## Supplementary Data for "A program for real-time surveillance of SARS-CoV-2 genetics" (part 69 of 123)

### Sheet: FigureS3c (continued)
LCID	time_period	mixture	Diagnostic_PCR_Ct_value
LC0569060	post-wave	FALSE	19.064
LC0569324	post-wave	FALSE	22.176
LC0569325	post-wave	FALSE	22.131
LC0569195	post-wave	FALSE	21.907
LC0568651	post-wave	FALSE	20.936
LC0572124	post-wave	FALSE	19.797
LC0572273	post-wave	FALSE	23.723
LC0571899	post-wave	FALSE	23.132
LC0572107	post-wave	FALSE	22.937
LC0571951	post-wave	FALSE	22.656
LC0573104	post-wave	FALSE	19.826
LC0573013	post-wave	FALSE	21.162
LC0573089	post-wave	FALSE	20.509
LC0573118	post-wave	FALSE	22.668
LC0573119	post-wave	FALSE	21.994
LC0572767	post-wave	FALSE	22.248
LC0572661	post-wave	FALSE	23.52
LC0572821	post-wave	FALSE	21.246
LC0572605	post-wave	FALSE	23.692
LC0572630	post-wave	FALSE	24.769
LC0572870	post-wave	FALSE	19.386
LC0572751	post-wave	FALSE	22.626
LC0572644	post-wave	FALSE	21.219
LC0575177	post-wave	FALSE	20.919
LC0575309	post-wave	FALSE	21.475
LC0574754	post-wave	FALSE	19.186
LC0574773	post-wave	FALSE	22.669
LC0575405	post-wave	FALSE	26.471
LC0575371	post-wave	FALSE	22.289
LC0574709	post-wave	FALSE	22.621
LC0574815	post-wave	FALSE	22.534
LC0574743	post-wave	FALSE	20.941
LC0575232	post-wave	FALSE	21.528
LC0574936	post-wave	FALSE	21.383
LC0574820	post-wave	FALSE	20.944
LC0574990	post-wave	FALSE	19.979
LC0574824	post-wave	FALSE	21.931
LC0576194	post-wave	FALSE	20.36
LC0575535	post-wave	FALSE	21.111
LC0575538	post-wave	FALSE	20.113
LC0575608	post-wave	FALSE	18.237
LC0575790	post-wave	FALSE	20.929
LC0575719	post-wave	FALSE	22.146
LC0575973	post-wave	FALSE	21.682
LC0575884	post-wave	FALSE	21.738
LC0576759	post-wave	FALSE	20.122
LC0576467	post-wave	FALSE	21.366
LC0576598	post-wave	FALSE	21.285
LC0576764	post-wave	FALSE	24.028
LC0576796	post-wave	FALSE	20.511
LC0576797	post-wave	FALSE	17.761
LC0576863	post-wave	FALSE	19.618
LC0576987	post-wave	FALSE	22.147
LC0576995	post-wave	FALSE	21.491
LC0576941	post-wave	FALSE	24.359
LC0576935	post-wave	FALSE	18.288
LC0576956	post-wave	FALSE	22.14
LC0576235	post-wave	FALSE	25.199
LC0579729	post-wave	FALSE	22.534
LC0579859	post-wave	FALSE	24.492
LC0580001	post-wave	FALSE	20.957
LC0579855	post-wave	FALSE	22.519
LC0579981	post-wave	FALSE	22.873
LC0579862	post-wave	FALSE	25.901
LC0579824	post-wave	FALSE	22.72
LC0579835	post-wave	FALSE	22.513
LC0579750	post-wave	FALSE	22.097
LC0579383	post-wave	FALSE	23.272
LC0579386	post-wave	FALSE	19.151
LC0579371	post-wave	FALSE	22.347
LC0579523	post-wave	FALSE	24.541
LC0579260	post-wave	FALSE	23.374
LC0579516	post-wave	FALSE	23.335
LC0579652	post-wave	FALSE	22.117
LC0577359	post-wave	FALSE	22.662
LC0577689	post-wave	FALSE	23.117
LC0577699	post-wave	FALSE	23.058
LC0577703	post-wave	FALSE	21.233
LC0577749	post-wave	FALSE	20.16
LC0577646	post-wave	FALSE	20.715
LC0577368	post-wave	FALSE	19.35
LC0577375	post-wave	FALSE	22.329
LC0577216	post-wave	FALSE	22.478
LC0577389	post-wave	FALSE	20.974
LC0578017	post-wave	FALSE	18.362
LC0577810	post-wave	FALSE	21.496
LC0578262	post-wave	FALSE	21.878
LC0577823	post-wave	FALSE	21.64
LC0578167	post-wave	FALSE	20.409
LC0577778	post-wave	FALSE	19.669
LC0578285	post-wave	FALSE	20.484
LC0578271	post-wave	FALSE	20.235
LC0577977	post-wave	FALSE	22.4
LC0578544	post-wave	FALSE	21.073
LC0578476	post-wave	FALSE	19.443
LC0579096	post-wave	FALSE	24.401
LC0579095	post-wave	FALSE	24.874
LC0579135	post-wave	FALSE	21.295
LC0578772	post-wave	FALSE	21.25
LC0578813	post-wave	FALSE	22.781
LC0579112	post-wave	FALSE	24.064
LC0578794	post-wave	FALSE	23.806
LC0578799	post-wave	FALSE	23.048
LC0578921	post-wave	FALSE	24.076
LC0581191	post-wave	FALSE	22.628
LC0581280	post-wave	FALSE	22.41
LC0580918	post-wave	FALSE	23.061
LC0581183	post-wave	FALSE	19.962
LC0581204	post-wave	FALSE	21.881
LC0581005	post-wave	FALSE	22.112
LC0581006	post-wave	FALSE	23.884
LC0581253	post-wave	FALSE	19.914
LC0581174	post-wave	FALSE	21.81
LC0583486	post-wave	FALSE	22.847
LC0583487	post-wave	FALSE	23.232
LC0583319	post-wave	FALSE	17.802
LC0583301	post-wave	FALSE	20.632
LC0583391	post-wave	FALSE	23.795
LC0583567	post-wave	FALSE	19.772
LC0583746	post-wave	FALSE	20.372
LC0583837	post-wave	FALSE	20.787
LC0583092	post-wave	FALSE	21.956
LC0583655	post-wave	FALSE	22.813
LC0583142	post-wave	FALSE	23.724
LC0583985	post-wave	FALSE	19.719
LC0584174	post-wave	FALSE	20.713
LC0584003	post-wave	FALSE	20.67
LC0584456	post-wave	FALSE	20.697
LC0584485	post-wave	FALSE	21.078
LC0584504	post-wave	FALSE	22.254
LC0584063	post-wave	FALSE	23.899
LC0584054	post-wave	FALSE	20.148
LC0584059	post-wave	FALSE	18.055
LC0584069	post-wave	FALSE	20.379
LC0584218	post-wave	FALSE	19.237
LC0584350	post-wave	FALSE	21.749
LC0584201	post-wave	FALSE	22.636
LC0584093	post-wave	FALSE	21.106
LC0585083	post-wave	FALSE	20.708
LC0584649	post-wave	FALSE	19.909
LC0584646	post-wave	FALSE	21.268
LC0585050	post-wave	FALSE	18.823
LC0584713	post-wave	FALSE	23.018
LC0584820	post-wave	FALSE	21.462
LC0584841	post-wave	FALSE	20.761
LC0584827	post-wave	FALSE	19.282
LC0584716	post-wave	FALSE	20.633
LC0584766	post-wave	FALSE	20.701
LC0584720	post-wave	FALSE	22.324
LC0584679	post-wave	FALSE	18.391
LC0584660	post-wave	FALSE	20.532
LC0585114	post-wave	FALSE	23.794
LC0584751	post-wave	FALSE	23.087
LC0585145	post-wave	FALSE	21.897
LC0585785	post-wave	FALSE	20.856
LC0585579	post-wave	FALSE	20.226
LC0585775	post-wave	FALSE	22.542
LC0585330	post-wave	FALSE	25.133
LC0585423	post-wave	FALSE	20.849
LC0585752	post-wave	FALSE	23.132
LC0585913	post-wave	FALSE	20.161
LC0585329	post-wave	FALSE	24.112
LC0585558	post-wave	FALSE	20.19
LC0585454	post-wave	FALSE	20.976
LC0585220	post-wave	FALSE	22.038
LC0585327	post-wave	FALSE	21.372
LC0585307	post-wave	FALSE	21.239
LC0585870	post-wave	FALSE	19.706
LC0585750	post-wave	FALSE	22.165
LC0586504	post-wave	FALSE	19.006
LC0586361	post-wave	FALSE	22.982
LC0586704	post-wave	FALSE	23.25
LC0586512	post-wave	FALSE	21.514
LC0586719	post-wave	FALSE	25.882
LC0586426	post-wave	FALSE	19.139
LC0586713	post-wave	FALSE	21.842
LC0586164	post-wave	FALSE	24.283
LC0586159	post-wave	FALSE	21.123
LC0586012	post-wave	FALSE	23.552
LC0585990	post-wave	FALSE	23.279
LC0585996	post-wave	FALSE	20.869
LC0586238	post-wave	FALSE	24.075
LC0586400	post-wave	FALSE	20.624
LC0586045	post-wave	FALSE	25
LC0586287	post-wave	FALSE	22.219
LC0586842	post-wave	FALSE	20.62
LC0586807	post-wave	FALSE	21.8
LC0586803	post-wave	FALSE	23.828
LC0586800	post-wave	FALSE	22.321
LC0586761	post-wave	FALSE	20.842
LC0586854	post-wave	FALSE	16.932
LC0586855	post-wave	FALSE	21.877
LC0586857	post-wave	FALSE	21.155
LC0587154	post-wave	FALSE	23.567
LC0586968	post-wave	FALSE	22.637
LC0587443	post-wave	FALSE	21.774
LC0587657	post-wave	FALSE	19.919
LC0588070	post-wave	FALSE	24.423
LC0588408	post-wave	FALSE	21.696
LC0588381	post-wave	FALSE	22.381
LC0588768	post-wave	FALSE	21.221
LC0588893	post-wave	FALSE	20.736
LC0588895	post-wave	FALSE	19.071
LC0588461	post-wave	FALSE	23.012
LC0588396	post-wave	FALSE	19.211
LC0588556	post-wave	FALSE	23.407
LC0588569	post-wave	FALSE	24.482
LC0588661	post-wave	FALSE	21.754
LC0588785	post-wave	FALSE	22.846
LC0588492	post-wave	FALSE	20.37
LC0588789	post-wave	FALSE	20.413
LC0588234	post-wave	FALSE	28.688
LC0589918	post-wave	FALSE	19.386
LC0590251	post-wave	FALSE	19.38
LC0590177	post-wave	FALSE	23.224
LC0590137	post-wave	FALSE	22.436
LC0590458	post-wave	FALSE	20.694
LC0590302	post-wave	FALSE	22.903
LC0590427	post-wave	FALSE	23.788
LC0589830	post-wave	FALSE	20.375
LC0589735	post-wave	FALSE	23.956
LC0589925	post-wave	FALSE	22.614
LC0592513	post-wave	FALSE	20.025
LC0592544	post-wave	FALSE	20.362
LC0592260	post-wave	FALSE	22.012
LC0592553	post-wave	FALSE	20.364
LC0592398	post-wave	FALSE	25.882
LC0592347	post-wave	FALSE	26.347
LC0592341	post-wave	FALSE	21.015
LC0592465	post-wave	FALSE	20.276
LC0592403	post-wave	FALSE	27.151
LC0592015	post-wave	FALSE	23.854
LC0592074	post-wave	FALSE	28.931
LC0592077	post-wave	FALSE	23.374
LC0592173	post-wave	FALSE	23.596
LC0592085	post-wave	FALSE	23.319
LC0592097	post-wave	FALSE	22.86
LC0592183	post-wave	FALSE	20.883
LC0592057	post-wave	FALSE	22.428
LC0593124	post-wave	FALSE	20.173
LC0592901	post-wave	FALSE	23.617
LC0593337	post-wave	FALSE	19
LC0593149	post-wave	FALSE	19.623
LC0593946	post-wave	FALSE	22.529
LC0593953	post-wave	FALSE	20.144
LC0593735	post-wave	FALSE	22.726
LC0593782	post-wave	FALSE	22.42
LC0593607	post-wave	FALSE	21.321
LC0593792	post-wave	FALSE	26.185
LC0593795	post-wave	FALSE	23.981
LC0594240	post-wave	FALSE	21.923
LC0593871	post-wave	FALSE	25.523
LC0593874	post-wave	FALSE	21.663
LC0593879	post-wave	FALSE	26.505
LC0595073	post-wave	FALSE	20.092
LC0595574	post-wave	FALSE	29.615
LC0595269	post-wave	FALSE	22.831
LC0595635	post-wave	FALSE	28.524
LC0595440	post-wave	FALSE	25.561
LC0595392	post-wave	FALSE	26.782
LC0595321	post-wave	FALSE	28.807
LC0595630	post-wave	FALSE	27.173
LC0594826	post-wave	FALSE	21.508
LC0594696	post-wave	FALSE	21.499
LC0594999	post-wave	FALSE	20.121
LC0594911	post-wave	FALSE	21.223
LC0594547	post-wave	FALSE	20.704
LC0594608	post-wave	FALSE	21.176
LC0594314	post-wave	FALSE	21.818
LC0594617	post-wave	FALSE	20.389
LC0594390	post-wave	FALSE	19.445
LC0594652	post-wave	FALSE	22.549
LC0594370	post-wave	FALSE	22.372
LC0594940	post-wave	FALSE	20.146
LC0594329	post-wave	FALSE	22.05
LC0595046	post-wave	FALSE	22.574
LC0594417	post-wave	FALSE	20.905
LC0594408	post-wave	FALSE	21.144
LC0594719	post-wave	FALSE	21.616
LC0594504	post-wave	FALSE	22.807
LC0594521	post-wave	FALSE	19.356
LC0594859	post-wave	FALSE	20.735
LC0594842	post-wave	FALSE	21.961
LC0594777	post-wave	FALSE	21.047
LC0596578	post-wave	FALSE	21.737
LC0596533	post-wave	FALSE	19.588
LC0596605	post-wave	FALSE	19.705
LC0596530	post-wave	FALSE	20.856
LC0596470	post-wave	FALSE	20.662
LC0596455	post-wave	FALSE	20.307
LC0596465	post-wave	FALSE	18.142
LC0595865	post-wave	FALSE	25.812
LC0596175	post-wave	FALSE	24.072
LC0595941	post-wave	FALSE	23.053
LC0596371	post-wave	FALSE	22.694
LC0596311	post-wave	FALSE	22.481
LC0595870	post-wave	FALSE	24.759
LC0596217	post-wave	FALSE	20.275
LC0603914	post-wave	FALSE	21.578
LC0603953	post-wave	FALSE	22.577
LC0603595	post-wave	FALSE	25.896
LC0603534	post-wave	FALSE	22.008
LC0603756	post-wave	FALSE	22.852
LC0604017	post-wave	FALSE	21.887
LC0604179	post-wave	FALSE	23.285
LC0604181	post-wave	FALSE	22.749
LC0603618	post-wave	FALSE	22.873
LC0603682	post-wave	FALSE	23.755
LC0603691	post-wave	FALSE	22.089
LC0603742	post-wave	FALSE	20.023
LC0603813	post-wave	FALSE	20.937
LC0603657	post-wave	FALSE	20.491
LC0604097	post-wave	FALSE	21.191
LC0604559	post-wave	FALSE	19.633
LC0605028	post-wave	FALSE	22.875
LC0605052	post-wave	FALSE	23.282
LC0605016	post-wave	FALSE	24.191
LC0604603	post-wave	FALSE	22.931
LC0604698	post-wave	FALSE	23.845
LC0604594	post-wave	FALSE	22.904
LC0604752	post-wave	FALSE	19.175
LC0604848	post-wave	FALSE	23.65
LC0604600	post-wave	FALSE	24.238
LC0604588	post-wave	FALSE	21.823
LC0604909	post-wave	FALSE	22.574
LC0605043	post-wave	FALSE	24.577
LC0604731	post-wave	FALSE	23.669
LC0604814	post-wave	FALSE	26.38
LC0604815	post-wave	FALSE	25.494
LC0605084	post-wave	FALSE	24.541
LC0605100	post-wave	FALSE	25.017
LC0605077	post-wave	FALSE	17.987
LC0605132	post-wave	FALSE	23.826
LC0605117	post-wave	FALSE	24.484
LC0605065	post-wave	FALSE	26.24
LC0605408	post-wave	FALSE	22.117
LC0605377	post-wave	FALSE	24.24
LC0605582	post-wave	FALSE	19.166
LC0605626	post-wave	FALSE	19.452
LC0605634	post-wave	FALSE	21.52
LC0606990	post-wave	FALSE	22.988
LC0607191	post-wave	FALSE	19.825
LC0606709	post-wave	FALSE	23.308
LC0606899	post-wave	FALSE	22.653
LC0606712	post-wave	FALSE	21.907
LC0607341	post-wave	FALSE	24.773
LC0606968	post-wave	FALSE	19.544
LC0607002	post-wave	FALSE	24.355
LC0607240	post-wave	FALSE	23.178
LC0607340	post-wave	FALSE	20.055
LC0606845	post-wave	FALSE	23.232
LC0607282	post-wave	TRUE	24.527
LC0607288	post-wave	FALSE	24.714
LC0606838	post-wave	FALSE	24.511
LC0607225	post-wave	FALSE	23.908
LC0607255	post-wave	FALSE	23.765
LC0607155	post-wave	FALSE	21.776
LC0607049	post-wave	FALSE	17.917
LC0607060	post-wave	TRUE	21.064
LC0606637	post-wave	FALSE	19.552
LC0609812	post-wave	FALSE	18.779
LC0610235	post-wave	FALSE	22.23
LC0610344	post-wave	FALSE	23.926
LC0610346	post-wave	FALSE	21.649
LC0609696	post-wave	FALSE	20.201
LC0610334	post-wave	FALSE	22.525
LC0610331	post-wave	FALSE	19.599
LC0609664	post-wave	FALSE	25.077
LC0610152	post-wave	FALSE	23.692
LC0609744	post-wave	FALSE	21.268
LC0610356	post-wave	FALSE	21.769
LC0610142	post-wave	FALSE	20.518
LC0610135	post-wave	FALSE	21.672
LC0609727	post-wave	FALSE	24.354
LC0609677	post-wave	FALSE	24.647
LC0611062	post-wave	FALSE	21.035
LC0610513	post-wave	FALSE	20.92
LC0610445	post-wave	FALSE	21.438
LC0610444	post-wave	FALSE	22.199
LC0610629	post-wave	FALSE	24.535
LC0610451	post-wave	FALSE	22.62
LC0610871	post-wave	FALSE	21.522
LC0611139	post-wave	FALSE	22.888
LC0610527	post-wave	FALSE	19.384
LC0610489	post-wave	FALSE	24.309
LC0610762	post-wave	FALSE	19.733
LC0611004	post-wave	FALSE	19.094
LC0610623	post-wave	FALSE	24.82
LC0611263	post-wave	FALSE	21.197
LC0611495	post-wave	FALSE	20.808
LC0611327	post-wave	FALSE	22.705
LC0611400	post-wave	FALSE	22.06
LC0611499	post-wave	FALSE	20.298
LC0611908	post-wave	FALSE	21.351
LC0611784	post-wave	FALSE	22.746
LC0611342	post-wave	FALSE	22.683
LC0611307	post-wave	FALSE	17.411
LC0611647	post-wave	FALSE	19.74
LC0611675	post-wave	FALSE	18.58
LC0611768	post-wave	FALSE	20.894
LC0611656	post-wave	FALSE	21.529
LC0612662	post-wave	FALSE	21.629
LC0612567	post-wave	FALSE	20.153
LC0612719	post-wave	FALSE	21.558
LC0612694	post-wave	FALSE	21.754
LC0612334	post-wave	FALSE	23.513
LC0612193	post-wave	FALSE	20.963
LC0612605	post-wave	FALSE	24.996
LC0612275	post-wave	FALSE	23.158
LC0612593	post-wave	FALSE	20.963
LC0612474	post-wave	FALSE	26.154
LC0612266	post-wave	FALSE	19.893
LC0612443	post-wave	FALSE	20.554
LC0612238	post-wave	FALSE	24.28
LC0612589	post-wave	FALSE	19.431
LC0612293	post-wave	FALSE	25.309
LC0612021	post-wave	FALSE	22.581
LC0612391	post-wave	FALSE	21.716
LC0612088	post-wave	FALSE	19.388
LC0612241	post-wave	FALSE	21.093
LC0612108	post-wave	FALSE	27.499
LC0612972	post-wave	FALSE	20.78
LC0612985	post-wave	FALSE	16.977
LC0613112	post-wave	FALSE	21.851
LC0613286	post-wave	FALSE	20.313
LC0613422	post-wave	FALSE	24.38
LC0613256	post-wave	FALSE	20.03
LC0613114	post-wave	FALSE	21.682
LC0613133	post-wave	FALSE	22.324
LC0613077	post-wave	FALSE	24.049
LC0613171	post-wave	FALSE	17.201
LC0613050	post-wave	FALSE	24.044
LC0614132	post-wave	FALSE	20.882
LC0614085	post-wave	FALSE	20.337
LC0613840	post-wave	FALSE	15.926
LC0614181	post-wave	FALSE	22.675
LC0614220	post-wave	FALSE	20.981
LC0613509	post-wave	FALSE	20.462
LC0614232	post-wave	FALSE	22.276
LC0613701	post-wave	FALSE	23.603
LC0613788	post-wave	FALSE	22.373
LC0614243	post-wave	FALSE	23.468
LC0613940	post-wave	FALSE	23.668
LC0613740	post-wave	FALSE	20.76
LC0614026	post-wave	FALSE	24.474
LC0613935	post-wave	FALSE	20.148
LC0614061	post-wave	FALSE	22.174
LC0613891	post-wave	FALSE	21.079
LC0613936	post-wave	FALSE	23.461
LC0613534	post-wave	FALSE	29.525
LC0613804	post-wave	FALSE	23.436
LC0614898	post-wave	FALSE	23.737
LC0614301	post-wave	FALSE	23.369
LC0614863	post-wave	FALSE	25.37
LC0614864	post-wave	FALSE	19.722
LC0614903	post-wave	FALSE	21.516
LC0614710	post-wave	FALSE	23.427
LC0614978	post-wave	FALSE	21.196
LC0614851	post-wave	FALSE	21.641
LC0619627	post-wave	FALSE	21.554
LC0620190	post-wave	FALSE	18.685
LC0620054	post-wave	FALSE	23.862
LC0620286	post-wave	FALSE	22.709
LC0620288	post-wave	FALSE	24.577
LC0620191	post-wave	FALSE	20.437
LC0620149	post-wave	FALSE	22.766
LC0619651	post-wave	FALSE	21.932
LC0620323	post-wave	FALSE	22.923
LC0620342	post-wave	FALSE	24.672
LC0620343	post-wave	FALSE	25.234
LC0620380	post-wave	FALSE	20.864
LC0620062	post-wave	FALSE	25.132
LC0615181	post-wave	FALSE	22.697
LC0615652	post-wave	TRUE	19.869
LC0615769	post-wave	FALSE	17.534
LC0615045	post-wave	FALSE	23.539
LC0615148	post-wave	FALSE	22.319
LC0615239	post-wave	FALSE	22.892
LC0615139	post-wave	FALSE	23.674
LC0615230	post-wave	FALSE	22.357
LC0615053	post-wave	FALSE	20.591
LC0615329	post-wave	FALSE	20.695
LC0615202	post-wave	FALSE	22.722
LC0615341	post-wave	FALSE	19.224
LC0615105	post-wave	FALSE	20.185
LC0616306	post-wave	FALSE	27.821
LC0616529	post-wave	FALSE	23.442
LC0616144	post-wave	FALSE	23.846
LC0616441	post-wave	FALSE	24.766
LC0615901	post-wave	FALSE	23.044
LC0616147	post-wave	FALSE	24.468
LC0616381	post-wave	FALSE	20.035
LC0616179	post-wave	FALSE	22.697
LC0616525	post-wave	FALSE	24.249
LC0616530	post-wave	FALSE	25.664
LC0615958	post-wave	FALSE	25.08
LC0615956	post-wave	FALSE	23.71
LC0616307	post-wave	FALSE	24.605
LC0616135	post-wave	FALSE	21.576
LC0616299	post-wave	FALSE	19.339
LC0616348	post-wave	FALSE	22.072
LC0616045	post-wave	FALSE	24.274
LC0615927	post-wave	FALSE	20.723
LC0615928	post-wave	FALSE	19.364
LC0616160	post-wave	FALSE	20.753
LC0616333	post-wave	FALSE	22.086
LC0615989	post-wave	FALSE	20.477
LC0616106	post-wave	FALSE	23.301
LC0615884	post-wave	FALSE	25.078
LC0622633	post-wave	FALSE	22.369
LC0622062	post-wave	FALSE	19.841
LC0622173	post-wave	FALSE	20.348
LC0622089	post-wave	FALSE	25.667
LC0622680	post-wave	FALSE	23.194
LC0622617	post-wave	FALSE	24.945
LC0622626	post-wave	FALSE	26.327
LC0621929	post-wave	FALSE	19.513
LC0622538	post-wave	FALSE	21.715
LC0621984	post-wave	FALSE	22.319
LC0622340	post-wave	FALSE	24.683
LC0623254	post-wave	FALSE	25.175
LC0623214	post-wave	FALSE	23.554
LC0623280	post-wave	FALSE	24.045
LC0622889	post-wave	FALSE	23.72
LC0622950	post-wave	FALSE	25.355
LC0623356	post-wave	FALSE	22.786
LC0622733	post-wave	FALSE	24.519
LC0623177	post-wave	FALSE	22.677
LC0623105	post-wave	FALSE	25.667
LC0623344	post-wave	FALSE	21.973
LC0623340	post-wave	FALSE	23.713
LC0623289	post-wave	FALSE	20.683
LC0622970	post-wave	FALSE	22.086
LC0622814	post-wave	FALSE	21.289
LC0623957	post-wave	FALSE	26.491
LC0623594	post-wave	FALSE	26.993
LC0623593	post-wave	FALSE	23.382
LC0623856	post-wave	FALSE	18.099
LC0623726	post-wave	FALSE	25.167
LC0623812	post-wave	FALSE	24.558
LC0624030	post-wave	FALSE	24.398
LC0624029	post-wave	FALSE	28.5
LC0623503	post-wave	FALSE	19.736
LC0624181	post-wave	FALSE	27.58
LC0623941	post-wave	FALSE	27.789
LC0624012	post-wave	FALSE	24.66
LC0623898	post-wave	FALSE	26.388
LC0623755	post-wave	FALSE	24.596
LC0623759	post-wave	FALSE	28.557
LC0623577	post-wave	FALSE	19.825
LC0623476	post-wave	FALSE	29.662
LC0624824	post-wave	FALSE	23.384
LC0624806	post-wave	FALSE	17.747
LC0624804	post-wave	FALSE	19.99
LC0624835	post-wave	FALSE	22.491
LC0624404	post-wave	FALSE	20.261
LC0624248	post-wave	FALSE	23.344
LC0624500	post-wave	FALSE	24.5
LC0624420	post-wave	FALSE	21.395
LC0624343	post-wave	FALSE	22.825
LC0624438	post-wave	FALSE	24.219
LC0624906	post-wave	FALSE	22.013
LC0624286	post-wave	FALSE	21.42
LC0624375	post-wave	FALSE	20.528
LC0624766	post-wave	FALSE	19.286
LC0625754	post-wave	FALSE	22.744
LC0625217	post-wave	FALSE	27.834
LC0625715	post-wave	FALSE	20.893
LC0625241	post-wave	FALSE	20.973
LC0625049	post-wave	FALSE	19.652
LC0625415	post-wave	FALSE	21.539
LC0625446	post-wave	FALSE	20.15
LC0625358	post-wave	FALSE	20.973
LC0625252	post-wave	FALSE	22.851
LC0625442	post-wave	FALSE	21.746
LC0625342	post-wave	FALSE	21.31
LC0625475	post-wave	FALSE	21.789
LC0625477	post-wave	FALSE	19.872
LC0625420	post-wave	FALSE	17.26
LC0625398	post-wave	FALSE	18.529
LC0626103	post-wave	FALSE	19.55
LC0626253	post-wave	FALSE	20.687
LC0626038	post-wave	FALSE	22.063
LC0625842	post-wave	FALSE	22.663
LC0626503	post-wave	FALSE	19.983
LC0626076	post-wave	FALSE	21.968
LC0625818	post-wave	FALSE	21.374
LC0626275	post-wave	FALSE	21.476
LC0626458	post-wave	FALSE	20.675
LC0626739	post-wave	FALSE	20.036
LC0627159	post-wave	FALSE	22.606
LC0626562	post-wave	FALSE	22.137
LC0627142	post-wave	FALSE	23.451
LC0627826	post-wave	FALSE	22.022
LC0627990	post-wave	FALSE	21.114
LC0627986	post-wave	FALSE	24.465
LC0627503	post-wave	FALSE	21.874
LC0627521	post-wave	FALSE	23.326
LC0627982	post-wave	FALSE	23.007
LC0627318	post-wave	FALSE	18.603
LC0627581	post-wave	FALSE	21.791
LC0627507	post-wave	FALSE	27.003
LC0627575	post-wave	FALSE	22.026
LC0627570	post-wave	FALSE	21.984
LC0627765	post-wave	FALSE	23.841
LC0627753	post-wave	FALSE	22.05
LC0628041	post-wave	FALSE	24.184
LC0627425	post-wave	FALSE	23.525
LC0627434	post-wave	FALSE	21.441
LC0628318	post-wave	FALSE	21.599
LC0628567	post-wave	FALSE	22.222
LC0628434	post-wave	FALSE	18.128
LC0629115	post-wave	FALSE	22.109
LC0629146	post-wave	FALSE	21.684
LC0629479	post-wave	FALSE	20.167
LC0628943	post-wave	FALSE	19.747
LC0629572	post-wave	FALSE	24.24
LC0629392	post-wave	FALSE	27.963
LC0629502	post-wave	FALSE	23.374
LC0629498	post-wave	FALSE	16.794
LC0628954	post-wave	FALSE	19.224
LC0628957	post-wave	FALSE	21.34
LC0628980	post-wave	FALSE	22.874
LC0628949	post-wave	FALSE	21.489
LC0630223	post-wave	FALSE	21.636
LC0630103	post-wave	FALSE	23.982
LC0630269	post-wave	FALSE	22.635
LC0630150	post-wave	FALSE	24.518
LC0630146	post-wave	FALSE	27.172
LC0630218	post-wave	FALSE	23.191
LC0630304	post-wave	FALSE	21.619
LC0630112	post-wave	FALSE	23.461
LC0629645	post-wave	FALSE	24.731
LC0629879	post-wave	FALSE	21.291
LC0630365	post-wave	FALSE	22.265
LC0630358	post-wave	FALSE	21.466
LC0629702	post-wave	FALSE	23.548
LC0629734	post-wave	FALSE	24.301
LC0629821	post-wave	FALSE	23.631
LC0629865	post-wave	FALSE	20.262
LC0629835	post-wave	FALSE	20.241
LC0629832	post-wave	FALSE	22.833
LC0630740	post-wave	FALSE	22.556
LC0630457	post-wave	FALSE	21.79
LC0631073	post-wave	FALSE	24.368
LC0630981	post-wave	FALSE	20.932
LC0631100	post-wave	FALSE	24.498
LC0630791	post-wave	FALSE	24.93
LC0630725	post-wave	TRUE	19.007
LC0630850	post-wave	FALSE	25.367
LC0631308	post-wave	FALSE	20.024
LC0631505	post-wave	FALSE	20.71
LC0631537	post-wave	FALSE	20.615
LC0631270	post-wave	FALSE	21.56
LC0631145	post-wave	FALSE	21.035
LC0631614	post-wave	FALSE	22.723
LC0631449	post-wave	FALSE	21.337
LC0632396	post-wave	FALSE	22.286
LC0632609	post-wave	FALSE	22.39
LC0632527	post-wave	FALSE	22.579
LC0632666	post-wave	FALSE	23.308
LC0632537	post-wave	FALSE	24.473
LC0632604	post-wave	FALSE	20.107
LC0631974	post-wave	FALSE	23.319
LC0631976	post-wave	FALSE	24.089
LC0632318	post-wave	FALSE	21.14
LC0635911	post-wave	FALSE	24.863
LC0636218	post-wave	FALSE	22.845
LC0635997	post-wave	FALSE	21.479
LC0635891	post-wave	FALSE	21.423
LC0635883	post-wave	FALSE	19.252
LC0636016	post-wave	FALSE	19.039
LC0635932	post-wave	FALSE	19.695
LC0635963	post-wave	FALSE	19.548
LC0637008	post-wave	FALSE	25.545
LC0637247	post-wave	FALSE	21.936
LC0636991	post-wave	FALSE	24.265
LC0637050	post-wave	FALSE	20.922
LC0636767	post-wave	FALSE	19.671
LC0637764	post-wave	FALSE	29.444
LC0637855	post-wave	FALSE	21.199
LC0637495	post-wave	FALSE	18.248
LC0637293	post-wave	FALSE	20.107
LC0637351	post-wave	FALSE	20.995
LC0637667	post-wave	FALSE	23.932
LC0637820	post-wave	FALSE	22.805
LC0637777	post-wave	FALSE	27.787
LC0637385	post-wave	FALSE	22.448
LC0642832	post-wave	FALSE	19.796
LC0642828	post-wave	FALSE	19.733
LC0642833	post-wave	FALSE	21.687
LC0642703	post-wave	FALSE	18.034
LC0642733	post-wave	FALSE	18.67
LC0642811	post-wave	FALSE	19.832
LC0642864	post-wave	FALSE	21.157
LC0642689	post-wave	FALSE	20.496
LC0642727	post-wave	FALSE	20.571
LC0643410	post-wave	FALSE	28.603
LC0643042	post-wave	FALSE	20.379
LC0643082	post-wave	FALSE	27.882
LC0643224	post-wave	FALSE	22.534
LC0643396	post-wave	FALSE	19.191
LC0642874	post-wave	FALSE	20.492
LC0643028	post-wave	FALSE	19.25
LC0643174	post-wave	FALSE	22.687
LC0643178	post-wave	FALSE	25.168
LC0643381	post-wave	FALSE	24.941
LC0642900	post-wave	TRUE	28.224
LC0642918	post-wave	FALSE	22.006
LC0643798	post-wave	FALSE	24.577
LC0644028	post-wave	FALSE	22.694
LC0643655	post-wave	FALSE	18.366
LC0643623	post-wave	FALSE	20.698
LC0643578	post-wave	FALSE	22.389
LC0643892	post-wave	FALSE	23.112
LC0643890	post-wave	FALSE	21.393
LC0644008	post-wave	FALSE	23.461
LC0643725	post-wave	FALSE	21.88
LC0643681	post-wave	FALSE	22.359
LC0643420	post-wave	FALSE	24.715
LC0643481	post-wave	FALSE	21.334
LC0643583	post-wave	FALSE	19.668
LC0643437	post-wave	FALSE	23.651
LC0643558	post-wave	FALSE	21.457
LC0643707	post-wave	FALSE	22.334
LC0643913	post-wave	FALSE	22.645
LC0643603	post-wave	FALSE	22.837
LC0644163	post-wave	FALSE	21.65
LC0643508	post-wave	FALSE	19.222
LC0643509	post-wave	FALSE	19.402
LC0643990	post-wave	FALSE	21.474
LC0643942	post-wave	FALSE	18.107
LC0644942	post-wave	FALSE	20.992
LC0644389	post-wave	FALSE	23.557
LC0644248	post-wave	FALSE	27.087
LC0644453	post-wave	FALSE	21.581
LC0644445	post-wave	FALSE	23.354
LC0644579	post-wave	FALSE	24.299
LC0644926	post-wave	FALSE	22.13
LC0644900	post-wave	FALSE	21.374
LC0644403	post-wave	FALSE	26.255
LC0644550	post-wave	FALSE	22.939
LC0644803	post-wave	FALSE	21.172
LC0644482	post-wave	FALSE	19.6
LC0644494	post-wave	FALSE	21.479
LC0644872	post-wave	FALSE	23.262
LC0644703	post-wave	FALSE	19.286
LC0638429	post-wave	FALSE	22.07
LC0638653	post-wave	FALSE	22.133
LC0638087	post-wave	FALSE	19.202
LC0638682	post-wave	FALSE	21.925
LC0638709	post-wave	FALSE	22.492
LC0638280	post-wave	FALSE	22.208
LC0638357	post-wave	FALSE	21.633
LC0638673	post-wave	FALSE	18.127
LC0638573	post-wave	FALSE	21.473
LC0638443	post-wave	FALSE	22.164
LC0645101	post-wave	FALSE	21.884
LC0645344	post-wave	FALSE	23.272
LC0645269	post-wave	FALSE	22.641
LC0645260	post-wave	FALSE	20.865
LC0645068	post-wave	FALSE	20.718
LC0645599	post-wave	FALSE	20.72
LC0645634	post-wave	FALSE	25.858
LC0645502	post-wave	FALSE	22.368
LC0644965	post-wave	FALSE	25.205
LC0645403	post-wave	FALSE	21.638
LC0645651	post-wave	FALSE	22.829
LC0645644	post-wave	FALSE	25.279
LC0645691	post-wave	FALSE	22.217
LC0645684	post-wave	FALSE	21.451
LC0645535	post-wave	FALSE	23.541
LC0645209	post-wave	FALSE	29.626
LC0645228	post-wave	FALSE	22.401
LC0645674	post-wave	FALSE	22.876
LC0644988	post-wave	FALSE	22.086
LC0645322	post-wave	FALSE	23.205
LC0645658	post-wave	FALSE	25.277
LC0645591	post-wave	FALSE	19.978
LC0645577	post-wave	FALSE	19.701
LC0645524	post-wave	FALSE	22.197
LC0646440	post-wave	FALSE	22.955
LC0646454	post-wave	FALSE	23.265
LC0646399	post-wave	FALSE	24.416
LC0646219	post-wave	FALSE	19.925
LC0646480	post-wave	FALSE	21.137
LC0646153	post-wave	FALSE	24.472
LC0646015	post-wave	FALSE	23.683
LC0646207	post-wave	FALSE	22.136
LC0645727	post-wave	FALSE	19.482
LC0645814	post-wave	FALSE	22.269
LC0647206	post-wave	FALSE	22.254
LC0647234	post-wave	FALSE	22.786
LC0647238	post-wave	FALSE	23.716
LC0647067	post-wave	FALSE	21.021
LC0647216	post-wave	FALSE	20.79
LC0646834	post-wave	FALSE	20.661
LC0646801	post-wave	FALSE	22.717
LC0647023	post-wave	FALSE	22.107
LC0646524	post-wave	FALSE	21.797
LC0646747	post-wave	FALSE	22.889
LC0646728	post-wave	FALSE	19.051
LC0646959	post-wave	FALSE	21.799
LC0646696	post-wave	FALSE	24.82
LC0647819	post-wave	FALSE	21.077
LC0647817	post-wave	FALSE	22.204
LC0647816	post-wave	FALSE	22.285
LC0647577	post-wave	FALSE	20.557
LC0647489	post-wave	FALSE	18.627
LC0647637	post-wave	FALSE	21.507
LC0647453	post-wave	FALSE	20.857
LC0647484	post-wave	FALSE	22.726
LC0647568	post-wave	FALSE	20.774
LC0648214	post-wave	FALSE	19.283
LC0648165	post-wave	FALSE	22.452
LC0648745	post-wave	FALSE	22.609
LC0648741	post-wave	FALSE	24.461
LC0648793	post-wave	FALSE	20.285
LC0648764	post-wave	FALSE	21.235
LC0648721	post-wave	FALSE	22.868
LC0648784	post-wave	FALSE	20.923
LC0648559	post-wave	FALSE	19.811
LC0649164	post-wave	FALSE	22.077
LC0648847	post-wave	FALSE	20.046
LC0649138	post-wave	FALSE	21.912
LC0648812	post-wave	FALSE	20.855
LC0648816	post-wave	FALSE	18.355
LC0649513	post-wave	FALSE	22.666
LC0649378	post-wave	FALSE	22.243
LC0649415	post-wave	FALSE	23.06
LC0649449	post-wave	FALSE	23.221
LC0649136	post-wave	FALSE	20.31
LC0649286	post-wave	FALSE	22.841
LC0649507	post-wave	FALSE	23.233
LC0649478	post-wave	FALSE	20.028
LC0663103	post-wave	FALSE	22.544
LC0662924	post-wave	FALSE	22.849
LC0662842	post-wave	FALSE	22.018
LC0663236	post-wave	FALSE	19.62
LC0663007	post-wave	FALSE	20.177
LC0663311	post-wave	FALSE	21.553
LC0662775	post-wave	FALSE	22.805
LC0662738	post-wave	FALSE	21.361
LC0663325	post-wave	FALSE	20.596
LC0662829	post-wave	FALSE	21.631
LC0663333	post-wave	FALSE	22.755
LC0662616	post-wave	FALSE	24.156
LC0662805	post-wave	FALSE	24.687
LC0662708	post-wave	FALSE	23.953
LC0662622	post-wave	FALSE	22.702
LC0663458	post-wave	FALSE	21.703
LC0663866	post-wave	FALSE	21.37
LC0663695	post-wave	FALSE	23.649
LC0663686	post-wave	FALSE	23.041
LC0664028	post-wave	FALSE	22.298
LC0663422	post-wave	FALSE	24.982
LC0663387	post-wave	FALSE	24.593
LC0663400	post-wave	FALSE	23.651
LC0663444	post-wave	FALSE	23.281
LC0663817	post-wave	FALSE	23.118
LC0663450	post-wave	FALSE	22.736
LC0663402	post-wave	FALSE	23.505
LC0664043	post-wave	FALSE	24.64
LC0663648	post-wave	FALSE	22.377
LC0663769	post-wave	FALSE	22.462
LC0663891	post-wave	FALSE	23.693
LC0663871	post-wave	FALSE	21.424
LC0663643	post-wave	FALSE	21.072
LC0664050	post-wave	FALSE	23.986
LC0663634	post-wave	FALSE	24.865
LC0663480	post-wave	FALSE	20.061
LC0664115	post-wave	FALSE	19.554
LC0664139	post-wave	FALSE	22.458
LC0664678	post-wave	FALSE	21.25
LC0664673	post-wave	FALSE	20.731
LC0664709	post-wave	FALSE	21.084
LC0664706	post-wave	FALSE	24.085
LC0664319	post-wave	FALSE	21.345
LC0649871	post-wave	FALSE	22.808
LC0650015	post-wave	FALSE	21.978
LC0650143	post-wave	FALSE	22.345
LC0650325	post-wave	FALSE	21.023
LC0649932	post-wave	FALSE	22.04
LC0650150	post-wave	FALSE	25.061
LC0649567	post-wave	FALSE	21.603
LC0649990	post-wave	FALSE	20.531
LC0649971	post-wave	FALSE	23.579
LC0650557	post-wave	FALSE	20.381
LC0650964	post-wave	FALSE	22.978
LC0651033	post-wave	FALSE	24.414
LC0651055	post-wave	FALSE	23.014
LC0651046	post-wave	FALSE	24.323
LC0651044	post-wave	FALSE	21.769
LC0651058	post-wave	FALSE	22.141
LC0650927	post-wave	FALSE	25.329
LC0650937	post-wave	FALSE	23.633
LC0650805	post-wave	FALSE	22.044
LC0655275	post-wave	FALSE	22.232
LC0655025	post-wave	FALSE	23.292
LC0655596	post-wave	FALSE	21.981
LC0655108	post-wave	FALSE	23.702
LC0655248	post-wave	FALSE	21.822
LC0655131	post-wave	FALSE	19.379
LC0655119	post-wave	FALSE	20.107
LC0655147	post-wave	FALSE	20.976
LC0655392	post-wave	FALSE	20.69
LC0655358	post-wave	FALSE	22.415
LC0656127	post-wave	FALSE	20.584
LC0656274	post-wave	FALSE	21.258
LC0656210	post-wave	FALSE	20.28
LC0656284	post-wave	FALSE	20.335
LC0656136	post-wave	FALSE	21.018
LC0656091	post-wave	FALSE	20.268
LC0656034	post-wave	FALSE	20.026
LC0656279	post-wave	FALSE	21.128
LC0656117	post-wave	FALSE	22.487
LC0656415	post-wave	FALSE	21.103
LC0656388	post-wave	FALSE	25.733
LC0655992	post-wave	FALSE	19.446
LC0655994	post-wave	FALSE	21.419
LC0660511	post-wave	FALSE	20.188
LC0660496	post-wave	FALSE	22.411
LC0660983	post-wave	FALSE	22.386
LC0660413	post-wave	FALSE	20.654
LC0660410	post-wave	FALSE	20.688
LC0660539	post-wave	FALSE	20.121
LC0660922	post-wave	FALSE	21.452
LC0660793	post-wave	FALSE	20.563
LC0660975	post-wave	FALSE	23.343
LC0660662	post-wave	FALSE	22.31
LC0660463	post-wave	FALSE	19.081
LC0651785	post-wave	FALSE	22.728
LC0651759	post-wave	FALSE	18.69
LC0651851	post-wave	FALSE	21.246
LC0651737	post-wave	FALSE	20.179
LC0651728	post-wave	FALSE	21.494
LC0651850	post-wave	FALSE	22.386
LC0651812	post-wave	FALSE	21.414
LC0651103	post-wave	FALSE	19.724
LC0651455	post-wave	FALSE	20.307
LC0651436	post-wave	FALSE	21.698
LC0651221	post-wave	FALSE	22.062
LC0651372	post-wave	FALSE	20.643
LC0651801	post-wave	FALSE	21.707
LC0651632	post-wave	FALSE	19.784
LC0651827	post-wave	FALSE	22.778
LC0651349	post-wave	FALSE	21.355
LC0651405	post-wave	FALSE	21.632
LC0651209	post-wave	FALSE	20.121
LC0656700	post-wave	FALSE	23.583
LC0656569	post-wave	FALSE	18.703
LC0656887	post-wave	FALSE	23.23
LC0656687	post-wave	FALSE	19.993
LC0656876	post-wave	FALSE	23.724
LC0656532	post-wave	FALSE	19.227
LC0657231	post-wave	FALSE	21.934
LC0656552	post-wave	FALSE	18.326
LC0656913	post-wave	FALSE	21.74
LC0656855	post-wave	FALSE	21.676
LC0656499	post-wave	FALSE	22.304
LC0656582	post-wave	FALSE	20.687
LC0656761	post-wave	FALSE	19.376
LC0657164	post-wave	FALSE	18.647
LC0657244	post-wave	FALSE	19.953
LC0657587	post-wave	FALSE	21.968
LC0657465	post-wave	FALSE	21.279
LC0657583	post-wave	FALSE	20.048
LC0657617	post-wave	FALSE	21.912
LC0658003	post-wave	FALSE	21.315
LC0657458	post-wave	FALSE	20.865
LC0657437	post-wave	FALSE	22.058
LC0657266	post-wave	FALSE	18.122
LC0657240	post-wave	FALSE	20.88
LC0657645	post-wave	FALSE	21.644
LC0661833	post-wave	FALSE	22.033
LC0661649	post-wave	FALSE	18.892
LC0661648	post-wave	FALSE	19.543
LC0661501	post-wave	FALSE	22.211
LC0661274	post-wave	FALSE	20.543
LC0661825	post-wave	FALSE	20.097
LC0661828	post-wave	FALSE	20.805
LC0661266	post-wave	FALSE	21.855
LC0661734	post-wave	FALSE	20.863
LC0661788	post-wave	FALSE	21.335
LC0661789	post-wave	FALSE	21.741
LC0661672	post-wave	TRUE	20.246
LC0661362	post-wave	FALSE	20.9
LC0665442	post-wave	FALSE	22.851
LC0665406	post-wave	FALSE	22.785
LC0665324	post-wave	FALSE	21.121
LC0665670	post-wave	FALSE	22.006
LC0671771	post-wave	FALSE	18.56
LC0671190	post-wave	FALSE	20.766
LC0671719	post-wave	FALSE	24.63
LC0671562	post-wave	FALSE	21.392
LC0671280	post-wave	FALSE	25.03
LC0671281	post-wave	FALSE	22.643
LC0671483	post-wave	FALSE	23.179
LC0671485	post-wave	FALSE	20.276
LC0671806	post-wave	FALSE	22.907
LC0671576	post-wave	FALSE	23.344
LC0671799	post-wave	FALSE	22.622
LC0671759	post-wave	FALSE	21.807
LC0666937	post-wave	FALSE	20.776
LC0667216	post-wave	FALSE	24.638
LC0667032	post-wave	FALSE	20.326
LC0667002	post-wave	FALSE	24.697
LC0666927	post-wave	FALSE	20.959
LC0666914	post-wave	FALSE	24.488
LC0667910	post-wave	FALSE	20.652
LC0667531	post-wave	FALSE	21.971
LC0667315	post-wave	FALSE	23.27
LC0667799	post-wave	FALSE	20.817
LC0668496	post-wave	TRUE	20.868
LC0668516	post-wave	FALSE	23.649
LC0668742	post-wave	FALSE	21.247
LC0668229	post-wave	FALSE	18.15
LC0668215	post-wave	FALSE	19.591
LC0668618	post-wave	FALSE	20.636
LC0668444	post-wave	FALSE	22.136
LC0668485	post-wave	FALSE	22.161
LC0668442	post-wave	FALSE	21.384
LC0668434	post-wave	FALSE	22.208
LC0668376	post-wave	FALSE	20.203
LC0668666	post-wave	FALSE	18.852
LC0668699	post-wave	FALSE	20.594
LC0668290	post-wave	FALSE	20.451
LC0668643	post-wave	FALSE	21.894
LC0668657	post-wave	FALSE	21.24
LC0668695	post-wave	FALSE	22.287
LC0668528	post-wave	FALSE	20.151
LC0668983	post-wave	FALSE	23.552
LC0669111	post-wave	FALSE	18.747
LC0668954	post-wave	FALSE	21.908
LC0669053	post-wave	FALSE	22.031
LC0668812	post-wave	FALSE	24.896
LC0669267	post-wave	FALSE	22.994
LC0669265	post-wave	FALSE	23.165
LC0668993	post-wave	FALSE	20.95
LC0669288	post-wave	FALSE	21.587
LC0669292	post-wave	FALSE	24.424
LC0669150	post-wave	FALSE	22.144
LC0668791	post-wave	FALSE	19.067
LC0669203	post-wave	FALSE	19.6
LC0668789	post-wave	FALSE	20.039
LC0668923	post-wave	FALSE	18.603
LC0668917	post-wave	FALSE	20.184
LC0669496	post-wave	FALSE	23.444
LC0669456	post-wave	FALSE	21.912
LC0669877	post-wave	FALSE	20.253
LC0670226	post-wave	FALSE	20.5
LC0669811	post-wave	FALSE	20.124
LC0669584	post-wave	FALSE	19.004
LC0669649	post-wave	FALSE	20.224
LC0669792	post-wave	FALSE	21.16
LC0669769	post-wave	FALSE	21.658
LC0670498	post-wave	FALSE	21.944
LC0670728	post-wave	FALSE	20.529
LC0670722	post-wave	FALSE	22.542
LC0670572	post-wave	FALSE	20.229
LC0671060	post-wave	FALSE	21.561
LC0670487	post-wave	FALSE	18.609
LC0670497	post-wave	FALSE	19.263
LC0670587	post-wave	FALSE	20.295
LC0670338	post-wave	FALSE	20.247
LC0670842	post-wave	FALSE	21.896
LC0670803	post-wave	FALSE	21.338
LC0670825	post-wave	FALSE	21.253
LC0670854	post-wave	FALSE	21.501
LC0672136	post-wave	FALSE	21.378
LC0672223	post-wave	FALSE	22.14
LC0672548	post-wave	FALSE	22.51
LC0672556	post-wave	FALSE	21.507
LC0672159	post-wave	FALSE	21.202
LC0672052	post-wave	FALSE	21.197
LC0671937	post-wave	FALSE	18.716
LC0672167	post-wave	FALSE	22.162
LC0672505	post-wave	FALSE	20.938
LC0672067	post-wave	FALSE	22.758
LC0677043	post-wave	FALSE	21.762
LC0677128	post-wave	FALSE	21.174
LC0677157	post-wave	FALSE	20.319
LC0677182	post-wave	FALSE	21.11
LC0677074	post-wave	FALSE	20.381
LC0677086	post-wave	FALSE	20.534
LC0676587	post-wave	FALSE	23.342
LC0676669	post-wave	FALSE	21.417
LC0676580	post-wave	FALSE	25.473
LC0672664	post-wave	FALSE	22.545
LC0672830	post-wave	FALSE	21.586
LC0672828	post-wave	FALSE	20.951
LC0673275	post-wave	FALSE	18.818
LC0673164	post-wave	FALSE	22.392
LC0672743	post-wave	FALSE	21.48
LC0672734	post-wave	FALSE	23.747
LC0672857	post-wave	FALSE	17.512
LC0672859	post-wave	FALSE	19.639
LC0673065	post-wave	FALSE	21.698
LC0673330	post-wave	FALSE	21.263
LC0673333	post-wave	FALSE	22.683
LC0673119	post-wave	FALSE	22.143
LC0672706	post-wave	FALSE	19.774
LC0673201	post-wave	FALSE	22.63
LC0673156	post-wave	FALSE	25.171
LC0673195	post-wave	FALSE	23.412
LC0688987	post-wave	FALSE	22.396
LC0688526	post-wave	FALSE	21.962
LC0688834	post-wave	FALSE	21.54
LC0688655	post-wave	FALSE	22.417
LC0689273	post-wave	FALSE	19.415
LC0689278	post-wave	FALSE	22.94
LC0688665	post-wave	FALSE	26.34
LC0688827	post-wave	FALSE	22.796
LC0674567	post-wave	FALSE	21.538
LC0674529	post-wave	FALSE	21.335
LC0674566	post-wave	FALSE	22.584
LC0674554	post-wave	FALSE	20.698
LC0674823	post-wave	FALSE	20.889
LC0674816	post-wave	FALSE	20.874
LC0674632	post-wave	FALSE	19.41
LC0674599	post-wave	FALSE	20.11
LC0674229	post-wave	FALSE	20.22
LC0674141	post-wave	FALSE	18.28
LC0674937	post-wave	FALSE	23.489
LC0675394	post-wave	FALSE	21.968
LC0675568	post-wave	FALSE	21.004
LC0674923	post-wave	FALSE	20.488
LC0675031	post-wave	FALSE	20.754
LC0675492	post-wave	FALSE	19.405
LC0674905	post-wave	FALSE	17.791
LC0675171	post-wave	FALSE	19.453
LC0675170	post-wave	FALSE	21.065
LC0677946	post-wave	FALSE	18.832
LC0677823	post-wave	FALSE	20.2
LC0677767	post-wave	FALSE	17.758
LC0677702	post-wave	FALSE	20.917
LC0677923	post-wave	TRUE	19.816
LC0677583	post-wave	FALSE	24.177
LC0678034	post-wave	FALSE	21.673
LC0678030	post-wave	FALSE	20.951
LC0677990	post-wave	FALSE	23.497
LC0677985	post-wave	FALSE	22.353
LC0678260	post-wave	FALSE	20.638
LC0678424	post-wave	FALSE	22.356
LC0678090	post-wave	FALSE	19.796
LC0678200	post-wave	FALSE	22.265
LC0679099	post-wave	FALSE	18.193
LC0679067	post-wave	FALSE	20.269
LC0678741	post-wave	FALSE	21.687
LC0678734	post-wave	FALSE	20.12
LC0679133	post-wave	FALSE	21.75
LC0679234	post-wave	FALSE	20.807
LC0678743	post-wave	FALSE	20.672
LC0678999	post-wave	FALSE	22.361
LC0679031	post-wave	FALSE	21.796
LC0679205	post-wave	FALSE	20.556
LC0679222	post-wave	FALSE	21.367
LC0679361	post-wave	FALSE	18.275
LC0679420	post-wave	FALSE	19.895
LC0680031	post-wave	FALSE	21.305
LC0680010	post-wave	FALSE	20.942
LC0680018	post-wave	FALSE	19.485
LC0680145	post-wave	FALSE	19.805
LC0679985	post-wave	FALSE	17.528
LC0679890	post-wave	FALSE	21.339
LC0680212	post-wave	FALSE	20.572
LC0680211	post-wave	FALSE	22.144
LC0680224	post-wave	FALSE	21.296
LC0679987	post-wave	FALSE	21.303
LC0679721	post-wave	FALSE	21.874
LC0679715	post-wave	FALSE	24.113
LC0679518	post-wave	FALSE	21.359
LC0679642	post-wave	FALSE	19.108
LC0679942	post-wave	FALSE	21.393
LC0679779	post-wave	FALSE	20.673
LC0679978	post-wave	FALSE	22.304
LC0680843	post-wave	FALSE	19.94
LC0680753	post-wave	FALSE	27.079
LC0680761	post-wave	FALSE	22.438
LC0680766	post-wave	FALSE	25.706
LC0680448	post-wave	FALSE	21.941
LC0680785	post-wave	FALSE	21.674
LC0680806	post-wave	FALSE	21.449
LC0680800	post-wave	FALSE	21.528
LC0680801	post-wave	FALSE	21.76
LC0680809	post-wave	FALSE	22.288
LC0680835	post-wave	FALSE	25.236
LC0680574	post-wave	FALSE	21.455
LC0680421	post-wave	FALSE	20.971
LC0681426	post-wave	FALSE	21.711
LC0684473	post-wave	FALSE	19.374
LC0684530	post-wave	FALSE	18.779
LC0682798	post-wave	FALSE	22.479
LC0683133	post-wave	FALSE	23.621
LC0683250	post-wave	FALSE	24.152
LC0683025	post-wave	FALSE	28.425
LC0683176	post-wave	FALSE	28.843
LC0683097	post-wave	FALSE	23.009
LC0683494	post-wave	FALSE	19.999
LC0683450	post-wave	FALSE	19.99
LC0683585	post-wave	FALSE	19.56
LC0684043	post-wave	FALSE	21.36
LC0684100	post-wave	FALSE	21.785
LC0683633	post-wave	FALSE	21.427
LC0683587	post-wave	FALSE	20.659
LC0684092	post-wave	FALSE	19.296
LC0683369	post-wave	FALSE	19.708
LC0684086	post-wave	FALSE	21.152
LC0683364	post-wave	FALSE	20.986
LC0685089	post-wave	FALSE	24.433
LC0685141	post-wave	FALSE	22.295
LC0685533	post-wave	FALSE	21.086
LC0685209	post-wave	FALSE	18.922
LC0685563	post-wave	FALSE	18.373
LC0685328	post-wave	FALSE	19.145
LC0685580	post-wave	FALSE	16.832
LC0689554	post-wave	FALSE	17.659
LC0689777	post-wave	FALSE	24.459
LC0689650	post-wave	FALSE	22.632
LC0689968	post-wave	FALSE	22.49
LC0689967	post-wave	FALSE	19.541
LC0689457	post-wave	FALSE	19.966
LC0689620	post-wave	FALSE	22.852
LC0689616	post-wave	FALSE	22.828
LC0689478	post-wave	FALSE	19.854
LC0689985	post-wave	FALSE	20.893
LC0689797	post-wave	FALSE	19.271
LC0689652	post-wave	FALSE	22.385
LC0689404	post-wave	FALSE	23.071
LC0690033	post-wave	FALSE	22.054
LC0690040	post-wave	FALSE	19.323
LC0689451	post-wave	FALSE	22.644
LC0689625	post-wave	FALSE	23.43
LC0689884	post-wave	FALSE	22.469
LC0690016	post-wave	FALSE	19.909
LC0689732	post-wave	FALSE	21.029
LC0693586	post-wave	FALSE	20.885
LC0693637	post-wave	FALSE	22.629
LC0693886	post-wave	FALSE	22.11
LC0693865	post-wave	FALSE	23.299
LC0693862	post-wave	FALSE	22.158
LC0693847	post-wave	FALSE	27.769
LC0693535	post-wave	FALSE	20.791
LC0693836	post-wave	FALSE	23.184
LC0693193	post-wave	FALSE	28.56
LC0693243	post-wave	FALSE	25.68
LC0693780	post-wave	FALSE	20.606
LC0693194	post-wave	FALSE	23.604
LC0693408	post-wave	FALSE	22.542
LC0694214	post-wave	FALSE	21.382
LC0694521	post-wave	FALSE	21.009
LC0693905	post-wave	FALSE	17.52
LC0694425	post-wave	FALSE	27.358
LC0694580	post-wave	FALSE	21.429
LC0694630	post-wave	FALSE	23.507
LC0693922	post-wave	FALSE	21.275
LC0694024	post-wave	FALSE	20.435
LC0698199	post-wave	FALSE	20.701
LC0698001	post-wave	FALSE	21.55
LC0698248	post-wave	FALSE	19.755
LC0698418	post-wave	FALSE	19.405
LC0697841	post-wave	FALSE	20.474
LC0697757	post-wave	FALSE	20.826
LC0698187	post-wave	FALSE	17.243
LC0695110	post-wave	FALSE	19.445
LC0695152	post-wave	FALSE	22.042
LC0695384	post-wave	FALSE	23.273
LC0695123	post-wave	FALSE	16.76
LC0694790	post-wave	FALSE	21.143
LC0694990	post-wave	FALSE	20.049
LC0695276	post-wave	FALSE	20.593
LC0694985	post-wave	FALSE	19.776
LC0698646	post-wave	FALSE	23.045
LC0698631	post-wave	FALSE	23.32
LC0698641	post-wave	FALSE	25.04
LC0698857	post-wave	FALSE	18.046
LC0698850	post-wave	FALSE	18.396
LC0698711	post-wave	FALSE	18.66
LC0698875	post-wave	FALSE	19.836
LC0699974	post-wave	FALSE	20.397
LC0700207	post-wave	FALSE	27.145
LC0700753	post-wave	FALSE	22.821
LC0700760	post-wave	FALSE	21.531
LC0700424	post-wave	FALSE	25.802
LC0700416	post-wave	FALSE	21.331
LC0700412	post-wave	FALSE	24.312
LC0700785	post-wave	FALSE	22.789
LC0700629	post-wave	FALSE	20.455
LC0700792	post-wave	FALSE	22.62
LC0700071	post-wave	FALSE	18.387
LC0700580	post-wave	FALSE	20.011
LC0700690	post-wave	FALSE	20.476
LC0700568	post-wave	FALSE	22.104
LC0700564	post-wave	FALSE	20.95
LC0700232	post-wave	FALSE	22.116
LC0700052	post-wave	FALSE	22.394
LC0700048	post-wave	FALSE	21.002
LC0701118	post-wave	FALSE	21.356
LC0701357	post-wave	FALSE	19.064
LC0701514	post-wave	FALSE	21.641
LC0701480	post-wave	FALSE	19.775
LC0701309	post-wave	FALSE	20.217
LC0702136	post-wave	FALSE	21.349
LC0702150	post-wave	FALSE	18.773
LC0702122	post-wave	FALSE	20.336
LC0701891	post-wave	FALSE	22.626
LC0701678	post-wave	FALSE	22.253
LC0702088	post-wave	FALSE	20.76
LC0702246	post-wave	FALSE	20.346
LC0702295	post-wave	FALSE	21.576
LC0702293	post-wave	FALSE	19.587
LC0703052	post-wave	FALSE	20.849
LC0702657	post-wave	FALSE	22.097
LC0702652	post-wave	FALSE	20.115
LC0702649	post-wave	FALSE	21.738
LC0703026	post-wave	FALSE	21.932
LC0702442	post-wave	FALSE	20.459
LC0702600	post-wave	FALSE	20.601
LC0703061	post-wave	FALSE	17.756
LC0703058	post-wave	FALSE	22.252
LC0703016	post-wave	FALSE	22.44
LC0702670	post-wave	FALSE	22.437
LC0702448	post-wave	FALSE	22.746
LC0706129	post-wave	FALSE	21.091
LC0705905	post-wave	FALSE	21.075
LC0705876	post-wave	FALSE	19.127
LC0705888	post-wave	FALSE	20.066
LC0705645	post-wave	FALSE	23.666
LC0705426	post-wave	FALSE	23.216
LC0706100	post-wave	FALSE	21.353
LC0706095	post-wave	FALSE	19.118
LC0706099	post-wave	FALSE	21.706
LC0705632	post-wave	FALSE	20.289
LC0706061	post-wave	FALSE	22.55
LC0705543	post-wave	FALSE	21.962
LC0705540	post-wave	FALSE	23.673
LC0705660	post-wave	FALSE	21.812
LC0706037	post-wave	FALSE	22.03
LC0705755	post-wave	FALSE	25.653
LC0705535	post-wave	FALSE	22.724
LC0705723	post-wave	FALSE	23.013
LC0712181	post-wave	FALSE	21.406
LC0712031	post-wave	FALSE	18.566
LC0712036	post-wave	FALSE	22.093
LC0711835	post-wave	FALSE	22.192
LC0711812	post-wave	FALSE	19.964
LC0711719	post-wave	FALSE	21.537
LC0711604	post-wave	FALSE	19.693
LC0711995	post-wave	FALSE	20.461
LC0711584	post-wave	FALSE	23.708
LC0711920	post-wave	FALSE	21.003
LC0712755	post-wave	FALSE	20.453
LC0713004	post-wave	FALSE	22.352
LC0712464	post-wave	FALSE	21.039
LC0712817	post-wave	FALSE	29.402
LC0712739	post-wave	FALSE	19.861
LC0712729	post-wave	FALSE	17.926
LC0712746	post-wave	FALSE	22.828
LC0712658	post-wave	FALSE	21.757
LC0712508	post-wave	FALSE	19.831
LC0712849	post-wave	FALSE	21.112
LC0712847	post-wave	FALSE	21.148
LC0712498	post-wave	FALSE	21.4
LC0712518	post-wave	FALSE	20.682
LC0713778	post-wave	FALSE	19.871
LC0713801	post-wave	FALSE	21.967
LC0713798	post-wave	FALSE	20.523
LC0713743	post-wave	FALSE	22.678
LC0713706	post-wave	FALSE	21.591
LC0713283	post-wave	FALSE	22.029
LC0713202	post-wave	FALSE	20.388
LC0713280	post-wave	FALSE	20.289
LC0713768	post-wave	FALSE	22.372
LC0713763	post-wave	FALSE	24.721
LC0714223	post-wave	FALSE	19.795
LC0713969	post-wave	FALSE	22.968
LC0714441	post-wave	FALSE	20.742
LC0714110	post-wave	FALSE	21.016
LC0714621	post-wave	FALSE	22.946
LC0714214	post-wave	FALSE	20.125
LC0714788	post-wave	FALSE	19.247
LC0714894	post-wave	FALSE	23.609
LC0714840	post-wave	FALSE	25.746
LC0715328	post-wave	FALSE	25.867
LC0714819	post-wave	FALSE	26.577
LC0715163	post-wave	FALSE	21.014
LC0715060	post-wave	FALSE	24.145
LC0715383	post-wave	FALSE	22.319
LC0715388	post-wave	FALSE	22.048
LC0714695	post-wave	FALSE	25.105
LC0714706	post-wave	FALSE	22.5
LC0716121	post-wave	FALSE	22.099
LC0716015	post-wave	FALSE	19.237
LC0715755	post-wave	FALSE	21.485
LC0715723	post-wave	FALSE	20.262
LC0716114	post-wave	FALSE	22.113
LC0716020	post-wave	FALSE	20.105
LC0715711	post-wave	FALSE	22.552
LC0715868	post-wave	FALSE	21.834
LC0715504	post-wave	FALSE	21.633
LC0715532	post-wave	FALSE	22.265
LC0716091	post-wave	FALSE	24.999
LC0715629	post-wave	FALSE	17.992
LC0715991	post-wave	FALSE	20.718
LC0718302	post-wave	FALSE	20.829
LC0718406	post-wave	FALSE	26.841
LC0718418	post-wave	FALSE	21.18
LC0718312	post-wave	FALSE	20.849
LC0718382	post-wave	FALSE	21.312
LC0718296	post-wave	FALSE	19.829
LC0718287	post-wave	FALSE	22.839
LC0717882	post-wave	FALSE	23.875
LC0717899	post-wave	FALSE	21.559
LC0718256	post-wave	FALSE	23.235
LC0717854	post-wave	FALSE	19.938
LC0718446	post-wave	FALSE	19.922
LC0717913	post-wave	FALSE	18.612
LC0718239	post-wave	FALSE	20.707
LC0717916	post-wave	FALSE	22.647
LC0718225	post-wave	FALSE	19.668
LC0718021	post-wave	FALSE	23.263
LC0718981	post-wave	FALSE	22.661
LC0719028	post-wave	FALSE	23.21
LC0719031	post-wave	FALSE	21.677
LC0718621	post-wave	FALSE	20.563
LC0718975	post-wave	FALSE	22.284
LC0718799	post-wave	FALSE	21.576
LC0718486	post-wave	FALSE	20.303
LC0718804	post-wave	FALSE	20.187
LC0718749	post-wave	FALSE	19.1
LC0718758	post-wave	FALSE	21.258
LC0718639	post-wave	FALSE	21.173
LC0718645	post-wave	FALSE	19.797
LC0719536	post-wave	FALSE	19.221
LC0719528	post-wave	FALSE	21.141
LC0719285	post-wave	FALSE	18.648
LC0719856	post-wave	FALSE	21.635
LC0719774	post-wave	FALSE	21.914
LC0719694	post-wave	FALSE	20.883
LC0719598	post-wave	FALSE	19.8
LC0719510	post-wave	FALSE	21.529
LC0719471	post-wave	FALSE	21.434
LC0719304	post-wave	FALSE	20.552
LC0719691	post-wave	FALSE	21.811
LC0719692	post-wave	FALSE	20.839
LC0724813	post-wave	FALSE	23.072
LC0725198	post-wave	FALSE	25.565
LC0725089	post-wave	FALSE	24.876
LC0725118	post-wave	FALSE	20.649
LC0725365	post-wave	FALSE	23.374
LC0724694	post-wave	FALSE	22.161
LC0725310	post-wave	FALSE	21.033
LC0724746	post-wave	FALSE	19.378
LC0724666	post-wave	FALSE	20.524
LC0724710	post-wave	FALSE	19.583
LC0727576	post-wave	FALSE	20.082
LC0727533	post-wave	FALSE	21.018
LC0727504	post-wave	FALSE	24.579
LC0727330	post-wave	FALSE	23.365
LC0727272	post-wave	FALSE	20.218
LC0727326	post-wave	FALSE	19.468
LC0727632	post-wave	FALSE	20.751
LC0727335	post-wave	FALSE	21.62
LC0727389	post-wave	FALSE	18.18
LC0727397	post-wave	FALSE	22.039
LC0727396	post-wave	FALSE	21.225
LC0727443	post-wave	FALSE	19.01
LC0728274	post-wave	FALSE	18.641
LC0728248	post-wave	FALSE	19.551
LC0727737	post-wave	FALSE	23.8
LC0727961	post-wave	FALSE	18.308
LC0727964	post-wave	FALSE	17.43
LC0727790	post-wave	FALSE	20.298
LC0727739	post-wave	FALSE	22.858
LC0728163	post-wave	FALSE	19.6
LC0728229	post-wave	FALSE	22.517
LC0727843	post-wave	FALSE	21.282
LC0727910	post-wave	FALSE	19.898
LC0727792	post-wave	FALSE	22.18
LC0728089	post-wave	FALSE	22.614
LC0727896	post-wave	FALSE	21.303
LC0727895	post-wave	FALSE	17.921
LC0728058	post-wave	FALSE	20.036
LC0728197	post-wave	FALSE	20.753
LC0727886	post-wave	FALSE	23.227
LC0728033	post-wave	FALSE	18.835
LC0727974	post-wave	FALSE	20.49
LC0727865	post-wave	FALSE	19.769
LC0729086	post-wave	FALSE	21.145
LC0729103	post-wave	FALSE	20.531
LC0728933	post-wave	FALSE	21.013
LC0728977	post-wave	FALSE	23.686
LC0728912	post-wave	FALSE	23.692
LC0728944	post-wave	FALSE	20.918
LC0728827	post-wave	FALSE	20.132
LC0729150	post-wave	FALSE	20.667
LC0728748	post-wave	FALSE	19.437
LC0728974	post-wave	FALSE	22.385
LC0728480	post-wave	FALSE	19.918
LC0728434	post-wave	FALSE	19.47
LC0729160	post-wave	FALSE	20.883
LC0728422	post-wave	FALSE	19.956
LC0729780	post-wave	FALSE	21.981
LC0729497	post-wave	FALSE	21.556
LC0729775	post-wave	FALSE	20.28
LC0729820	post-wave	FALSE	20.746
LC0729297	post-wave	FALSE	23.29
LC0729322	post-wave	FALSE	21.339
LC0729944	post-wave	FALSE	20.121
LC0741031	post-wave	FALSE	21.499
LC0741345	post-wave	FALSE	24.16
LC0742021	post-wave	FALSE	20.481
LC0741932	post-wave	FALSE	28.764
LC0741521	post-wave	FALSE	21.306
LC0742161	post-wave	FALSE	24.653
LC0742951	post-wave	FALSE	21.425
LC0742595	post-wave	FALSE	22.503
LC0742586	post-wave	FALSE	21.66
LC0742513	post-wave	FALSE	21.912
LC0743212	post-wave	FALSE	20.583
LC0743199	post-wave	FALSE	22.118
LC0743367	post-wave	FALSE	20.111
LC0743550	post-wave	FALSE	21.907
LC0743394	post-wave	FALSE	19.846
LC0743388	post-wave	FALSE	21.611
LC0743068	post-wave	FALSE	20.182
LC0743519	post-wave	FALSE	21.857
LC0743382	post-wave	FALSE	20.675
LC0743623	post-wave	FALSE	21.014
LC0743091	post-wave	FALSE	21.635
LC0743222	post-wave	FALSE	23.098
LC0743408	post-wave	FALSE	17.989
LC0743372	post-wave	FALSE	22.186
LC0743429	post-wave	FALSE	20.898
LC0744439	post-wave	FALSE	19.239
LC0744451	post-wave	FALSE	21.969
LC0744124	post-wave	FALSE	22.785
LC0744082	post-wave	FALSE	26.178
LC0744410	post-wave	FALSE	23.124
LC0744012	post-wave	FALSE	22.797
LC0743992	post-wave	FALSE	22.444
LC0744954	post-wave	FALSE	21.614
LC0744633	post-wave	FALSE	21.717
LC0744588	post-wave	FALSE	19.042
LC0747494	post-wave	FALSE	19.872
LC0747179	post-wave	FALSE	20.646
LC0747434	post-wave	FALSE	18.949
LC0747024	post-wave	FALSE	18.58
LC0747272	post-wave	FALSE	20.492
LC0747059	post-wave	FALSE	21.129
LC0747276	post-wave	FALSE	20.815
LC0747147	post-wave	FALSE	20.169
LC0747154	post-wave	FALSE	20.206
LC0747438	post-wave	FALSE	23.341
LC0747437	post-wave	FALSE	17.412
LC0748099	post-wave	FALSE	22.315
LC0747984	post-wave	FALSE	21.524
LC0747979	post-wave	FALSE	18.822
LC0747907	post-wave	FALSE	20.249
LC0753589	post-wave	FALSE	19.045
LC0753133	post-wave	FALSE	20.566
LC0755238	post-wave	FALSE	21.562
LC0755127	post-wave	FALSE	24.121
LC0754866	post-wave	FALSE	23.236
LC0755043	post-wave	FALSE	24.735
LC0755100	post-wave	FALSE	22.761
LC0755131	post-wave	FALSE	22.553
LC0755071	post-wave	FALSE	16.305
LC0755161	post-wave	FALSE	21.651
LC0755113	post-wave	FALSE	22.573
LC0755017	post-wave	FALSE	21.605
LC0758195	post-wave	FALSE	22.485
LC0758155	post-wave	FALSE	20.588
LC0757936	post-wave	FALSE	22.596
LC0757749	post-wave	FALSE	23.498
LC0759070	post-wave	FALSE	21.73
LC0758679	post-wave	FALSE	19.368
LC0758523	post-wave	FALSE	20.847
LC0758377	post-wave	FALSE	20.824
LC0758941	post-wave	FALSE	23.773
LC0758984	post-wave	FALSE	20.597
LC0758543	post-wave	FALSE	18.349
LC0758937	post-wave	FALSE	22.531
LC0758545	post-wave	FALSE	17.789
LC0758539	post-wave	FALSE	20.916
LC0758781	post-wave	FALSE	23.012
LC0759622	post-wave	FALSE	22.115
LC0759620	post-wave	FALSE	20.249
LC0759742	post-wave	FALSE	21.622
LC0759625	post-wave	FALSE	22.107
LC0759640	post-wave	FALSE	20.504
LC0759595	post-wave	FALSE	20.631
LC0759686	post-wave	FALSE	21.966
LC0759797	post-wave	FALSE	21.906
LC0759952	post-wave	FALSE	21.629
LC0759904	post-wave	FALSE	19.405
LC0760603	post-wave	FALSE	18.876
LC0760594	post-wave	FALSE	17.94
LC0759948	post-wave	FALSE	23.218
LC0760392	post-wave	FALSE	18.46
LC0760002	post-wave	FALSE	23.335
LC0760530	post-wave	FALSE	20.528
LC0760555	post-wave	FALSE	22.767
LC0759930	post-wave	FALSE	20.537
LC0759875	post-wave	FALSE	20.481
LC0759982	post-wave	FALSE	20.159
LC0767662	post-wave	FALSE	23.215
LC0768521	post-wave	FALSE	25.979
LC0768641	post-wave	FALSE	24.145
LC0768744	post-wave	FALSE	19.842
LC0768516	post-wave	FALSE	25.059
LC0769003	post-wave	FALSE	28.222
LC0768612	post-wave	FALSE	23.769
LC0768934	post-wave	FALSE	26.653
LC0768892	post-wave	FALSE	20.729
LC0768932	post-wave	FALSE	24.899
LC0768769	post-wave	FALSE	28.635
LC0768751	post-wave	FALSE	29.659
LC0768621	post-wave	FALSE	27.34
LC0768639	post-wave	FALSE	18.969
LC0761325	post-wave	FALSE	20.792
LC0761233	post-wave	FALSE	23.302
LC0761050	post-wave	FALSE	18.21
LC0760819	post-wave	FALSE	21.34
LC0760745	post-wave	FALSE	20.944
LC0761066	post-wave	FALSE	20.941
LC0760752	post-wave	FALSE	20.68
LC0760937	post-wave	FALSE	19.763
LC0760613	post-wave	FALSE	23.102
LC0760633	post-wave	FALSE	21.672
LC0760621	post-wave	FALSE	21.76
LC0761663	post-wave	FALSE	23.451
LC0761595	post-wave	FALSE	22.279
LC0762359	post-wave	FALSE	22.723
LC0770379	post-wave	FALSE	22.763
LC0770381	post-wave	FALSE	21.243
LC0770281	post-wave	FALSE	19.174
LC0770105	post-wave	FALSE	20.199
LC0771471	post-wave	FALSE	24.815
LC0771841	post-wave	FALSE	20.615
LC0771474	post-wave	FALSE	22.149
LC0771818	post-wave	FALSE	21.418
LC0771747	post-wave	FALSE	19.623
LC0771419	post-wave	FALSE	21.195
LC0771439	post-wave	FALSE	18.788
LC0771700	post-wave	FALSE	21.704
LC0772018	post-wave	FALSE	23.29
LC0772121	post-wave	FALSE	21.031
LC0772276	post-wave	FALSE	20.849
LC0772273	post-wave	FALSE	24.211
LC0772282	post-wave	FALSE	20.273
LC0772274	post-wave	FALSE	25.334
LC0772431	post-wave	FALSE	17.94
LC0772783	post-wave	FALSE	18.994
LC0774326	post-wave	FALSE	25.796
LC0774094	post-wave	FALSE	23.686
LC0774245	post-wave	FALSE	22.876
LC0774221	post-wave	FALSE	22.669
LC0773959	post-wave	FALSE	26.134
LC0774175	post-wave	FALSE	24.448
LC0774174	post-wave	FALSE	24.571
LC0773957	post-wave	FALSE	24.966
LC0774384	post-wave	FALSE	19.59
LC0774335	post-wave	FALSE	20.043
LC0774237	post-wave	FALSE	24.416
LC0773824	post-wave	FALSE	23.124
LC0773884	post-wave	FALSE	19.382
LC0774049	post-wave	FALSE	19.829
LC0774656	post-wave	FALSE	21.43
LC0774539	post-wave	FALSE	21.892
LC0774540	post-wave	FALSE	22.688
LC0774692	post-wave	FALSE	21.455
LC0774639	post-wave	FALSE	20.914
LC0774682	post-wave	FALSE	21.612
LC0774552	post-wave	FALSE	22.138
LC0774819	post-wave	FALSE	22.66
LC0774814	post-wave	FALSE	19.999
LC0774512	post-wave	FALSE	21.935
LC0774739	post-wave	FALSE	19.061
LC0774571	post-wave	FALSE	21.541
LC0774751	post-wave	FALSE	22.721
LC0775177	post-wave	FALSE	17.751
LC0774732	post-wave	FALSE	23.068
LC0774800	post-wave	FALSE	23.653
LC0774582	post-wave	FALSE	20.922
LC0779912	post-wave	FALSE	24.931
LC0780084	post-wave	FALSE	22.968
LC0780039	post-wave	FALSE	22.386
LC0780094	post-wave	FALSE	22.693
LC0780302	post-wave	FALSE	23.557
LC0779982	post-wave	FALSE	20.79
LC0780313	post-wave	FALSE	23.234
LC0779923	post-wave	FALSE	19.663
LC0779922	post-wave	FALSE	22.343
LC0780110	post-wave	FALSE	22.056
LC0780292	post-wave	FALSE	21.365
LC0780502	post-wave	FALSE	20.804
LC0775818	post-wave	FALSE	23.853
LC0775882	post-wave	FALSE	23.099
LC0775734	post-wave	FALSE	21.25
LC0775557	post-wave	FALSE	23.803
LC0775660	post-wave	FALSE	21.98
LC0775574	post-wave	FALSE	21.62
LC0775276	post-wave	FALSE	21.951
LC0775446	post-wave	FALSE	18.062
LC0775834	post-wave	FALSE	22.085
LC0775612	post-wave	FALSE	22.043
LC0775545	post-wave	FALSE	19.436
LC0775543	post-wave	FALSE	22.139
LC0783153	post-wave	FALSE	22.688
LC0783627	post-wave	FALSE	22.061
LC0783572	post-wave	FALSE	21.32
LC0783582	post-wave	FALSE	20.74
LC0783575	post-wave	FALSE	21.747
LC0783574	post-wave	FALSE	21.055
LC0783202	post-wave	FALSE	21.374
LC0783506	post-wave	FALSE	20.941
LC0784236	post-wave	FALSE	22.414
LC0784174	post-wave	FALSE	20.768
LC0780711	post-wave	FALSE	22.429
LC0781076	post-wave	FALSE	20.108
LC0780805	post-wave	FALSE	21.927
LC0781133	post-wave	FALSE	20.61
LC0781137	post-wave	FALSE	22.518
LC0780997	post-wave	FALSE	24.433
LC0781035	post-wave	FALSE	21.814
LC0781151	post-wave	FALSE	19.876
LC0786838	post-wave	FALSE	22.276
LC0786832	post-wave	FALSE	21.802
LC0787171	post-wave	FALSE	22.33
LC0787467	post-wave	FALSE	21.53
LC0788078	post-wave	FALSE	23.393
LC0788153	post-wave	FALSE	21.377
LC0787595	post-wave	FALSE	22.163
LC0787707	post-wave	FALSE	22.087
LC0787523	post-wave	FALSE	19.265
LC0788096	post-wave	FALSE	24.627
LC0788092	post-wave	FALSE	22.492
LC0787498	post-wave	FALSE	25.291
LC0787501	post-wave	FALSE	21.877
LC0787724	post-wave	FALSE	28.215
LC0788428	post-wave	FALSE	24.507
LC0788429	post-wave	FALSE	24.527
LC0788996	post-wave	FALSE	24.806
LC0788942	post-wave	FALSE	22.703
LC0788740	post-wave	FALSE	21.781
LC0788482	post-wave	FALSE	22.383
LC0788759	post-wave	FALSE	19.845
LC0788300	post-wave	FALSE	21.783
LC0788277	post-wave	FALSE	23.556
LC0788423	post-wave	FALSE	20.737
LC0788419	post-wave	FALSE	22.46
LC0788868	post-wave	FALSE	21.425
LC0788397	post-wave	FALSE	19.132
LC0788404	post-wave	FALSE	24.215
LC0788794	post-wave	FALSE	22.107
LC0789060	post-wave	FALSE	18.432
LC0789662	post-wave	FALSE	23.398
LC0789083	post-wave	FALSE	22.155
LC0789731	post-wave	FALSE	19.918
LC0789203	post-wave	FALSE	20.918
LC0789042	post-wave	FALSE	22.313
LC0789549	post-wave	FALSE	22.084
LC0789469	post-wave	FALSE	23.108
LC0789525	post-wave	FALSE	21.735
LC0789781	post-wave	FALSE	22.754
LC0789784	post-wave	FALSE	22.609
LC0789522	post-wave	FALSE	21.405
LC0795152	post-wave	FALSE	24.706
LC0795131	post-wave	FALSE	23.436
LC0794969	post-wave	FALSE	20.149
LC0794974	post-wave	FALSE	22.512
LC0794789	post-wave	FALSE	24.757
LC0794582	post-wave	FALSE	22.606
LC0794624	post-wave	FALSE	21.296
LC0794591	post-wave	FALSE	20.223
LC0794677	post-wave	FALSE	23.074
LC0794995	post-wave	FALSE	23.918
LC0794986	post-wave	FALSE	20.777
LC0795005	post-wave	FALSE	19.283
LC0795019	post-wave	FALSE	19.747
LC0794550	post-wave	FALSE	17.414
LC0795011	post-wave	FALSE	19.776
LC0795125	post-wave	FALSE	26.539
LC0794730	post-wave	FALSE	20.919
LC0794801	post-wave	FALSE	17.926
LC0790106	post-wave	FALSE	20.826
LC0790120	post-wave	FALSE	24.312
LC0790327	post-wave	FALSE	20.327
LC0789828	post-wave	FALSE	21.343
LC0790428	post-wave	FALSE	22.519
LC0790497	post-wave	FALSE	23.024
LC0790247	post-wave	FALSE	22.866
LC0790128	post-wave	FALSE	22.431
LC0790356	post-wave	FALSE	19.429
LC0790340	post-wave	FALSE	22.976
LC0789858	post-wave	FALSE	18.201
LC0790477	post-wave	FALSE	21.074
LC0790261	post-wave	FALSE	24.348
LC0789902	post-wave	FALSE	21.235
LC0789843	post-wave	FALSE	23.258
LC0789932	post-wave	FALSE	20.445
LC0789943	post-wave	FALSE	19.253
LC0790783	post-wave	FALSE	23.807
LC0791079	post-wave	FALSE	23.471
LC0790788	post-wave	FALSE	27.144
LC0790672	post-wave	FALSE	20.481
LC0790862	post-wave	FALSE	22.764
LC0795573	post-wave	FALSE	21.656
LC0795597	post-wave	FALSE	21.744
LC0795563	post-wave	FALSE	24.282
LC0795619	post-wave	FALSE	22.353
LC0795719	post-wave	FALSE	20.773
LC0795792	post-wave	FALSE	23.983
LC0795793	post-wave	FALSE	16.843
LC0795700	post-wave	FALSE	22.333
LC0795806	post-wave	FALSE	21.037
LC0795835	post-wave	FALSE	19.606
LC0795823	post-wave	FALSE	21.384
LC0795169	post-wave	FALSE	21.586
LC0795659	post-wave	FALSE	20.42
LC0795740	post-wave	FALSE	20.06
LC0795385	post-wave	FALSE	21.797
LC0795933	post-wave	FALSE	22.135
LC0795532	post-wave	FALSE	28.123
LC0795407	post-wave	FALSE	23.694
LC0795547	post-wave	FALSE	22.385
LC0795446	post-wave	FALSE	21.277
LC0795279	post-wave	FALSE	21.474
LC0795966	post-wave	FALSE	22.656
LC0796240	post-wave	FALSE	19.93
LC0796019	post-wave	FALSE	22.811
LC0796250	post-wave	FALSE	22.252
LC0796351	post-wave	FALSE	20.186
LC0798687	post-wave	FALSE	22.1
LC0798820	post-wave	FALSE	23.205
LC0798794	post-wave	FALSE	20.819
LC0798670	post-wave	FALSE	21.208
LC0798795	post-wave	FALSE	21.031
LC0798809	post-wave	FALSE	19.665
LC0798559	post-wave	FALSE	22.436
LC0798595	post-wave	FALSE	23.045
LC0798592	post-wave	FALSE	21.604
LC0798804	post-wave	FALSE	22.438
LC0798585	post-wave	FALSE	20.055
LC0798761	post-wave	FALSE	24.772
LC0798632	post-wave	FALSE	22.569
LC0798645	post-wave	FALSE	20.675
LC0798640	post-wave	FALSE	21.679
LC0798542	post-wave	FALSE	21.706
LC0800966	post-wave	FALSE	21.655
LC0800973	post-wave	FALSE	23.091
LC0801047	post-wave	FALSE	23.648
LC0801068	post-wave	FALSE	22.142
LC0800810	post-wave	FALSE	20.216
LC0800807	post-wave	FALSE	21.071
LC0801033	post-wave	FALSE	23.661
LC0800672	post-wave	FALSE	19.598
LC0800991	post-wave	FALSE	20.928
LC0801105	post-wave	FALSE	18.664
LC0801296	post-wave	FALSE	25.855
LC0800628	post-wave	FALSE	20.877
LC0800612	post-wave	FALSE	21.679
LC0801311	post-wave	FALSE	20.833
LC0801679	post-wave	FALSE	20.259
LC0801947	post-wave	FALSE	22.076
LC0802056	post-wave	FALSE	22.09
LC0801990	post-wave	FALSE	21.914
LC0801586	post-wave	FALSE	22.646
LC0801590	post-wave	FALSE	19.854
LC0801626	post-wave	FALSE	19.274
LC0801789	post-wave	FALSE	19.125
LC0801561	post-wave	FALSE	21.612
LC0801401	post-wave	FALSE	20.647
LC0801969	post-wave	FALSE	20.307
LC0802295	post-wave	FALSE	19.294
LC0802332	post-wave	FALSE	22.417
LC0805898	post-wave	FALSE	23.625
LC0805886	post-wave	FALSE	20.552
LC0805914	post-wave	FALSE	22.935
LC0805778	post-wave	FALSE	21.195
LC0805918	post-wave	FALSE	22.006
LC0805417	post-wave	FALSE	23.488
LC0805412	post-wave	FALSE	20.865
LC0805812	post-wave	FALSE	19.158
LC0805582	post-wave	FALSE	20.37
LC0805589	post-wave	FALSE	21.518
LC0805574	post-wave	FALSE	19.67
LC0808810	post-wave	FALSE	20.096
LC0808796	post-wave	FALSE	19.587
LC0808984	post-wave	FALSE	22.293
LC0808337	post-wave	FALSE	22.802
LC0808601	post-wave	FALSE	24.098
LC0808322	post-wave	FALSE	21.033
LC0806309	post-wave	FALSE	19.952
LC0806394	post-wave	FALSE	20.937
LC0806366	post-wave	FALSE	21.279
LC0806457	post-wave	FALSE	23.772
LC0806292	post-wave	FALSE	24.396
LC0806282	post-wave	FALSE	28.426
LC0806272	post-wave	FALSE	20.256
LC0806676	post-wave	FALSE	21.306
LC0810120	post-wave	FALSE	20.959
LC0810115	post-wave	FALSE	22.793
LC0810116	post-wave	FALSE	21.946
LC0810133	post-wave	FALSE	21.344
LC0809828	post-wave	TRUE	21.236
LC0810467	post-wave	FALSE	22.877
LC0810473	post-wave	FALSE	19.578
LC0809889	post-wave	FALSE	18.33
LC0810055	post-wave	FALSE	21.234
LC0810321	post-wave	FALSE	23.961
LC0810469	post-wave	FALSE	20.921
LC0810017	post-wave	FALSE	22.195
LC0810254	post-wave	FALSE	25.532
LC0824081	post-wave	FALSE	22.607
LC0823758	post-wave	FALSE	22.756
LC0824165	post-wave	FALSE	21.305
LC0823802	post-wave	FALSE	20.706
LC0823800	post-wave	FALSE	22.738
LC0823784	post-wave	FALSE	19.917
LC0814845	post-wave	FALSE	22.219
LC0814804	post-wave	FALSE	21.835
LC0814934	post-wave	FALSE	19.2
LC0814547	post-wave	FALSE	20.164
LC0814906	post-wave	FALSE	22.336
LC0814447	post-wave	FALSE	17.219
LC0814560	post-wave	FALSE	22.5
LC0814565	post-wave	FALSE	19.935
LC0814511	post-wave	FALSE	23.588
LC0814523	post-wave	FALSE	23.703
LC0814475	post-wave	FALSE	19.314
LC0818032	post-wave	FALSE	23.459
LC0818036	post-wave	FALSE	21.853
LC0818168	post-wave	FALSE	22.769
LC0817735	post-wave	FALSE	22.082
LC0817884	post-wave	FALSE	19.958
LC0817642	post-wave	FALSE	20.854
LC0817633	post-wave	FALSE	21.102
LC0817631	post-wave	FALSE	23.617
LC0817866	post-wave	FALSE	22.213
LC0817433	post-wave	FALSE	22.167
LC0817463	post-wave	FALSE	20.542
LC0817431	post-wave	FALSE	22.538
LC0818246	post-wave	FALSE	20.223
LC0818373	post-wave	FALSE	21.559
LC0818423	post-wave	FALSE	19.438
LC0818610	post-wave	FALSE	21.329
LC0824714	post-wave	FALSE	19.493
LC0824957	post-wave	FALSE	20.76
LC0824850	post-wave	FALSE	25.572
LC0819463	post-wave	FALSE	21.433
LC0819539	post-wave	FALSE	17.155
LC0819428	post-wave	FALSE	19.271
LC0819172	post-wave	FALSE	21.681
LC0819215	post-wave	FALSE	23.314
LC0820118	post-wave	FALSE	22.793
LC0820117	post-wave	FALSE	17.752
LC0820451	post-wave	FALSE	20.698
LC0820425	post-wave	FALSE	22.089
LC0820212	post-wave	FALSE	18.507
LC0820220	post-wave	FALSE	19.74
LC0820443	post-wave	FALSE	22.656
LC0820177	post-wave	FALSE	21.207
LC0820187	post-wave	FALSE	21.868
LC0819984	post-wave	FALSE	22.185
LC0820153	post-wave	FALSE	24.144
LC0819732	post-wave	FALSE	21.053
LC0819733	post-wave	FALSE	23.507
LC0819874	post-wave	FALSE	23.604
LC0819801	post-wave	FALSE	20.714
LC0819740	post-wave	FALSE	22.721
LC0820198	post-wave	FALSE	24.537
LC0827606	post-wave	FALSE	23.951
LC0827806	post-wave	FALSE	20.147
LC0827546	post-wave	FALSE	21.621
LC0827656	post-wave	FALSE	24.372
LC0827398	post-wave	FALSE	23.973
LC0827740	post-wave	FALSE	27.003
LC0827667	post-wave	FALSE	29.69
LC0827664	post-wave	FALSE	23.049
LC0827584	post-wave	FALSE	20.331
LC0827689	post-wave	FALSE	25.495
LC0827838	post-wave	FALSE	28.445
LC0835287	post-wave	FALSE	24.311
LC0835279	post-wave	FALSE	27.016
LC0835256	post-wave	FALSE	27.921
LC0836500	post-wave	FALSE	21.756
LC0836104	post-wave	FALSE	20.875
LC0836484	post-wave	FALSE	22.091
LC0836238	post-wave	FALSE	23.029
LC0836033	post-wave	FALSE	24.092
LC0828817	post-wave	FALSE	20.195
LC0828808	post-wave	FALSE	20.559
LC0828511	post-wave	FALSE	21.8
LC0828484	post-wave	FALSE	19.033
LC0828756	post-wave	FALSE	21.573
LC0828432	post-wave	FALSE	20.371
LC0828431	post-wave	FALSE	22.531
LC0828231	post-wave	FALSE	20.848
LC0828641	post-wave	FALSE	19.871
LC0828144	post-wave	FALSE	17.684
LC0828153	post-wave	FALSE	19.813
LC0828376	post-wave	FALSE	23.1
LC0829554	post-wave	FALSE	20.846
LC0829517	post-wave	FALSE	24.229
LC0829509	post-wave	FALSE	23.025
LC0829525	post-wave	FALSE	18.358
LC0829355	post-wave	FALSE	18.917
LC0829565	post-wave	FALSE	22.32
LC0829145	post-wave	FALSE	18.891
LC0829558	post-wave	FALSE	21.309
LC0828946	post-wave	FALSE	21.396
LC0829150	post-wave	FALSE	21.538
LC0829313	post-wave	FALSE	22.69
LC0829222	post-wave	FALSE	19.235
LC0829044	post-wave	FALSE	20.445
LC0829232	post-wave	FALSE	17.37
LC0829303	post-wave	FALSE	18.238
LC0828852	post-wave	FALSE	22.159
LC0829647	post-wave	FALSE	22.772
LC0830243	post-wave	FALSE	20.538
LC0830027	post-wave	FALSE	20.694
LC0830137	post-wave	FALSE	20.648
LC0829942	post-wave	FALSE	18.531
LC0829598	post-wave	FALSE	21.132
LC0829818	post-wave	FALSE	17.871
LC0829833	post-wave	FALSE	23.367
LC0830439	post-wave	FALSE	22.865
LC0830831	post-wave	FALSE	20.856
LC0830390	post-wave	FALSE	24.984
LC0831330	post-wave	FALSE	21.969
LC0831704	post-wave	FALSE	22.537
LC0831389	post-wave	FALSE	20.706
LC0831537	post-wave	FALSE	22.543
LC0831535	post-wave	FALSE	22.322
LC0831265	post-wave	FALSE	22.061
LC0831793	post-wave	FALSE	21.172
LC0831570	post-wave	FALSE	20.299
LC0831764	post-wave	FALSE	21.582
LC0837575	post-wave	FALSE	22.98
LC0837470	post-wave	FALSE	21.918
LC0837793	post-wave	FALSE	22.941
LC0837278	post-wave	FALSE	23.066
LC0837515	post-wave	FALSE	20.787
LC0837476	post-wave	FALSE	20.148
LC0837860	post-wave	FALSE	22.957
LC0837851	post-wave	FALSE	21.665
LC0837902	post-wave	FALSE	19.868
LC0837352	post-wave	FALSE	20.631
LC0837925	post-wave	FALSE	21.604
LC0837343	post-wave	FALSE	20.799
LC0837366	post-wave	FALSE	23.434
LC0841873	post-wave	FALSE	22.896
LC0841786	post-wave	FALSE	22.705
LC0841679	post-wave	FALSE	22.52
LC0841228	post-wave	FALSE	21.812
LC0841521	post-wave	FALSE	22.252
LC0841724	post-wave	FALSE	20.342
LC0841292	post-wave	FALSE	17.955
LC0841433	post-wave	FALSE	25.991
LC0841443	post-wave	FALSE	28.546
LC0842306	post-wave	FALSE	24.393
LC0842475	post-wave	FALSE	21.606
LC0842514	post-wave	FALSE	22.58
LC0842197	post-wave	FALSE	22.268
LC0842558	post-wave	FALSE	23.353
LC0841979	post-wave	FALSE	21.424
LC0842346	post-wave	FALSE	23.986
LC0842215	post-wave	FALSE	19.144
LC0842205	post-wave	FALSE	17.598
LC0841928	post-wave	FALSE	21.257
LC0841888	post-wave	FALSE	21.201
LC0843018	post-wave	FALSE	21.271
LC0843383	post-wave	FALSE	29.819
LC0843237	post-wave	FALSE	24.906
LC0842699	post-wave	FALSE	20.996
LC0843149	post-wave	FALSE	20.534
LC0843007	post-wave	FALSE	21.583
LC0843008	post-wave	FALSE	20.088
LC0843054	post-wave	FALSE	23.855
LC0843151	post-wave	FALSE	22.731
LC0843228	post-wave	FALSE	22.438
LC0842847	post-wave	FALSE	17.78
LC0842853	post-wave	FALSE	20.427
LC0842786	post-wave	FALSE	23.983
LC0843991	post-wave	FALSE	20.04
LC0843544	post-wave	FALSE	17.479
LC0843651	post-wave	FALSE	22.597
LC0843647	post-wave	FALSE	21.486
LC0843517	post-wave	FALSE	21.507
LC0843562	post-wave	FALSE	22.644
LC0844052	post-wave	FALSE	20.972
LC0844056	post-wave	FALSE	20.136
LC0843542	post-wave	FALSE	23.813
LC0844122	post-wave	FALSE	19.881
LC0843946	post-wave	FALSE	18.49
LC0844034	post-wave	FALSE	23.413
LC0843653	post-wave	FALSE	21.592
LC0843807	post-wave	FALSE	22.73
LC0844273	post-wave	FALSE	20.911
LC0844228	post-wave	FALSE	21.042
LC0844251	post-wave	FALSE	19.796
LC0844226	post-wave	FALSE	21.951
LC0845684	post-wave	FALSE	20.859
LC0845147	post-wave	FALSE	21.748
LC0845150	post-wave	FALSE	23.027
LC0844954	post-wave	FALSE	22.182
LC0845385	post-wave	FALSE	21.171
LC0845120	post-wave	FALSE	20.514
LC0844958	post-wave	FALSE	20.887
LC0845627	post-wave	FALSE	21.397
LC0845972	post-wave	FALSE	23.083
LC0845740	post-wave	FALSE	20.752
LC0845866	post-wave	FALSE	19.846
LC0846475	post-wave	FALSE	20.829
LC0845731	post-wave	FALSE	20.34
LC0845729	post-wave	FALSE	22.576
LC0846325	post-wave	FALSE	20.377
LC0845990	post-wave	FALSE	21.963
LC0850395	post-wave	FALSE	22.418
LC0850420	post-wave	FALSE	21.979
LC0851077	post-wave	FALSE	21.863
LC0850734	post-wave	FALSE	22.085
LC0850626	post-wave	FALSE	24.544
LC0853275	post-wave	FALSE	21.463
LC0853938	post-wave	FALSE	20.491
LC0853909	post-wave	FALSE	20.826
LC0853290	post-wave	FALSE	23.178
LC0853926	post-wave	FALSE	21.743
LC0853300	post-wave	FALSE	21.854
LC0853252	post-wave	FALSE	21.019
LC0853867	post-wave	FALSE	24.755
LC0853764	post-wave	FALSE	20.094
LC0854683	post-wave	FALSE	22.398
LC0854200	post-wave	FALSE	23.934
LC0854021	post-wave	FALSE	22.199
LC0854372	post-wave	FALSE	21.76
LC0854306	post-wave	FALSE	22.05
LC0854180	post-wave	FALSE	23.614
LC0854582	post-wave	FALSE	19.323
LC0854060	post-wave	FALSE	20.534
LC0854178	post-wave	FALSE	22.528
LC0854193	post-wave	FALSE	21.47
LC0854005	post-wave	FALSE	22.595
LC0854212	post-wave	FALSE	21.289
LC0854600	post-wave	FALSE	18.693
LC0854562	post-wave	FALSE	23.537
LC0855489	post-wave	FALSE	22.115
LC0855437	post-wave	FALSE	22.136
LC0855180	post-wave	FALSE	20.937
LC0855499	post-wave	FALSE	23.119
LC0855156	post-wave	FALSE	21.716
LC0855482	post-wave	FALSE	24.113
LC0854850	post-wave	FALSE	22.729
LC0854875	post-wave	FALSE	19.922
LC0854898	post-wave	FALSE	24.487
LC0855860	post-wave	FALSE	20.868
LC0856143	post-wave	FALSE	22.968
LC0856277	post-wave	FALSE	23.743
LC0855771	post-wave	FALSE	19.929
LC0855532	post-wave	FALSE	21.341
LC0855905	post-wave	FALSE	22.461
LC0855904	post-wave	FALSE	21.756
LC0856575	post-wave	FALSE	23.118
LC0856919	post-wave	FALSE	24.838
LC0856600	post-wave	FALSE	24.068
LC0856595	post-wave	FALSE	20.695
LC0856902	post-wave	FALSE	24.36
LC0856903	post-wave	FALSE	20.773
LC0856491	post-wave	FALSE	21.983
LC0856504	post-wave	FALSE	24.881
LC0856746	post-wave	FALSE	23.129
LC0857025	post-wave	FALSE	22.208
LC0857012	post-wave	FALSE	22.41
LC0857309	post-wave	FALSE	21.042
LC0857425	post-wave	FALSE	23.638
LC0857674	post-wave	FALSE	23.585
LC0857780	post-wave	FALSE	19.897
LC0857654	post-wave	FALSE	23.225
LC0857082	post-wave	FALSE	22.868
LC0857050	post-wave	FALSE	21.885
LC0857135	post-wave	FALSE	22.768
LC0857689	post-wave	FALSE	21.168
LC0857063	post-wave	FALSE	21.766
LC0857175	post-wave	FALSE	22.208
LC0857194	post-wave	FALSE	29.681
LC0857165	post-wave	FALSE	19.332
LC0858539	post-wave	FALSE	20.19
LC0858428	post-wave	FALSE	22.547
LC0858537	post-wave	FALSE	23.833
LC0858150	post-wave	FALSE	22.259
LC0858455	post-wave	FALSE	19.624
LC0858131	post-wave	FALSE	20.851
LC0857937	post-wave	FALSE	24.415
LC0857899	post-wave	FALSE	20.272
LC0858518	post-wave	FALSE	19.562
LC0857999	post-wave	FALSE	19.573
LC0857960	post-wave	FALSE	19.873
LC0857863	post-wave	FALSE	20.24
LC0858215	post-wave	FALSE	20.994
LC0858378	post-wave	FALSE	21.692
LC0857912	post-wave	FALSE	23.126
LC0857965	post-wave	FALSE	20.044
LC0863028	post-wave	FALSE	22.459
LC0863145	post-wave	FALSE	21.921
LC0863064	post-wave	FALSE	19.717
LC0862442	post-wave	FALSE	22.666
LC0862448	post-wave	FALSE	18.868
LC0862753	post-wave	FALSE	22.927
LC0862817	post-wave	FALSE	22.603
LC0864467	post-wave	FALSE	21.767
LC0863950	post-wave	FALSE	29.681
LC0864196	post-wave	FALSE	20.776
LC0864351	post-wave	FALSE	19.428
LC0863998	post-wave	FALSE	21.347
LC0864206	post-wave	FALSE	24.86
LC0864083	post-wave	FALSE	22.777
LC0864695	post-wave	FALSE	21.992
LC0864214	post-wave	FALSE	21.618
LC0864578	post-wave	FALSE	19.529
LC0864677	post-wave	FALSE	23.448
LC0864406	post-wave	FALSE	20.975
LC0864636	post-wave	FALSE	21.381
LC0864160	post-wave	FALSE	22.064
LC0864151	post-wave	FALSE	21.251
LC0863960	post-wave	FALSE	20.11
LC0867385	post-wave	FALSE	22.725
LC0867473	post-wave	FALSE	23.241
LC0867583	post-wave	FALSE	20.893
LC0867306	post-wave	FALSE	20.874
LC0867437	post-wave	FALSE	22.128
LC0867720	post-wave	FALSE	20.389
LC0867091	post-wave	FALSE	21.77
LC0867105	post-wave	FALSE	24.073
LC0867890	post-wave	FALSE	21.257
LC0868548	post-wave	FALSE	21.326
LC0868108	post-wave	FALSE	19.755
LC0868427	post-wave	FALSE	23.102
LC0868201	post-wave	FALSE	21.628
LC0868176	post-wave	FALSE	22.028
LC0868168	post-wave	FALSE	25.636
LC0868226	post-wave	FALSE	20.416
LC0868158	post-wave	FALSE	22.735
LC0867981	post-wave	FALSE	21.834
LC0867853	post-wave	FALSE	21.846
LC0867860	post-wave	FALSE	22.649
LC0871234	post-wave	FALSE	22.966
LC0871374	post-wave	FALSE	21.247
LC0871383	post-wave	FALSE	23.408
LC0871021	post-wave	FALSE	23.834
LC0871085	post-wave	FALSE	22.555
LC0871612	post-wave	FALSE	18.758
LC0871476	post-wave	FALSE	22.203
LC0871576	post-wave	FALSE	24.328
LC0871597	post-wave	FALSE	24.34
LC0871472	post-wave	FALSE	22.704
LC0871497	post-wave	FALSE	23.836
LC0871029	post-wave	FALSE	19.678
LC0871506	post-wave	FALSE	19.164
LC0871441	post-wave	FALSE	22.974
LC0871599	post-wave	FALSE	23.813
LC0871491	post-wave	FALSE	22.976
LC0871578	post-wave	FALSE	22.726
LC0871534	post-wave	FALSE	17.691
LC0870902	post-wave	FALSE	20.197
LC0871956	post-wave	FALSE	24.658
LC0871884	post-wave	FALSE	20.143
LC0872121	post-wave	FALSE	19.697
LC0872074	post-wave	FALSE	21.765
LC0872042	post-wave	FALSE	20.952
LC0872952	post-wave	FALSE	21.945
LC0872393	post-wave	FALSE	20.654
LC0873147	post-wave	FALSE	20.886
LC0874655	post-wave	FALSE	20.657
LC0874337	post-wave	FALSE	23.491
LC0874607	post-wave	FALSE	20.065
LC0874308	post-wave	FALSE	22.016
LC0874596	post-wave	FALSE	22.445
LC0874375	post-wave	FALSE	22.949
LC0874664	post-wave	FALSE	25.243
LC0874483	post-wave	FALSE	21.061
LC0874506	post-wave	FALSE	26.127
LC0874250	post-wave	FALSE	22.238
LC0874088	post-wave	FALSE	21.543
LC0874115	post-wave	FALSE	25.659
LC0874072	post-wave	FALSE	22.841
LC0874032	post-wave	FALSE	23.987
LC0873992	post-wave	FALSE	21.815
LC0877045	post-wave	FALSE	21.791
LC0877413	post-wave	FALSE	22.949
LC0877402	post-wave	FALSE	20.449
LC0877387	post-wave	FALSE	21.892
LC0877423	post-wave	FALSE	25.977
LC0877367	post-wave	FALSE	23.886
LC0877270	post-wave	FALSE	23.267
LC0877433	post-wave	FALSE	18.503
LC0877219	post-wave	FALSE	21.601
LC0878291	post-wave	FALSE	22.93
LC0878261	post-wave	FALSE	23.534
LC0878193	post-wave	FALSE	23.547
LC0879167	post-wave	FALSE	22.664
LC0879145	post-wave	FALSE	22.086
LC0879048	post-wave	FALSE	22.121
LC0879039	post-wave	FALSE	20.225
LC0879201	post-wave	FALSE	21.349
LC0879262	post-wave	FALSE	23.239
LC0879259	post-wave	FALSE	20.492
LC0879132	post-wave	FALSE	23.109
LC0878716	post-wave	FALSE	22.601
LC0878786	post-wave	FALSE	19.989
LC0879073	post-wave	FALSE	21.269
LC0879014	post-wave	FALSE	20.97
LC0878892	post-wave	FALSE	22.491
LC0878896	post-wave	FALSE	21.634
LC0879972	post-wave	FALSE	19.822
LC0879741	post-wave	FALSE	23.256
LC0879309	post-wave	FALSE	18.862
LC0879333	post-wave	FALSE	24.029
LC0880486	post-wave	FALSE	21.873
LC0880590	post-wave	FALSE	22.565
LC0880485	post-wave	FALSE	22.094
LC0880479	post-wave	FALSE	21.934
LC0880568	post-wave	FALSE	20.68
LC0880233	post-wave	FALSE	23.312
LC0880481	post-wave	FALSE	23.085
LC0880447	post-wave	FALSE	22.633
LC0880645	post-wave	FALSE	23.662
LC0880518	post-wave	FALSE	19.075
LC0880471	post-wave	FALSE	21.892
LC0880493	post-wave	FALSE	21.795
LC0883889	post-wave	FALSE	22.097
LC0883801	post-wave	FALSE	23.391
LC0883827	post-wave	FALSE	21.721
LC0883182	post-wave	FALSE	26.681
LC0883612	post-wave	FALSE	20.779
LC0883627	post-wave	FALSE	19.58
LC0883617	post-wave	FALSE	21.079
LC0883202	post-wave	FALSE	21.597
LC0883426	post-wave	FALSE	20.492
LC0883468	post-wave	FALSE	19.408
LC0883867	post-wave	FALSE	22.478
LC0883354	post-wave	FALSE	22.387
LC0884981	post-wave	FALSE	21.119
LC0885059	post-wave	FALSE	20.863
LC0885065	post-wave	FALSE	25.41
LC0885337	post-wave	FALSE	18.632
LC0885771	post-wave	FALSE	23.258
LC0885540	post-wave	FALSE	25.066
LC0885800	post-wave	FALSE	23.204
LC0885802	post-wave	FALSE	20.396
LC0885550	post-wave	FALSE	18.065
LC0885655	post-wave	FALSE	23.856
LC0886182	post-wave	FALSE	24.291
LC0885903	post-wave	FALSE	20.468
LC0885646	post-wave	FALSE	22.088
LC0885738	post-wave	FALSE	22.982
LC0885942	post-wave	FALSE	20.499
LC0886164	post-wave	FALSE	21.511
LC0886894	post-wave	FALSE	23.383
LC0886326	post-wave	FALSE	18.112
LC0886911	post-wave	FALSE	26.977
LC0886761	post-wave	FALSE	22.467
LC0886847	post-wave	FALSE	23.102
LC0886412	post-wave	FALSE	25.282
LC0886934	post-wave	FALSE	21.513
LC0886716	post-wave	FALSE	21.986
LC0886409	post-wave	FALSE	22.473
LC0886400	post-wave	FALSE	22.031
LC0886724	post-wave	FALSE	20.704
LC0886219	post-wave	FALSE	20.05
LC0889231	post-wave	FALSE	19.733
LC0889228	post-wave	FALSE	29.267
LC0889186	post-wave	FALSE	23.211
LC0888959	post-wave	FALSE	20.939
LC0888646	post-wave	FALSE	20.229
LC0888596	post-wave	FALSE	22.39
LC0888771	post-wave	FALSE	20.663
LC0888866	post-wave	FALSE	24.604
LC0888871	post-wave	FALSE	23.91
LC0888761	post-wave	FALSE	22.201
LC0889033	post-wave	FALSE	23.934
LC0888633	post-wave	FALSE	19.856
LC0889396	post-wave	FALSE	22.413
LC0889340	post-wave	FALSE	26.868
LC0889644	post-wave	FALSE	20.114
LC0889334	post-wave	FALSE	21.576
LC0889716	post-wave	FALSE	22.701
LC0889809	post-wave	FALSE	21.195
LC0891088	post-wave	FALSE	26.568
LC0890626	post-wave	FALSE	21.382
LC0891209	post-wave	FALSE	23.044
LC0891079	post-wave	FALSE	23.307
LC0890756	post-wave	FALSE	24.661
LC0891877	post-wave	FALSE	22.773
LC0891861	post-wave	FALSE	23.03
LC0891872	post-wave	FALSE	24.924
LC0892043	post-wave	FALSE	25.745
LC0891781	post-wave	FALSE	19.811
LC0891942	post-wave	FALSE	22.584
LC0891952	post-wave	FALSE	20.918
LC0891770	post-wave	FALSE	20.921
LC0891514	post-wave	FALSE	24.42
LC0891501	post-wave	FALSE	25.396
LC0891510	post-wave	FALSE	21.358
LC0891554	post-wave	FALSE	21.579
LC0891566	post-wave	FALSE	21.215
LC0892853	post-wave	FALSE	20.699
LC0892352	post-wave	FALSE	23.259
LC0892379	post-wave	FALSE	26.195
LC0892870	post-wave	FALSE	29.076
LC0892213	post-wave	FALSE	15.891
LC0892215	post-wave	FALSE	20.094
LC0893949	post-wave	FALSE	24.397
LC0894134	post-wave	FALSE	25.352
LC0894158	post-wave	FALSE	25.359
LC0893810	post-wave	FALSE	21.512
LC0894085	post-wave	FALSE	22.454
LC0894257	post-wave	FALSE	24.762
LC0894155	post-wave	FALSE	21.15
LC0894045	post-wave	FALSE	23.026
LC0894999	post-wave	FALSE	19.761
LC0895114	post-wave	FALSE	20.891
LC0894680	post-wave	FALSE	19.539
LC0895046	post-wave	FALSE	20.527
LC0894896	post-wave	FALSE	22.5
LC0894793	post-wave	FALSE	19.757
LC0894755	post-wave	FALSE	21.242
LC0894748	post-wave	FALSE	24.124
LC0895055	post-wave	FALSE	17.629
LC0895513	post-wave	FALSE	19.986
LC0895718	post-wave	FALSE	24.445
LC0895426	post-wave	FALSE	22.849
LC0895705	post-wave	FALSE	24.174
LC0896742	post-wave	FALSE	20.772
LC0896710	post-wave	FALSE	22.445
LC0895994	post-wave	FALSE	22.543
LC0896036	post-wave	FALSE	19.99
LC0896050	post-wave	FALSE	18.464
LC0898839	post-wave	FALSE	24.578
LC0898582	post-wave	FALSE	22.999
LC0899046	post-wave	FALSE	20.036
LC0899025	post-wave	FALSE	21.971
LC0898550	post-wave	FALSE	23.811
LC0898675	post-wave	FALSE	19.573
LC0899034	post-wave	FALSE	19.243
LC0899748	post-wave	FALSE	21.69
LC0899208	post-wave	FALSE	23.364
LC0899437	post-wave	FALSE	19.625
LC0899438	post-wave	FALSE	17.955
LC0904240	post-wave	FALSE	23.004
LC0903886	post-wave	FALSE	22.793
LC0904406	post-wave	FALSE	26.537
LC0904424	post-wave	FALSE	24.295
LC0903930	post-wave	FALSE	23.318
LC0904154	post-wave	FALSE	27.636
LC0903717	post-wave	FALSE	24.751
LC0903681	post-wave	FALSE	21.159
LC0904319	post-wave	FALSE	24.091
LC0904011	post-wave	FALSE	23.985
LC0903724	post-wave	FALSE	20.194
LC0903768	post-wave	FALSE	24.043
LC0904432	post-wave	FALSE	24.858
LC0904182	post-wave	FALSE	23.291
LC0903863	post-wave	FALSE	18.745
LC0904315	post-wave	FALSE	20.711
LC0903881	post-wave	FALSE	24.282
LC0903700	post-wave	FALSE	28.368
LC0904343	post-wave	FALSE	26.389
LC0903814	post-wave	FALSE	23.482
LC0904942	post-wave	FALSE	19.83
LC0905176	post-wave	FALSE	22.167
LC0904924	post-wave	FALSE	21.5
LC0904587	post-wave	FALSE	22.508
LC0905191	post-wave	FALSE	22.361
LC0904670	post-wave	FALSE	22.269
LC0904592	post-wave	FALSE	25.969
LC0904662	post-wave	FALSE	21.816
LC0904676	post-wave	FALSE	21.395
LC0904838	post-wave	FALSE	21.814
LC0904767	post-wave	FALSE	18.852
LC0904973	post-wave	FALSE	21.924
LC0905236	post-wave	FALSE	22.172
LC0905874	post-wave	FALSE	21.492
LC0905676	post-wave	FALSE	20.818
LC0905775	post-wave	FALSE	21.772
LC0905692	post-wave	FALSE	24.94
LC0905407	post-wave	FALSE	19.14
LC0905399	post-wave	FALSE	18.584
LC0905439	post-wave	FALSE	24.928
LC0906570	post-wave	FALSE	22.865
LC0906117	post-wave	FALSE	29.44
LC0906554	post-wave	FALSE	20.759
LC0906119	post-wave	FALSE	25.294
LC0906581	post-wave	FALSE	20.396
LC0909746	post-wave	FALSE	18.619
LC0909755	post-wave	FALSE	23.954
LC0909754	post-wave	FALSE	22.809
LC0909640	post-wave	FALSE	22.532
LC0909450	post-wave	FALSE	25.125
LC0909187	post-wave	FALSE	24.433
LC0909179	post-wave	FALSE	24.542
LC0906883	post-wave	FALSE	22.198
LC0906774	post-wave	FALSE	23.274
LC0906931	post-wave	FALSE	24.275
LC0906731	post-wave	FALSE	21.634
LC0907034	post-wave	FALSE	22.435
LC0906757	post-wave	FALSE	25.599
LC0906850	post-wave	FALSE	25.523
LC0906852	post-wave	FALSE	26.413
LC0907396	post-wave	FALSE	19.209
LC0907842	post-wave	FALSE	19.598
LC0907590	post-wave	FALSE	22.631
LC0907595	post-wave	FALSE	20.406
LC0907834	post-wave	FALSE	22.354
LC0907542	post-wave	FALSE	16.509
LC0908179	post-wave	FALSE	22.801
LC0907648	post-wave	FALSE	22.572
LC0907652	post-wave	FALSE	24.164
LC0911266	post-wave	FALSE	19.051
LC0911141	post-wave	FALSE	23.394
LC0910922	post-wave	FALSE	23.14
LC0910985	post-wave	FALSE	22.883
LC0910992	post-wave	FALSE	21.185
LC0911151	post-wave	FALSE	22.34
LC0911049	post-wave	FALSE	21.333
LC0911957	post-wave	FALSE	19.602
LC0911624	post-wave	FALSE	21.382
LC0911646	post-wave	FALSE	22.415
LC0911806	post-wave	FALSE	22.203
LC0911746	post-wave	FALSE	25.309
LC0912060	post-wave	FALSE	19.586
LC0912046	post-wave	FALSE	23.951
LC0913742	post-wave	FALSE	19.584
LC0913750	post-wave	FALSE	24.301
LC0913784	post-wave	FALSE	18.768
LC0914195	post-wave	FALSE	22.904
LC0914313	post-wave	FALSE	23.233
LC0914202	post-wave	FALSE	23.811
LC0914200	post-wave	FALSE	23.287
LC0914853	post-wave	FALSE	23.549
LC0914965	post-wave	FALSE	22.575
LC0914960	post-wave	FALSE	22.668
LC0914512	post-wave	FALSE	25.561
LC0915091	post-wave	FALSE	26.101
LC0914778	post-wave	FALSE	22.724
LC0914774	post-wave	FALSE	24.91
LC0914800	post-wave	FALSE	20.254
LC0914876	post-wave	FALSE	24.09
LC0914674	post-wave	FALSE	19.637
LC0914712	post-wave	FALSE	20.094
LC0914579	post-wave	FALSE	22.726
LC0915601	post-wave	FALSE	20.414
LC0917557	post-wave	FALSE	24.92
LC0917551	post-wave	FALSE	23.329
LC0917573	post-wave	FALSE	23.166
LC0917957	post-wave	FALSE	24.032
LC0917827	post-wave	FALSE	22.334
LC0918192	post-wave	FALSE	23.466
LC0917603	post-wave	FALSE	22.166
LC0918119	post-wave	FALSE	22.102
LC0918092	post-wave	FALSE	22.837
LC0918106	post-wave	FALSE	21.103
LC0917724	post-wave	FALSE	19.49
LC0917704	post-wave	FALSE	22.03
LC0917489	post-wave	FALSE	19.81
LC0919720	post-wave	FALSE	24.654
LC0919728	post-wave	FALSE	22.053
LC0919615	post-wave	FALSE	20.864
LC0919593	post-wave	FALSE	24.485
LC0919429	post-wave	FALSE	19.467
LC0919259	post-wave	FALSE	20.427
LC0919064	post-wave	FALSE	22.217
LC0919425	post-wave	FALSE	20.599
LC0919103	post-wave	FALSE	26.402
LC0922544	post-wave	FALSE	21.068
LC0922578	post-wave	FALSE	19.728
LC0922361	post-wave	FALSE	22.523
LC0922630	post-wave	FALSE	21.455
LC0922042	post-wave	FALSE	20.373
LC0920683	post-wave	FALSE	19.964
LC0920963	post-wave	FALSE	25.287
LC0920641	post-wave	FALSE	21.831
LC0921261	post-wave	FALSE	22.584
LC0922820	post-wave	FALSE	23.4
LC0922858	post-wave	FALSE	20.645
LC0922956	post-wave	FALSE	25.339
LC0922955	post-wave	FALSE	17.8
LC0922929	post-wave	FALSE	22.26
LC0923118	post-wave	FALSE	23.079
LC0923110	post-wave	FALSE	19.923
LC0923547	post-wave	FALSE	17.359
LC0923285	post-wave	FALSE	19.397
LC0923553	post-wave	FALSE	21.777
LC0923563	post-wave	FALSE	25.182
LC0923564	post-wave	FALSE	22.754
LC0923622	post-wave	FALSE	25.324
LC0924025	post-wave	FALSE	24.97
LC0924113	post-wave	FALSE	20.805
LC0924321	post-wave	FALSE	16.295
LC0927912	post-wave	FALSE	21.769
LC0928050	post-wave	FALSE	24.535
LC0928041	post-wave	FALSE	25.276
LC0928091	post-wave	FALSE	20.989
LC0928109	post-wave	FALSE	21.691
LC0928067	post-wave	FALSE	21.232
LC0927781	post-wave	FALSE	24.411
LC0927784	post-wave	FALSE	19.855
LC0927637	post-wave	FALSE	18.39
LC0927547	post-wave	FALSE	18.716
LC0928172	post-wave	FALSE	21.469
LC0927883	post-wave	FALSE	23.127
LC0928450	post-wave	FALSE	26.221
LC0928206	post-wave	FALSE	25.118
LC0928887	post-wave	FALSE	22.409
LC0928423	post-wave	FALSE	22.022
LC0928220	post-wave	FALSE	23.682
LC0928869	post-wave	FALSE	24.173
LC0928475	post-wave	FALSE	20.991
LC0928487	post-wave	FALSE	21.751
LC0928484	post-wave	FALSE	20.644
LC0928415	post-wave	FALSE	19.21
LC0929041	post-wave	FALSE	21.981
LC0929398	post-wave	FALSE	23.56
LC0929143	post-wave	FALSE	23.517
LC0929340	post-wave	FALSE	23.751
LC0929667	post-wave	FALSE	21.951
LC0929654	post-wave	FALSE	24.388
LC0929553	post-wave	FALSE	21.033
LC0929194	post-wave	FALSE	20.418
LC0929220	post-wave	FALSE	21.388
LC0928963	post-wave	FALSE	22.742
LC0930081	post-wave	FALSE	23.388
LC0930019	post-wave	FALSE	24.857
LC0930087	post-wave	FALSE	23.955
LC0930210	post-wave	FALSE	23.012
LC0930126	post-wave	FALSE	23.825
LC0930149	post-wave	FALSE	21.947
LC0930089	post-wave	FALSE	19.946
LC0930271	post-wave	FALSE	25.194
LC0930117	post-wave	FALSE	21.901
LC0931215	post-wave	FALSE	21.541
LC0931220	post-wave	FALSE	22.381
LC0930921	post-wave	FALSE	20.474
LC0930662	post-wave	FALSE	22.207
LC0930509	post-wave	FALSE	23.455
LC0930654	post-wave	FALSE	22.11
LC0930655	post-wave	FALSE	22.651
LC0930665	post-wave	FALSE	22.547
LC0930494	post-wave	FALSE	23.846
LC0930603	post-wave	FALSE	21.115
LC0930744	post-wave	FALSE	18.632
LC0930612	post-wave	FALSE	18.091
LC0931280	post-wave	FALSE	22.518
LC0931287	post-wave	FALSE	21.066
LC0931963	post-wave	FALSE	23.871
LC0931439	post-wave	FALSE	23.404
LC0931269	post-wave	FALSE	23.102
LC0931830	post-wave	FALSE	24.075
LC0931878	post-wave	FALSE	21.851
LC0931958	post-wave	FALSE	21.611
LC0931292	post-wave	FALSE	23.537
LC0931676	post-wave	FALSE	21.202
LC0935802	post-wave	FALSE	20.462
LC0935572	post-wave	FALSE	21.016
LC0935686	post-wave	FALSE	20.25
LC0935669	post-wave	FALSE	22.62
LC0935139	post-wave	FALSE	20.916
LC0935962	post-wave	FALSE	20.917
LC0936204	post-wave	FALSE	21.955
LC0936577	post-wave	FALSE	20.771
LC0936083	post-wave	FALSE	19.423
LC0936447	post-wave	FALSE	19.047
LC0935942	post-wave	FALSE	20.873
LC0936062	post-wave	FALSE	19.796
LC0936222	post-wave	FALSE	19.978
LC0936256	post-wave	FALSE	22.353
LC0937012	post-wave	FALSE	23.393
LC0937016	post-wave	FALSE	20.995
LC0937035	post-wave	FALSE	21.7
LC0937022	post-wave	FALSE	22.231
LC0936749	post-wave	FALSE	20.989
LC0936884	post-wave	FALSE	23.751
LC0936768	post-wave	FALSE	21.95
LC0940812	post-wave	FALSE	19.594
LC0940795	post-wave	FALSE	23.13
LC0940336	post-wave	FALSE	22.585
LC0940468	post-wave	FALSE	25.834
LC0941206	post-wave	FALSE	19.569
LC0941368	post-wave	FALSE	20.328
LC0940972	post-wave	FALSE	22.589
LC0941059	post-wave	FALSE	20.916
LC0941030	post-wave	FALSE	22.074
LC0941655	post-wave	FALSE	21.102
LC0941052	post-wave	FALSE	22.726
LC0941458	post-wave	FALSE	17.504
LC0945652	post-wave	FALSE	24.243
LC0946239	post-wave	FALSE	24.132
LC0946238	post-wave	FALSE	24.712
LC0946342	post-wave	FALSE	28.082
LC0945709	post-wave	FALSE	27.72
LC0945710	post-wave	FALSE	22.59
LC0945870	post-wave	FALSE	18.581
LC0945768	post-wave	FALSE	18.545
LC0943888	post-wave	FALSE	21.526
LC0943425	post-wave	FALSE	21.294
LC0944032	post-wave	FALSE	25.828
LC0943578	post-wave	FALSE	25.484
LC0943638	post-wave	FALSE	19.548
LC0943879	post-wave	FALSE	23.956
LC0943469	post-wave	FALSE	22.613
LC0943471	post-wave	FALSE	23.311
LC0943467	post-wave	FALSE	21.767
LC0947037	post-wave	FALSE	23.356
LC0946667	post-wave	FALSE	20.058
LC0947096	post-wave	FALSE	22.42
LC0946842	post-wave	FALSE	18.132
LC0946854	post-wave	FALSE	20.094
LC0946420	post-wave	FALSE	19.285
LC0946632	post-wave	FALSE	23.964
LC0946446	post-wave	FALSE	20.068
LC0946499	post-wave	FALSE	22.251
LC0952841	post-wave	FALSE	22.169
LC0952773	post-wave	FALSE	21.035
LC0952934	post-wave	FALSE	19.399
LC0952386	post-wave	FALSE	23.714
LC0952428	post-wave	FALSE	25.112
LC0952430	post-wave	FALSE	23.556
LC0952599	post-wave	FALSE	21.234
LC0952454	post-wave	FALSE	23.804
LC0952523	post-wave	FALSE	20.821
LC0952300	post-wave	FALSE	22.617
LC0952299	post-wave	FALSE	23.576
LC0954133	post-wave	FALSE	19.631
LC0954434	post-wave	FALSE	21.522
LC0954549	post-wave	FALSE	21.391
LC0954146	post-wave	FALSE	23.633
LC0954426	post-wave	FALSE	23.28
LC0954380	post-wave	FALSE	24.767
LC0954045	post-wave	FALSE	24.213
LC0954044	post-wave	FALSE	25.395
LC0954069	post-wave	FALSE	22.35
LC0954332	post-wave	FALSE	16.859
LC0955276	post-wave	FALSE	23.188
LC0954880	post-wave	FALSE	19.396
LC0954993	post-wave	FALSE	19.979
LC0955354	post-wave	FALSE	21.674
LC0955142	post-wave	FALSE	19.343
LC0954889	post-wave	FALSE	22.205
LC0950566	post-wave	FALSE	25.373
LC0950752	post-wave	FALSE	24.434
LC0950514	post-wave	FALSE	19.825
LC0950693	post-wave	FALSE	22.871
LC0950609	post-wave	FALSE	21.674
LC0950614	post-wave	FALSE	26.151
LC0950608	post-wave	FALSE	24.632
LC0950601	post-wave	FALSE	21.802
LC0950430	post-wave	FALSE	16.42
LC0950298	post-wave	FALSE	18.349
LC0950617	post-wave	FALSE	24.164
LC0950618	post-wave	FALSE	24.075
LC0950710	post-wave	FALSE	22.914
LC0950312	post-wave	FALSE	21.943
LC0950207	post-wave	FALSE	18.312
LC0950206	post-wave	FALSE	21.679
LC0951897	post-wave	FALSE	20.517
LC0951841	post-wave	FALSE	20.186
LC0951880	post-wave	FALSE	21.124
LC0952276	post-wave	FALSE	20.823
LC0951874	post-wave	FALSE	18.814
LC0955840	post-wave	FALSE	24.13
LC0955983	post-wave	FALSE	22.035
LC0955488	post-wave	FALSE	19.017
LC0955676	post-wave	FALSE	21.218
LC0955407	post-wave	FALSE	22.598
LC0955416	post-wave	FALSE	21.055
LC0957352	post-wave	FALSE	21.648
LC0957512	post-wave	FALSE	21.689
LC0957326	post-wave	FALSE	26.276
LC0957524	post-wave	FALSE	28.76
LC0957522	post-wave	FALSE	25.991
LC0957486	post-wave	FALSE	21.71
LC0957484	post-wave	FALSE	22.332
LC0957022	post-wave	FALSE	19.149
LC0957668	post-wave	FALSE	22.262
LC0957962	post-wave	FALSE	20.393
LC0958237	post-wave	FALSE	22.403
LC0958353	post-wave	FALSE	23.014
LC0958010	post-wave	FALSE	21.092
LC0959167	post-wave	FALSE	21.582
LC0959166	post-wave	FALSE	20.431
LC0958911	post-wave	FALSE	19.112
LC0959071	post-wave	FALSE	23.351
LC0958995	post-wave	FALSE	26.788
LC0959142	post-wave	FALSE	19.732
LC0959126	post-wave	FALSE	20.775
LC0959138	post-wave	FALSE	20.157
LC0962795	post-wave	FALSE	20.796
LC0962699	post-wave	FALSE	22.634
LC0962687	post-wave	FALSE	20.723
LC0962492	post-wave	FALSE	21.135
LC0962470	post-wave	FALSE	19.978
LC0962464	post-wave	FALSE	23.046
LC0962463	post-wave	FALSE	16.658
LC0963533	post-wave	FALSE	21.003
LC0963102	post-wave	FALSE	22.704
LC0963490	post-wave	FALSE	19.78
LC0964258	post-wave	FALSE	28.802
LC0964306	post-wave	FALSE	21.048
LC0964543	post-wave	FALSE	18.444
LC0964793	post-wave	FALSE	27.655
LC0964832	post-wave	FALSE	27.078
LC0965001	post-wave	FALSE	19.879
LC0965269	post-wave	FALSE	19.85
LC0965258	post-wave	FALSE	18.467
LC0965311	post-wave	FALSE	18.091
LC0965239	post-wave	FALSE	21.187
LC0964656	post-wave	FALSE	20.215
LC0966463	post-wave	FALSE	16.656
LC0966218	post-wave	FALSE	21.099
LC0966124	post-wave	FALSE	19.124
LC0966189	post-wave	FALSE	22.795
LC0966227	post-wave	FALSE	23.755
LC0967474	post-wave	FALSE	24.706
LC0967366	post-wave	FALSE	19.635
LC0967327	post-wave	FALSE	28.643
LC0967490	post-wave	FALSE	25.08
LC0967312	post-wave	FALSE	19.813
LC0967156	post-wave	FALSE	19.335
LC0968142	post-wave	FALSE	19.742
LC0968228	post-wave	FALSE	21.591
LC0968229	post-wave	FALSE	21.865
LC0969057	post-wave	FALSE	25.874
LC0968587	post-wave	FALSE	21.897
LC0968826	post-wave	FALSE	24.781
LC0968739	post-wave	FALSE	23.339
LC0968845	post-wave	FALSE	21.051
LC0969118	post-wave	FALSE	19.127
LC0968741	post-wave	FALSE	23.331
LC0968606	post-wave	FALSE	24.77
LC0969077	post-wave	FALSE	22.909
LC0968984	post-wave	FALSE	20.895
LC0969067	post-wave	FALSE	22.449
LC0968462	post-wave	FALSE	20.363
LC0969632	post-wave	FALSE	19.68
LC0969666	post-wave	FALSE	22.208
LC0969258	post-wave	FALSE	20.946
LC0969568	post-wave	FALSE	25.425
LC0969534	post-wave	FALSE	20.998
LC0969734	post-wave	FALSE	20.349
LC0969372	post-wave	FALSE	23.657
LC0969797	post-wave	FALSE	28.647
LC0969156	post-wave	FALSE	23.73
LC0969885	post-wave	FALSE	18.075
LC0969754	post-wave	FALSE	21.748
LC0978270	post-wave	FALSE	21.954
LC0978047	post-wave	FALSE	21.347
LC0978142	post-wave	FALSE	23.734
LC0977694	post-wave	FALSE	20.105
LC0978012	post-wave	FALSE	25.246
LC0977690	post-wave	FALSE	20.112
LC0975673	post-wave	FALSE	21.728
LC0975745	post-wave	FALSE	23.944
LC0975728	post-wave	FALSE	21.244
LC0975960	post-wave	FALSE	24.218
LC0975361	post-wave	FALSE	20.346
LC0975831	post-wave	FALSE	17.915
LC0975516	post-wave	FALSE	16.353
LC0976342	post-wave	FALSE	21.261
LC0976661	post-wave	FALSE	20.787
LC0976670	post-wave	FALSE	20.186
LC0976657	post-wave	FALSE	16.909
LC0976345	post-wave	FALSE	20.861
LC0976676	post-wave	FALSE	19.923
LC0976378	post-wave	FALSE	21.379
LC0976180	post-wave	FALSE	20.889
LC0976794	post-wave	FALSE	19.895
LC0976783	post-wave	FALSE	20.901
LC0977215	post-wave	FALSE	22.759
LC0976932	post-wave	FALSE	20.826
LC0977122	post-wave	FALSE	18.131
LC0977411	post-wave	FALSE	22.503
LC0977427	post-wave	FALSE	20.818
LC0977568	post-wave	FALSE	23.358
LC0977571	post-wave	FALSE	24.101
LC0978724	post-wave	FALSE	22.812
LC0979012	post-wave	FALSE	19.738
LC0978596	post-wave	FALSE	21.738
LC0978727	post-wave	FALSE	18.765
LC0978362	post-wave	FALSE	21.591
LC0979215	post-wave	FALSE	20.294
LC0979871	post-wave	FALSE	19.999
LC0979243	post-wave	FALSE	22.521
LC0979479	post-wave	FALSE	22.08
LC0979860	post-wave	FALSE	20.022
LC0979134	post-wave	FALSE	20.274
LC0979591	post-wave	FALSE	15.709
LC0979360	post-wave	FALSE	23.087
LC0979362	post-wave	FALSE	21.493
LC0979810	post-wave	FALSE	22.797
LC0979797	post-wave	FALSE	25.38
LC0980445	post-wave	FALSE	23.271
LC0980354	post-wave	FALSE	21.115
LC0980431	post-wave	FALSE	20.834
LC0980364	post-wave	FALSE	21.987
LC0980588	post-wave	FALSE	20.654
LC0980573	post-wave	FALSE	22.394
LC0980373	post-wave	FALSE	22.174
LC0980954	post-wave	FALSE	24.188
LC0980898	post-wave	FALSE	19.322
LC0980902	post-wave	FALSE	20.792
LC0981220	post-wave	FALSE	20.88
LC0980773	post-wave	FALSE	16.589
LC0980974	post-wave	FALSE	23.332
LC0981347	post-wave	FALSE	20.196
LC0980968	post-wave	FALSE	23.004
LC0980816	post-wave	FALSE	18.995
LC0981199	post-wave	FALSE	22.499
LC0981386	post-wave	FALSE	19.973
LC0984608	post-wave	FALSE	24.276
LC0984525	post-wave	FALSE	20.933
LC0984551	post-wave	FALSE	22.957
LC0984628	post-wave	FALSE	20.364
LC0984956	post-wave	FALSE	18.549
LC0984958	post-wave	FALSE	21.746
LC0984931	post-wave	FALSE	22.539
LC0985046	post-wave	FALSE	27.434
LC0985037	post-wave	FALSE	23.1
LC0985042	post-wave	FALSE	22.424
LC0984984	post-wave	FALSE	20.496
LC0986583	post-wave	FALSE	19.981
LC0986477	post-wave	FALSE	16.457
LC0986131	post-wave	FALSE	24.334
LC0986132	post-wave	FALSE	24.094
LC0986582	post-wave	FALSE	20.849
LC0986307	post-wave	FALSE	21.632
LC0986552	post-wave	FALSE	25.209
LC0986140	post-wave	FALSE	18.799
LC0987183	post-wave	FALSE	25.349
LC0986639	post-wave	FALSE	20.052
LC0986900	post-wave	FALSE	28.291
LC0987037	post-wave	FALSE	18.097
LC0987065	post-wave	FALSE	22.654
LC0986981	post-wave	FALSE	22.914
LC0987207	post-wave	FALSE	22.523
LC0988325	post-wave	FALSE	20.741
LC0988309	post-wave	FALSE	20.137
LC0988310	post-wave	FALSE	20.707
LC0988686	post-wave	FALSE	21.369
LC0988896	post-wave	FALSE	21.087
LC0988276	post-wave	FALSE	21.567
LC0988190	post-wave	FALSE	21.318
LC0988748	post-wave	FALSE	22.452
LC0988546	post-wave	FALSE	20.236
LC0988750	post-wave	FALSE	21.882
LC0988336	post-wave	FALSE	22.379
LC0989872	post-wave	FALSE	22.146
LC0989796	post-wave	FALSE	18.004
LC0990378	post-wave	FALSE	25.712
LC0990360	post-wave	FALSE	19.388
LC0989870	post-wave	FALSE	17.406
LC0990386	post-wave	FALSE	24.559
LC0990147	post-wave	FALSE	17.31
LC0990095	post-wave	FALSE	23.803
LC0989683	post-wave	FALSE	18.804
LC0991060	post-wave	FALSE	25.592
LC0990503	post-wave	FALSE	26.174
LC0991088	post-wave	FALSE	24.302
LC0991971	post-wave	FALSE	22.828
LC0991481	post-wave	FALSE	22.256
LC0991398	post-wave	FALSE	22.559
LC0991973	post-wave	FALSE	22.21
LC0992412	post-wave	FALSE	17.392
LC0992181	post-wave	FALSE	26.656
LC0992250	post-wave	FALSE	21.898
LC0992326	post-wave	FALSE	20.19
LC0992675	post-wave	FALSE	20.921
LC0992346	post-wave	FALSE	22.508
LC0992061	post-wave	FALSE	23.724
LC0993596	post-wave	FALSE	19.803
LC0994171	post-wave	FALSE	23.736
LC0994149	post-wave	FALSE	22.128
LC0993668	post-wave	FALSE	20.596
LC0993720	post-wave	FALSE	17.605
LC0996564	post-wave	FALSE	21.705
LC0996309	post-wave	FALSE	19.58
LC0996389	post-wave	FALSE	20.934
LC0996350	post-wave	FALSE	18.329
LC0996271	post-wave	FALSE	22.334
LC0995988	post-wave	FALSE	19.888
LC0996120	post-wave	FALSE	21.932
LC0997024	post-wave	FALSE	20.259
LC0996740	post-wave	FALSE	21.496
LC0997270	post-wave	FALSE	19.522
LC0997319	post-wave	FALSE	21.192
LC0996712	post-wave	FALSE	19.446
LC0996652	post-wave	FALSE	18.869
LC0996599	post-wave	FALSE	21.597
LC0996597	post-wave	FALSE	21.422
LC0996602	post-wave	FALSE	18.795
LC0996621	post-wave	FALSE	20.712
LC0998043	post-wave	FALSE	22.895
LC0998095	post-wave	FALSE	21.583
LC0997790	post-wave	FALSE	19.543
LC0997784	post-wave	FALSE	19.606
LC1001107	post-wave	FALSE	19.46
LC1001365	post-wave	FALSE	17.219
LC1001106	post-wave	FALSE	21.589
LC1001396	post-wave	FALSE	16.512
LC1001394	post-wave	FALSE	19.443
LC1001445	post-wave	FALSE	18.834
LC1001161	post-wave	FALSE	21.45
LC1001150	post-wave	FALSE	19.512
LC1001366	post-wave	FALSE	19.492
LC1000844	post-wave	FALSE	20.248
LC1000767	post-wave	FALSE	27.2
LC1000646	post-wave	FALSE	25.588
LC1000675	post-wave	FALSE	21.674
LC1000644	post-wave	FALSE	22.366
LC1000696	post-wave	FALSE	22.886
LC1000449	post-wave	FALSE	22.448
LC1000738	post-wave	FALSE	21.099
LC1000679	post-wave	FALSE	23.598
LC1000900	post-wave	FALSE	28.293
LC1000903	post-wave	FALSE	22.318
LC1000492	post-wave	FALSE	24.038
LC1000511	post-wave	FALSE	20.242
LC1000456	post-wave	FALSE	19.692
LC1002176	post-wave	FALSE	22.227
LC1002510	post-wave	FALSE	21.272
LC1002428	post-wave	FALSE	18.613
LC1002431	post-wave	FALSE	17.085
LC1002117	post-wave	FALSE	25.773
LC1002245	post-wave	FALSE	26.391
LC1001979	post-wave	FALSE	22.61
LC1003180	post-wave	FALSE	20.726
LC1002795	post-wave	FALSE	22.369
LC1002900	post-wave	FALSE	18.901
LC1002736	post-wave	FALSE	21.784
LC1002908	post-wave	FALSE	23.77
LC1002763	post-wave	FALSE	21.66
LC1003032	post-wave	FALSE	20.855
LC1003829	post-wave	FALSE	20.458
LC1003767	post-wave	FALSE	15.088
LC1003527	post-wave	FALSE	19.03
LC1003634	post-wave	FALSE	23.069
LC1003840	post-wave	FALSE	21.888
LC1003543	post-wave	FALSE	20.67
LC1004037	post-wave	FALSE	19.646
LC1003415	post-wave	FALSE	18.787
LC1003388	post-wave	FALSE	21.659
LC1005807	post-wave	FALSE	25.005
LC1006240	post-wave	FALSE	20.747
LC1006209	post-wave	FALSE	21.244
LC1006238	post-wave	FALSE	22.308
LC1006254	post-wave	FALSE	20.771
LC1005678	post-wave	FALSE	21.737
LC1005683	post-wave	FALSE	18.876
LC1005944	post-wave	FALSE	21.901
LC1006574	post-wave	FALSE	21.753
LC1006994	post-wave	FALSE	17.211
LC1006982	post-wave	FALSE	20.263
LC1007059	post-wave	FALSE	19.002
LC1006649	post-wave	FALSE	20.27
LC1006908	post-wave	FALSE	19.233
LC1009228	post-wave	FALSE	20.228
LC1009280	post-wave	FALSE	21.614
LC1009390	post-wave	FALSE	17.348
LC1009005	post-wave	FALSE	20.493
LC1008786	post-wave	FALSE	18.907
LC1008767	post-wave	FALSE	23.286
LC1008781	post-wave	FALSE	19.325
LC1010099	post-wave	FALSE	18.259
LC1012276	post-wave	FALSE	23.932
LC1011889	post-wave	FALSE	21.304
LC1012282	post-wave	FALSE	28.133
LC1012444	post-wave	FALSE	19.997
LC1012445	post-wave	FALSE	21.694
LC1012008	post-wave	FALSE	22.798
LC1012896	post-wave	FALSE	19.154
LC1016038	post-wave	FALSE	20.35
LC1015906	post-wave	FALSE	19.386
LC1015910	post-wave	FALSE	22.408
LC1015872	post-wave	FALSE	18.258
LC1015681	post-wave	FALSE	18.476
LC1015789	post-wave	FALSE	21.723
LC1018620	post-wave	FALSE	23.628
LC1018624	post-wave	FALSE	19.513
LC1019193	post-wave	FALSE	20.513
LC1023564	post-wave	FALSE	19.718
LC1023434	post-wave	FALSE	22.454
LC1023619	post-wave	FALSE	21.962
LC1019899	post-wave	FALSE	19.992
LC1019902	post-wave	FALSE	23.748
LC1020454	post-wave	FALSE	21.834
LC1020614	post-wave	FALSE	18.261
LC1020723	post-wave	FALSE	19.445
LC1020710	post-wave	FALSE	24.937
LC1021010	post-wave	FALSE	20.239
LC1021263	post-wave	FALSE	21.151
LC1024409	post-wave	FALSE	19.847
LC1024326	post-wave	FALSE	19.111
LC1025221	post-wave	FALSE	18.909
LC1025349	post-wave	FALSE	19.167
LC1025387	post-wave	FALSE	19.773
LC1025428	post-wave	FALSE	19.434
LC1027664	post-wave	FALSE	20.384
LC1027441	post-wave	FALSE	25.212
LC1027473	post-wave	FALSE	21.76
LC1027900	post-wave	FALSE	22.39
LC1027926	post-wave	FALSE	17.67
LC1027953	post-wave	FALSE	20.096
LC1028031	post-wave	FALSE	18.543
LC1028022	post-wave	FALSE	19.018
LC1028014	post-wave	FALSE	18.627
LC1026458	post-wave	FALSE	28.444
LC1026190	post-wave	FALSE	23.788
LC1026332	post-wave	FALSE	18.605
LC1026524	post-wave	FALSE	18.01
LC1026085	post-wave	FALSE	21.537
LC1026483	post-wave	FALSE	19.279
LC1026659	post-wave	FALSE	21.538
LC1026570	post-wave	FALSE	20.32
LC1030867	post-wave	FALSE	20.51
LC1030654	post-wave	FALSE	23.065
LC1030659	post-wave	FALSE	24.704
LC1030653	post-wave	FALSE	18.209
LC1030490	post-wave	FALSE	24.396
LC1030935	post-wave	FALSE	21.025
LC1030538	post-wave	FALSE	21.472
LC1030466	post-wave	FALSE	19.61
LC1031970	post-wave	FALSE	22.496
LC1032215	post-wave	FALSE	19.974
LC1032493	post-wave	FALSE	21.42
LC1032386	post-wave	FALSE	23.526
LC1032505	post-wave	FALSE	26.402
LC1032336	post-wave	FALSE	21.472
LC1032299	post-wave	FALSE	20.056
LC1032297	post-wave	FALSE	18.482
LC1032466	post-wave	FALSE	20.753
LC1034552	post-wave	FALSE	21.857
LC1034625	post-wave	FALSE	22.016
LC1034584	post-wave	FALSE	25.8
LC1034559	post-wave	FALSE	19.88
LC1034587	post-wave	FALSE	26.257
LC1034612	post-wave	FALSE	22.608
LC1034389	post-wave	FALSE	20.818
LC1034117	post-wave	FALSE	19.491
LC1034271	post-wave	FALSE	20.664
LC1034668	post-wave	FALSE	21.794
LC1034681	post-wave	FALSE	23.712
LC1036316	post-wave	FALSE	23.232
LC1036310	post-wave	FALSE	23.869
LC1036318	post-wave	FALSE	22.173
LC1036317	post-wave	FALSE	25.051
LC1035910	post-wave	FALSE	21.41
LC1036116	post-wave	FALSE	18.22
LC1037656	post-wave	FALSE	20.532
LC1037589	post-wave	FALSE	20.388
LC1037657	post-wave	FALSE	22.127
LC1037516	post-wave	FALSE	22.033
LC1037105	post-wave	FALSE	25.372
LC1037314	post-wave	FALSE	22.346
LC1037415	post-wave	FALSE	19.241
LC1037417	post-wave	FALSE	18.079
LC1037142	post-wave	FALSE	21.163
LC1037229	post-wave	FALSE	21.472
LC1037106	post-wave	FALSE	24.732
LC1037306	post-wave	FALSE	19.665
LC1037878	post-wave	FALSE	20.352
LC1038181	post-wave	FALSE	20.837
LC1038038	post-wave	FALSE	23.174
LC1038048	post-wave	FALSE	22.06
LC1038009	post-wave	FALSE	21.708
LC1040218	post-wave	FALSE	20.65
LC1040201	post-wave	FALSE	27.325
LC1040220	post-wave	FALSE	22.766
LC1040055	post-wave	FALSE	18.323
LC1039867	post-wave	FALSE	22.317
LC1039980	post-wave	FALSE	16.767
LC1040029	post-wave	FALSE	21.957
LC1039815	post-wave	FALSE	25.151
LC1040010	post-wave	FALSE	18.098
LC1041063	post-wave	FALSE	19.208
LC1041229	post-wave	FALSE	21.658
LC1041468	post-wave	FALSE	17.422
LC1041079	post-wave	FALSE	23.18
LC1042167	post-wave	FALSE	20.808
LC1042374	post-wave	FALSE	20.765
LC1042146	post-wave	FALSE	22.005
LC1042183	post-wave	FALSE	21.298
LC1042141	post-wave	FALSE	20.321
LC1043120	post-wave	FALSE	19.389
LC1043200	post-wave	FALSE	23.626
LC1043093	post-wave	FALSE	22.461
LC1043107	post-wave	FALSE	20.574
LC1043219	post-wave	FALSE	18.446
LC1043188	post-wave	FALSE	25.57
LC1043275	post-wave	FALSE	16.046
LC1043700	post-wave	FALSE	21.899
LC1043871	post-wave	FALSE	21.628
LC1043511	post-wave	FALSE	17.374
LC1043837	post-wave	FALSE	20.925
LC1043796	post-wave	FALSE	22.595
LC1043538	post-wave	FALSE	21.617
LC1043543	post-wave	FALSE	23.042
LC1044064	post-wave	FALSE	22.991
LC1044066	post-wave	FALSE	21.783
LC1044236	post-wave	FALSE	23.251
LC1044299	post-wave	FALSE	21.698
LC1044315	post-wave	FALSE	25.684
LC1044091	post-wave	FALSE	19.898
LC1044094	post-wave	FALSE	22.692
LC0098970	pre-wave	FALSE	20.208
LC0099517	pre-wave	FALSE	23.144
LC0099288	pre-wave	FALSE	22.588
LC0099032	pre-wave	FALSE	19.582
LC0099487	pre-wave	FALSE	22.679
LC0099422	pre-wave	FALSE	19.927
LC0099425	pre-wave	FALSE	22.079
LC0099500	pre-wave	FALSE	21.459
LC0099237	pre-wave	FALSE	18.688
LC0099574	pre-wave	FALSE	17.837
LC0099261	pre-wave	FALSE	19.529
LC0099476	pre-wave	FALSE	22.567
LC0099413	pre-wave	FALSE	19.536
LC0099021	pre-wave	FALSE	20.83
LC0099649	pre-wave	FALSE	20.941
LC0099417	pre-wave	FALSE	21.964
LC0099820	pre-wave	FALSE	20.132
LC0099727	pre-wave	FALSE	21.526
LC0099966	pre-wave	FALSE	19.599
LC0099733	pre-wave	FALSE	20.088
LC0099949	pre-wave	FALSE	20.767
LC0099839	pre-wave	FALSE	20.874
LC0099823	pre-wave	FALSE	18.616
LC0100094	pre-wave	FALSE	19.572
LC0100410	pre-wave	FALSE	20.018
LC0100298	pre-wave	FALSE	22.71
LC0100437	pre-wave	FALSE	19.846
LC0104479	pre-wave	FALSE	20.672
LC0104397	pre-wave	FALSE	19.84
LC0104519	pre-wave	FALSE	16.094
LC0104437	pre-wave	FALSE	19.863
LC0104448	pre-wave	FALSE	20.551
LC0104364	pre-wave	FALSE	19.393
LC0104366	pre-wave	FALSE	19.8
LC0104355	pre-wave	FALSE	23.171
LC0104388	pre-wave	FALSE	20.935
LC0134254	pre-wave	FALSE	20.513
LC0134262	pre-wave	FALSE	22.708
LC0134317	pre-wave	FALSE	21.459
LC0134318	pre-wave	FALSE	21.538
LC0134326	pre-wave	FALSE	18.971
LC0134422	pre-wave	FALSE	21.039
LC0134423	pre-wave	FALSE	21.058
LC0134374	pre-wave	FALSE	20.996
LC0134232	pre-wave	FALSE	20.23
LC0134342	pre-wave	FALSE	20.695
LC0122660	pre-wave	FALSE	22.324
LC0122681	pre-wave	FALSE	20.279
LC0122812	pre-wave	FALSE	19.663
LC0122712	pre-wave	FALSE	20.571
LC0123052	pre-wave	FALSE	21.084
LC0123072	pre-wave	FALSE	20.597
LC0123171	pre-wave	FALSE	18.571
LC0123039	pre-wave	FALSE	18.559
LC0123092	pre-wave	FALSE	18.482
LC0123090	pre-wave	FALSE	19.997
LC0122479	pre-wave	FALSE	21.475
LC0122535	pre-wave	FALSE	20.545
LC0122532	pre-wave	FALSE	18.931
LC0122564	pre-wave	FALSE	19.525
LC0122706	pre-wave	FALSE	21.383
LC0123915	pre-wave	FALSE	23.24
LC0123948	pre-wave	FALSE	21.569
LC0123568	pre-wave	FALSE	22.155
LC0123956	pre-wave	FALSE	20.56
LC0123324	pre-wave	FALSE	21.646
LC0123565	pre-wave	FALSE	20.274
LC0123922	pre-wave	FALSE	23.537
LC0123616	pre-wave	FALSE	20.451
LC0123507	pre-wave	FALSE	21.43
LC0123818	pre-wave	FALSE	22.961
LC0123420	pre-wave	FALSE	19.747
LC0123815	pre-wave	FALSE	18.743
LC0123298	pre-wave	FALSE	21.891
LC0123261	pre-wave	FALSE	21.796
LC0123439	pre-wave	FALSE	21.724
LC0123905	pre-wave	FALSE	20.094
LC0123667	pre-wave	FALSE	20.126
LC0123710	pre-wave	FALSE	18.906
LC0123776	pre-wave	FALSE	21.04
LC0138325	pre-wave	FALSE	20.551
LC0138608	pre-wave	FALSE	17.647
LC0138023	pre-wave	FALSE	21.918
LC0138004	pre-wave	FALSE	21.434
LC0138140	pre-wave	FALSE	17.538
LC0138068	pre-wave	FALSE	21.878
LC0139156	pre-wave	FALSE	22.329
LC0139184	pre-wave	FALSE	19.856
LC0139167	pre-wave	FALSE	19.97
LC0139339	pre-wave	FALSE	18.611
LC0139305	pre-wave	FALSE	19.736
LC0138980	pre-wave	FALSE	22.299
LC0139414	pre-wave	FALSE	20.419
LC0139422	pre-wave	FALSE	20.301
LC0139413	pre-wave	FALSE	22.011
LC0139408	pre-wave	FALSE	18.373
LC0138887	pre-wave	FALSE	21.508
LC0139027	pre-wave	FALSE	19.143
LC0138760	pre-wave	FALSE	19.833
LC0139048	pre-wave	FALSE	23.585
LC0138775	pre-wave	FALSE	16.553
LC0138690	pre-wave	FALSE	21.001
LC0138909	pre-wave	FALSE	20.742
LC0139572	pre-wave	FALSE	19.248
LC0139540	pre-wave	FALSE	20.728
LC0139538	pre-wave	FALSE	19.514
LC0140057	pre-wave	FALSE	19.521
LC0139875	pre-wave	FALSE	19.74
LC0139784	pre-wave	FALSE	19.517
LC0139993	pre-wave	FALSE	22.294
LC0139985	pre-wave	FALSE	17.846
LC0140149	pre-wave	FALSE	18.431
LC0139849	pre-wave	FALSE	19.338
LC0139923	pre-wave	FALSE	23.001
LC0139869	pre-wave	FALSE	21.657
LC0139851	pre-wave	FALSE	21.23
LC0139846	pre-wave	FALSE	21.611
LC0139695	pre-wave	FALSE	19.767
LC0140087	pre-wave	FALSE	20.275
LC0140088	pre-wave	FALSE	22.127
LC0139765	pre-wave	FALSE	19.074
LC0139768	pre-wave	FALSE	22.858
LC0139943	pre-wave	FALSE	18.222
LC0150338	pre-wave	FALSE	15.929
LC0150366	pre-wave	FALSE	17.905
LC0150354	pre-wave	FALSE	21.321
LC0150332	pre-wave	FALSE	17.782
LC0150383	pre-wave	FALSE	18.874
LC0150308	pre-wave	FALSE	19.677
LC0150993	pre-wave	FALSE	21.054
LC0150808	pre-wave	FALSE	21.625
LC0150358	pre-wave	FALSE	17.671
LC0150473	pre-wave	FALSE	17.454
LC0151055	pre-wave	FALSE	22.291
LC0150965	pre-wave	FALSE	22.94
LC0150845	pre-wave	FALSE	20.693
LC0150701	pre-wave	FALSE	20.321
LC0150730	pre-wave	FALSE	19.147
LC0150621	pre-wave	FALSE	21.169
LC0150623	pre-wave	TRUE	21.854
LC0150447	pre-wave	FALSE	20.926
LC0150785	pre-wave	FALSE	22.428
LC0150884	pre-wave	FALSE	19.343
LC0150893	pre-wave	FALSE	20.692
LC0150771	pre-wave	FALSE	21.768
LC0151327	pre-wave	FALSE	21.34
LC0151796	pre-wave	FALSE	20.613
LC0151708	pre-wave	FALSE	20.843
LC0151452	pre-wave	FALSE	17.706
LC0151276	pre-wave	FALSE	19.372
LC0151186	pre-wave	FALSE	20.419
LC0151187	pre-wave	FALSE	22.641
LC0151784	pre-wave	FALSE	19.512
LC0151169	pre-wave	FALSE	18.581
LC0151556	pre-wave	FALSE	20.069
LC0151519	pre-wave	FALSE	21.089
LC0151594	pre-wave	FALSE	22.84
LC0151498	pre-wave	FALSE	21.862
LC0151437	pre-wave	FALSE	20.792
LC0151436	pre-wave	FALSE	19.607
LC0151107	pre-wave	FALSE	19.617
LC0151432	pre-wave	FALSE	19.509
LC0152392	pre-wave	FALSE	21.672
LC0152005	pre-wave	FALSE	21.683
LC0152078	pre-wave	FALSE	21.086
LC0152022	pre-wave	FALSE	19.656
LC0152023	pre-wave	FALSE	20.453
LC0152581	pre-wave	FALSE	20.501
LC0152547	pre-wave	FALSE	20.743
LC0152017	pre-wave	FALSE	20.856
LC0152266	pre-wave	FALSE	21.936
LC0151878	pre-wave	FALSE	20.342
LC0152281	pre-wave	FALSE	18.229
LC0154753	pre-wave	FALSE	21.668
LC0154771	pre-wave	FALSE	22.8
LC0154860	pre-wave	FALSE	18.991
LC0155148	pre-wave	FALSE	21.309
LC0154859	pre-wave	FALSE	20.229
LC0154798	pre-wave	FALSE	21.21
LC0154866	pre-wave	FALSE	20.072
LC0154776	pre-wave	FALSE	20.966
LC0154878	pre-wave	FALSE	20.836
LC0154851	pre-wave	FALSE	20.353
LC0154835	pre-wave	FALSE	21.603
LC0154677	pre-wave	FALSE	19.647
LC0154525	pre-wave	FALSE	17.309
LC0155427	pre-wave	FALSE	21.152
LC0155556	pre-wave	FALSE	23.59
LC0155291	pre-wave	FALSE	21.196
LC0155571	pre-wave	FALSE	19.926
LC0155685	pre-wave	FALSE	21.347
LC0155492	pre-wave	FALSE	19.236
LC0155660	pre-wave	FALSE	20.954
LC0155751	pre-wave	FALSE	19.752
LC0155944	pre-wave	FALSE	21.204
LC0155613	pre-wave	FALSE	19.077
LC0155954	pre-wave	FALSE	22.128
LC0155962	pre-wave	FALSE	20.966
LC0156121	pre-wave	FALSE	18.172
LC0156267	pre-wave	FALSE	21.9
LC0155968	pre-wave	FALSE	21.948
LC0156102	pre-wave	FALSE	19.227
LC0156161	pre-wave	FALSE	18.313
LC0156523	pre-wave	FALSE	20.221
LC0156361	pre-wave	FALSE	20.284
LC0156724	pre-wave	FALSE	20.674
LC0156697	pre-wave	FALSE	19.822
LC0156689	pre-wave	FALSE	21.037
LC0156712	pre-wave	FALSE	22.097
LC0156581	pre-wave	FALSE	22.483
LC0163741	pre-wave	FALSE	21.12
LC0163837	pre-wave	FALSE	21.149
LC0163838	pre-wave	FALSE	21.187
LC0163611	pre-wave	FALSE	23.618
LC0163761	pre-wave	FALSE	21.923
LC0163991	pre-wave	FALSE	23.331
LC0174848	pre-wave	FALSE	20.424
LC0174713	pre-wave	FALSE	21.32
LC0174619	pre-wave	FALSE	24.063
LC0174880	pre-wave	FALSE	20.955
LC0174620	pre-wave	FALSE	25.166
LC0174828	pre-wave	FALSE	22.219
LC0174827	pre-wave	FALSE	21.085
LC0174600	pre-wave	FALSE	21.348
LC0174884	pre-wave	FALSE	20.884
LC0174545	pre-wave	FALSE	20.742
LC0174765	pre-wave	FALSE	22.159
LC0174141	pre-wave	FALSE	20.253
LC0174597	pre-wave	FALSE	20.469
LC0174291	pre-wave	FALSE	20.455
LC0174308	pre-wave	FALSE	20.346
LC0175238	pre-wave	FALSE	22.205
LC0175237	pre-wave	FALSE	22.179
LC0174914	pre-wave	FALSE	19.913
LC0175000	pre-wave	FALSE	20.804
LC0174981	pre-wave	FALSE	19.654
LC0175120	pre-wave	FALSE	19.997
LC0175136	pre-wave	FALSE	22.561
LC0175861	pre-wave	FALSE	23.933
LC0175825	pre-wave	FALSE	19.954
LC0175952	pre-wave	FALSE	23.836
LC0175838	pre-wave	FALSE	23.565
LC0175728	pre-wave	FALSE	23.078
LC0176646	pre-wave	FALSE	20.328
LC0176322	pre-wave	FALSE	21.632
LC0176570	pre-wave	FALSE	22.112
LC0176235	pre-wave	FALSE	21.635
LC0184061	pre-wave	FALSE	19.86
LC0183767	pre-wave	FALSE	20.358
LC0184016	pre-wave	FALSE	19.828
LC0184014	pre-wave	FALSE	23.33
LC0184042	pre-wave	FALSE	23.276
LC0184006	pre-wave	FALSE	24.04
LC0184021	pre-wave	FALSE	23.542
LC0183887	pre-wave	FALSE	23.134
LC0183821	pre-wave	FALSE	18.53
LC0183564	pre-wave	FALSE	21.943
LC0183572	pre-wave	FALSE	21.077
LC0183573	pre-wave	FALSE	22.537
LC0183699	pre-wave	FALSE	20.071
LC0183696	pre-wave	FALSE	21.55
LC0183681	pre-wave	FALSE	22.257
LC0187072	pre-wave	FALSE	21.139
LC0186824	pre-wave	FALSE	20.988
LC0186831	pre-wave	FALSE	20.724
LC0186709	pre-wave	FALSE	21.558
LC0186617	pre-wave	FALSE	20.264
LC0186705	pre-wave	FALSE	19.688
LC0186698	pre-wave	FALSE	21.206
LC0186339	pre-wave	FALSE	22.289
LC0186925	pre-wave	FALSE	20.773
LC0187014	pre-wave	FALSE	21.066
LC0186791	pre-wave	FALSE	20.269
LC0186809	pre-wave	FALSE	23.41
LC0190536	pre-wave	FALSE	20.576
LC0190760	pre-wave	FALSE	23.64
LC0190364	pre-wave	FALSE	17.349
LC0190502	pre-wave	FALSE	20.296
LC0190507	pre-wave	FALSE	20.888
LC0190237	pre-wave	FALSE	23.063
LC0190246	pre-wave	FALSE	24.591
LC0190334	pre-wave	FALSE	19.723
LC0190248	pre-wave	FALSE	22.95
LC0190338	pre-wave	FALSE	21.352
LC0190190	pre-wave	FALSE	19.989
LC0190204	pre-wave	FALSE	21.991
LC0190202	pre-wave	FALSE	20.62
LC0190169	pre-wave	FALSE	19.907
LC0187239	pre-wave	FALSE	20.918
LC0187378	pre-wave	FALSE	20.431
LC0187107	pre-wave	FALSE	20.59
LC0187482	pre-wave	FALSE	20.129
LC0187242	pre-wave	FALSE	21.921
LC0187293	pre-wave	FALSE	19.499
LC0187235	pre-wave	FALSE	20.744
LC0187279	pre-wave	FALSE	21.313
LC0187770	pre-wave	FALSE	22.305
LC0187514	pre-wave	FALSE	17.837
LC0205825	pre-wave	FALSE	21.64
LC0205679	pre-wave	FALSE	18.027
LC0205473	pre-wave	FALSE	21.048
LC0205681	pre-wave	FALSE	19.67
LC0205685	pre-wave	FALSE	20.623
LC0205357	pre-wave	FALSE	22.547
LC0205915	pre-wave	FALSE	21.658
LC0205347	pre-wave	FALSE	21.546
LC0205559	pre-wave	FALSE	21.089
LC0205552	pre-wave	FALSE	17.747
LC0205360	pre-wave	FALSE	21.553
LC0206011	pre-wave	FALSE	19.67
LC0205811	pre-wave	FALSE	20.53
LC0193635	pre-wave	FALSE	21.008
LC0194307	pre-wave	FALSE	20.227
LC0193737	pre-wave	FALSE	21.109
LC0194264	pre-wave	FALSE	19.439
LC0193728	pre-wave	FALSE	23.914
LC0193732	pre-wave	FALSE	18.927
LC0194054	pre-wave	FALSE	19.577
LC0194007	pre-wave	FALSE	20.042
LC0194213	pre-wave	FALSE	20.614
LC0194089	pre-wave	FALSE	21.869
LC0193862	pre-wave	FALSE	20.047
LC0193747	pre-wave	TRUE	22.639
LC0194215	pre-wave	FALSE	21.462
LC0194361	pre-wave	FALSE	20.708
LC0194113	pre-wave	FALSE	20.25
LC0193741	pre-wave	FALSE	18.379
LC0194217	pre-wave	FALSE	23.821
LC0194713	pre-wave	FALSE	18.547
LC0194507	pre-wave	FALSE	22.173
LC0194411	pre-wave	FALSE	22.854
LC0194460	pre-wave	FALSE	18.022
LC0195130	pre-wave	FALSE	20.805
LC0194968	pre-wave	FALSE	18.665
LC0194475	pre-wave	FALSE	23.723
LC0194812	pre-wave	FALSE	19.946
LC0194806	pre-wave	FALSE	22.215
LC0195145	pre-wave	FALSE	22.272
LC0195156	pre-wave	FALSE	24.301
LC0097460	pre-wave	FALSE	18.323
LC0097845	pre-wave	FALSE	19.859
LC0097955	pre-wave	FALSE	16.717
LC0101748	pre-wave	FALSE	22.262
LC0101338	pre-wave	FALSE	20.273
LC0101370	pre-wave	FALSE	24.44
LC0101585	pre-wave	FALSE	20.433
LC0101579	pre-wave	FALSE	19.018
LC0101266	pre-wave	FALSE	21.075
LC0101626	pre-wave	FALSE	19.599
LC0101332	pre-wave	FALSE	21.306
LC0101716	pre-wave	FALSE	19.996
LC0101539	pre-wave	FALSE	18.944
LC0101254	pre-wave	FALSE	21.124
LC0101478	pre-wave	FALSE	19.772
LC0101264	pre-wave	FALSE	21.648
LC0101231	pre-wave	FALSE	20.572
LC0101835	pre-wave	FALSE	21.104
LC0101846	pre-wave	FALSE	20.07
LC0101510	pre-wave	FALSE	20.736
LC0102030	pre-wave	FALSE	20.395
LC0102351	pre-wave	FALSE	18.907
LC0101882	pre-wave	FALSE	19.997
LC0102250	pre-wave	FALSE	22.271
LC0102080	pre-wave	FALSE	18.673
LC0105249	pre-wave	FALSE	21.359
LC0105094	pre-wave	FALSE	20.523
LC0104866	pre-wave	FALSE	20.808
LC0104839	pre-wave	FALSE	17.651
LC0104840	pre-wave	FALSE	18.59
LC0104841	pre-wave	FALSE	20.372
LC0105195	pre-wave	FALSE	19.766
LC0105098	pre-wave	FALSE	18.329
LC0105191	pre-wave	FALSE	19.527
LC0105220	pre-wave	FALSE	22.647
LC0104876	pre-wave	FALSE	23.25
LC0105089	pre-wave	FALSE	21.771
LC0105141	pre-wave	FALSE	21.197
LC0105111	pre-wave	FALSE	16.406
LC0105227	pre-wave	FALSE	19.466
LC0126337	pre-wave	FALSE	21.41
LC0126239	pre-wave	FALSE	22.329
LC0126135	pre-wave	FALSE	22.861
LC0126183	pre-wave	FALSE	21.188
LC0126231	pre-wave	FALSE	22.147
LC0126127	pre-wave	FALSE	21.732
LC0126091	pre-wave	FALSE	19.394
LC0126402	pre-wave	FALSE	21.454
LC0126254	pre-wave	FALSE	18.431
LC0126173	pre-wave	FALSE	21.214
LC0126146	pre-wave	FALSE	19.671
LC0126729	pre-wave	FALSE	25.214
LC0126777	pre-wave	FALSE	16.576
LC0126583	pre-wave	FALSE	19.963
LC0126255	pre-wave	FALSE	17.657
LC0126437	pre-wave	FALSE	21.202
LC0126792	pre-wave	FALSE	20.794
LC0126720	pre-wave	FALSE	19.387
LC0127225	pre-wave	FALSE	17.818
LC0126919	pre-wave	FALSE	20.358
LC0127002	pre-wave	FALSE	20.939
LC0127293	pre-wave	FALSE	20.264
LC0126913	pre-wave	FALSE	23.069
LC0127007	pre-wave	FALSE	22.029
LC0127409	pre-wave	FALSE	21.037
LC0127417	pre-wave	FALSE	17.029
LC0127553	pre-wave	FALSE	21.641
LC0127404	pre-wave	FALSE	23.053
LC0127397	pre-wave	FALSE	19.097
LC0127545	pre-wave	FALSE	20.829
LC0127435	pre-wave	FALSE	18.188
LC0127481	pre-wave	FALSE	17.563
LC0127499	pre-wave	FALSE	19.685
LC0127671	pre-wave	FALSE	22.501
LC0127801	pre-wave	FALSE	21.779
LC0127775	pre-wave	FALSE	22.554
LC0127823	pre-wave	FALSE	21.015
LC0127819	pre-wave	FALSE	18.972
LC0127712	pre-wave	FALSE	18.62
LC0127615	pre-wave	FALSE	19.292
LC0127791	pre-wave	FALSE	21.349
LC0127703	pre-wave	FALSE	22.322
LC0127581	pre-wave	FALSE	21.63
LC0128042	pre-wave	FALSE	18.994
LC0127877	pre-wave	FALSE	19.365
LC0128022	pre-wave	FALSE	21.721
LC0128278	pre-wave	FALSE	20.159
LC0128170	pre-wave	FALSE	18.467
LC0128059	pre-wave	FALSE	20.03
LC0128158	pre-wave	FALSE	21.946
LC0130564	pre-wave	FALSE	17.855
LC0130608	pre-wave	FALSE	20.217
LC0130443	pre-wave	FALSE	17.09
LC0130082	pre-wave	FALSE	22.109
LC0129934	pre-wave	FALSE	21.401
LC0143814	pre-wave	FALSE	21.431
LC0144084	pre-wave	FALSE	20.555
LC0143770	pre-wave	FALSE	21.768
LC0146717	pre-wave	FALSE	22.059
LC0146521	pre-wave	FALSE	21.791
LC0144528	pre-wave	FALSE	19.119
LC0145039	pre-wave	FALSE	20.478
LC0152937	pre-wave	FALSE	19.123
LC0152969	pre-wave	FALSE	18.848
LC0153025	pre-wave	FALSE	20.866
LC0153234	pre-wave	FALSE	18.868
LC0152678	pre-wave	FALSE	22.876
LC0152742	pre-wave	FALSE	21.963
LC0152745	pre-wave	FALSE	18.619
LC0152731	pre-wave	FALSE	21.634
LC0152914	pre-wave	FALSE	21.445
LC0152850	pre-wave	FALSE	17.071
LC0152624	pre-wave	FALSE	21.804
LC0152916	pre-wave	FALSE	17.793
LC0153320	pre-wave	FALSE	20.502
LC0153306	pre-wave	FALSE	20.588
LC0152953	pre-wave	FALSE	15.795
LC0152691	pre-wave	FALSE	20.208
LC0152659	pre-wave	FALSE	21.991
LC0153208	pre-wave	FALSE	18.685
LC0153321	pre-wave	FALSE	21.962
LC0152846	pre-wave	FALSE	16.498
LC0152625	pre-wave	FALSE	22.475
LC0152895	pre-wave	FALSE	21.684
LC0153344	pre-wave	FALSE	23.281
LC0153100	pre-wave	FALSE	19.761
LC0153358	pre-wave	FALSE	20.162
LC0148856	pre-wave	FALSE	19.179
LC0149525	pre-wave	FALSE	19.723
LC0149100	pre-wave	FALSE	20.14
LC0149344	pre-wave	FALSE	18.955
LC0149010	pre-wave	FALSE	21.54
LC0148840	pre-wave	FALSE	19.054
LC0149235	pre-wave	FALSE	23.138
LC0159249	pre-wave	FALSE	19.033
LC0153812	pre-wave	FALSE	21.687
LC0153930	pre-wave	FALSE	18.36
LC0153427	pre-wave	FALSE	20.283
LC0153688	pre-wave	FALSE	22.246
LC0153778	pre-wave	FALSE	18.56
LC0153784	pre-wave	FALSE	20.703
LC0153776	pre-wave	FALSE	19.13
LC0153774	pre-wave	FALSE	20.711
LC0153516	pre-wave	FALSE	20.186
LC0166148	pre-wave	FALSE	16.69
LC0165641	pre-wave	FALSE	22.025
LC0166080	pre-wave	FALSE	21.172
LC0165655	pre-wave	FALSE	21.182
LC0165722	pre-wave	FALSE	19.356
LC0165819	pre-wave	FALSE	21.589
LC0166234	pre-wave	FALSE	22.97
LC0166232	pre-wave	FALSE	21.973
LC0165995	pre-wave	FALSE	20.167
LC0166163	pre-wave	FALSE	21.02
LC0166272	pre-wave	FALSE	19.196
LC0166480	pre-wave	FALSE	19.816
LC0166643	pre-wave	FALSE	18.5
LC0166319	pre-wave	FALSE	19.633
LC0166520	pre-wave	FALSE	21.993
LC0166544	pre-wave	FALSE	17.123
LC0166878	pre-wave	FALSE	20.16
LC0167007	pre-wave	FALSE	20.547
LC0166852	pre-wave	FALSE	19.176
LC0166747	pre-wave	FALSE	22.233
LC0166344	pre-wave	FALSE	16.271
LC0166879	pre-wave	FALSE	19.163
LC0181543	pre-wave	FALSE	20.615
LC0181733	pre-wave	FALSE	18.458
LC0181658	pre-wave	FALSE	21.84
LC0181406	pre-wave	FALSE	17.759
LC0181655	pre-wave	FALSE	21.085
LC0160003	pre-wave	FALSE	24.23
LC0160180	pre-wave	FALSE	21.017
LC0160005	pre-wave	FALSE	18.354
LC0160275	pre-wave	FALSE	22.84
LC0160277	pre-wave	FALSE	19.797
LC0160238	pre-wave	FALSE	21.85
LC0160343	pre-wave	FALSE	21.645
LC0160292	pre-wave	FALSE	20.308
LC0160029	pre-wave	FALSE	21.838
LC0160038	pre-wave	FALSE	15.912
LC0160044	pre-wave	FALSE	21.343
LC0159947	pre-wave	FALSE	22.002
LC0160170	pre-wave	FALSE	20.251
LC0159907	pre-wave	FALSE	17.109
LC0159898	pre-wave	FALSE	17.642
LC0169663	pre-wave	FALSE	18.874
LC0169519	pre-wave	FALSE	29.408
LC0169525	pre-wave	FALSE	19.102
LC0169526	pre-wave	FALSE	19.255
LC0169656	pre-wave	FALSE	19.807
LC0169740	pre-wave	FALSE	21.458
LC0170084	pre-wave	FALSE	23.098
LC0170030	pre-wave	FALSE	17.227
LC0169772	pre-wave	FALSE	17.287
LC0170091	pre-wave	FALSE	21.244
LC0170089	pre-wave	FALSE	20.578
LC0169965	pre-wave	FALSE	19.628
LC0169924	pre-wave	FALSE	16.054
LC0169921	pre-wave	FALSE	12.931
LC0170072	pre-wave	FALSE	20.663
LC0170073	pre-wave	FALSE	22.867
LC0169971	pre-wave	FALSE	18.686
LC0169732	pre-wave	FALSE	20.99
LC0170106	pre-wave	FALSE	20.566
LC0168110	pre-wave	FALSE	20.186
LC0168426	pre-wave	FALSE	21.076
LC0168402	pre-wave	FALSE	21.799
LC0167969	pre-wave	FALSE	18.278
LC0168039	pre-wave	FALSE	23.396
LC0167948	pre-wave	FALSE	19.281
LC0168161	pre-wave	FALSE	18.405
LC0168398	pre-wave	FALSE	23.34
LC0167961	pre-wave	FALSE	21.141
LC0168573	pre-wave	FALSE	20.131
LC0168233	pre-wave	FALSE	22.988
LC0168532	pre-wave	FALSE	18.792
LC0168217	pre-wave	FALSE	19.925
LC0168024	pre-wave	FALSE	20.155
LC0173005	pre-wave	FALSE	18.383
LC0172635	pre-wave	FALSE	20.807
LC0172763	pre-wave	FALSE	20.945
LC0172667	pre-wave	FALSE	21.461
LC0173106	pre-wave	FALSE	19.184
LC0173099	pre-wave	FALSE	22.305
LC0172605	pre-wave	FALSE	17.627
LC0172782	pre-wave	FALSE	20.81
LC0172676	pre-wave	FALSE	20.343
LC0172693	pre-wave	FALSE	21.525
LC0180901	pre-wave	FALSE	18.488
LC0180583	pre-wave	FALSE	20.333
LC0181271	pre-wave	FALSE	20.319
LC0180668	pre-wave	FALSE	20.985
LC0181144	pre-wave	FALSE	21.211
LC0181332	pre-wave	FALSE	19.473
LC0180918	pre-wave	FALSE	20.061
LC0182416	pre-wave	FALSE	22.296
LC0182521	pre-wave	FALSE	19.84
LC0182407	pre-wave	FALSE	22.519
LC0182022	pre-wave	FALSE	19.167
LC0182012	pre-wave	FALSE	17.142
LC0182143	pre-wave	FALSE	19.443
LC0182150	pre-wave	FALSE	22.214
LC0182032	pre-wave	FALSE	19.697
LC0181928	pre-wave	FALSE	23.266
LC0182214	pre-wave	FALSE	18.767
LC0182269	pre-wave	FALSE	21.128
LC0182292	pre-wave	FALSE	16.927
LC0181995	pre-wave	FALSE	19.036
LC0185424	pre-wave	FALSE	19.879
LC0185046	pre-wave	FALSE	19.523
LC0185051	pre-wave	FALSE	20.666
LC0184980	pre-wave	FALSE	22.721
LC0184840	pre-wave	FALSE	19.214
LC0185122	pre-wave	FALSE	19.22
LC0185077	pre-wave	FALSE	20.179
LC0185008	pre-wave	FALSE	20.616
LC0185976	pre-wave	FALSE	21.406
LC0185994	pre-wave	FALSE	18.746
LC0185605	pre-wave	FALSE	19.335
LC0185754	pre-wave	FALSE	21.554
LC0185554	pre-wave	FALSE	22.492
LC0185582	pre-wave	FALSE	17.865
LC0185762	pre-wave	FALSE	18.038
LC0186120	pre-wave	FALSE	22.307
LC0186151	pre-wave	FALSE	20.576
LC0186135	pre-wave	FALSE	21.683
LC0191069	pre-wave	FALSE	19.37
LC0191073	pre-wave	FALSE	20.208
LC0191401	pre-wave	FALSE	15.881
LC0190951	pre-wave	FALSE	19.443
LC0191424	pre-wave	FALSE	21.505
LC0191436	pre-wave	FALSE	19.022
LC0191307	pre-wave	FALSE	20.77
LC0191277	pre-wave	FALSE	16.828
LC0191273	pre-wave	FALSE	21.137
LC0191492	pre-wave	FALSE	20.921
LC0189506	pre-wave	FALSE	20.932
LC0189878	pre-wave	FALSE	18.7
LC0189950	pre-wave	FALSE	20.448
LC0189674	pre-wave	FALSE	19.346
LC0189510	pre-wave	FALSE	21.089
LC0189810	pre-wave	FALSE	21.286
LC0189837	pre-wave	FALSE	21.006
LC0203605	pre-wave	FALSE	21.908
LC0204621	pre-wave	FALSE	20.612
LC0204905	pre-wave	FALSE	20.941
LC0204782	pre-wave	FALSE	19.977
LC0205002	pre-wave	FALSE	21.911
LC0204770	pre-wave	FALSE	21.656
LC0204998	pre-wave	FALSE	20.374
LC0204741	pre-wave	FALSE	19.845
LC0204982	pre-wave	FALSE	22.115
LC0204746	pre-wave	FALSE	21.629
LC0204795	pre-wave	FALSE	18.79
LC0204653	pre-wave	FALSE	21.966
LC0204836	pre-wave	FALSE	22.132
LC0204643	pre-wave	FALSE	17.513
LC0204675	pre-wave	FALSE	20.004
LC0204581	pre-wave	FALSE	20.569
LC0205016	pre-wave	FALSE	22.13
LC0204884	pre-wave	FALSE	22.259
LC0204683	pre-wave	FALSE	21.211
LC0205134	pre-wave	FALSE	18.189
LC0205171	pre-wave	FALSE	19.742
LC0204955	pre-wave	FALSE	20.767
LC0205137	pre-wave	FALSE	18.929
LC0204933	pre-wave	FALSE	18.794
LC0205148	pre-wave	FALSE	18.696
LC0204936	pre-wave	FALSE	21.816
LC0209148	pre-wave	FALSE	20.387
LC0209305	pre-wave	FALSE	16.237
LC0209307	pre-wave	FALSE	18.955
LC0209227	pre-wave	FALSE	18.631
LC0209199	pre-wave	FALSE	18.848
LC0209416	pre-wave	FALSE	18.588
LC0209406	pre-wave	FALSE	19.678
LC0209164	pre-wave	FALSE	17.807
LC0209451	pre-wave	FALSE	23.361
LC0209818	pre-wave	FALSE	19.933
LC0209741	pre-wave	FALSE	21.325
LC0209892	pre-wave	FALSE	20.465
LC0210139	pre-wave	FALSE	19.193
LC0209999	pre-wave	FALSE	19.974
LC0210273	pre-wave	FALSE	22.693
LC0210272	pre-wave	FALSE	21.514
LC0209838	pre-wave	FALSE	19.861
LC0209850	pre-wave	FALSE	19.514
LC0209964	pre-wave	FALSE	22.468
LC0209998	pre-wave	FALSE	18.03
LC0209751	pre-wave	FALSE	17.843
LC0210259	pre-wave	FALSE	20.609
LC0209754	pre-wave	FALSE	20.278
LC0209852	pre-wave	FALSE	19.955
LC0210383	pre-wave	FALSE	20.3
LC0209948	pre-wave	FALSE	21.292
LC0211028	pre-wave	FALSE	19.965
LC0210994	pre-wave	FALSE	22.468
LC0211002	pre-wave	FALSE	20.87
LC0210716	pre-wave	FALSE	18.817
LC0210880	pre-wave	FALSE	24.073
LC0210749	pre-wave	FALSE	19.062
LC0210833	pre-wave	FALSE	17.564
LC0210677	pre-wave	FALSE	18.918
LC0210655	pre-wave	FALSE	19.669
LC0210864	pre-wave	FALSE	20.532
LC0210905	pre-wave	FALSE	17.747
LC0211138	pre-wave	FALSE	18.899
LC0210951	pre-wave	FALSE	19.376
LC0210954	pre-wave	FALSE	22.456
LC0210918	pre-wave	FALSE	21.508
LC0210917	pre-wave	FALSE	19.356
LC0211615	pre-wave	FALSE	19.572
LC0211838	pre-wave	FALSE	18.443
LC0211634	pre-wave	FALSE	21.047
LC0211635	pre-wave	FALSE	22.063
LC0211595	pre-wave	FALSE	19.992
LC0211619	pre-wave	FALSE	20.347
LC0211939	pre-wave	FALSE	21.382
LC0211951	pre-wave	FALSE	20.996
LC0211856	pre-wave	FALSE	17.623
LC0211987	pre-wave	FALSE	21.672
LC0211843	pre-wave	FALSE	24.919
LC0211667	pre-wave	FALSE	23.957
LC0211993	pre-wave	FALSE	18.924
LC0211764	pre-wave	FALSE	17.925
LC0211785	pre-wave	FALSE	22.269
LC0211643	pre-wave	FALSE	18.202
LC0211305	pre-wave	FALSE	22.206
LC0212120	pre-wave	FALSE	18.432
LC0212604	pre-wave	FALSE	18.401
LC0212141	pre-wave	FALSE	17.878
LC0212507	pre-wave	FALSE	20.6
LC0212658	pre-wave	FALSE	15.843
LC0212212	pre-wave	FALSE	21.402
LC0212393	pre-wave	FALSE	18.33
LC0212562	pre-wave	FALSE	21.538
LC0212357	pre-wave	FALSE	19.496
LC0212527	pre-wave	FALSE	20.799
LC0212403	pre-wave	FALSE	22.075
LC0212753	pre-wave	FALSE	20.57
LC0212271	pre-wave	FALSE	19.178
LC0212279	pre-wave	FALSE	20.542
LC0212116	pre-wave	FALSE	18.155
LC0222449	pre-wave	FALSE	21.399
LC0222461	pre-wave	FALSE	21.963
LC0222383	pre-wave	FALSE	22.195
LC0222406	pre-wave	FALSE	20.913
LC0222264	pre-wave	FALSE	21.326
LC0222533	pre-wave	FALSE	20.684
LC0222142	pre-wave	FALSE	19.362
LC0222183	pre-wave	FALSE	20.457
LC0222224	pre-wave	FALSE	22.184
LC0222202	pre-wave	FALSE	15.648
LC0222245	pre-wave	FALSE	18.194
LC0222251	pre-wave	FALSE	20.987
LC0221882	pre-wave	FALSE	20.291
LC0221870	pre-wave	FALSE	22.346
LC0219887	pre-wave	FALSE	19.72
LC0219965	pre-wave	FALSE	21.14
LC0219673	pre-wave	FALSE	18.122
LC0220220	pre-wave	FALSE	22.232
LC0219724	pre-wave	FALSE	18.419
LC0219776	pre-wave	FALSE	19.503
LC0220186	pre-wave	FALSE	19.892
LC0220255	pre-wave	FALSE	18.245
LC0219553	pre-wave	FALSE	19.063
LC0222924	pre-wave	FALSE	20.719
LC0222976	pre-wave	FALSE	20.998
LC0222639	pre-wave	FALSE	20.368
LC0222988	pre-wave	FALSE	18.907
LC0223078	pre-wave	FALSE	20.507
LC0222693	pre-wave	FALSE	19.487
LC0222687	pre-wave	FALSE	20.779
LC0223143	pre-wave	FALSE	20.392
LC0223280	pre-wave	FALSE	19.914
LC0223329	pre-wave	FALSE	22.301
LC0223123	pre-wave	FALSE	21.96
LC0223035	pre-wave	FALSE	19.753
LC0223347	pre-wave	FALSE	21.786
LC0223349	pre-wave	FALSE	22.446
LC0223694	pre-wave	FALSE	21.533
LC0223692	pre-wave	FALSE	21.563
LC0223798	pre-wave	FALSE	21.077
LC0223635	pre-wave	FALSE	23.4
LC0223432	pre-wave	FALSE	20.062
LC0223423	pre-wave	FALSE	20.983
LC0223425	pre-wave	FALSE	20.177
LC0223528	pre-wave	FALSE	20.869
LC0231388	pre-wave	FALSE	20.212
LC0231025	pre-wave	FALSE	21.98
LC0231253	pre-wave	FALSE	19.121
LC0231254	pre-wave	FALSE	19.949
LC0231296	pre-wave	FALSE	19.336
LC0231337	pre-wave	FALSE	19.564
LC0230857	pre-wave	FALSE	20.354
LC0230794	pre-wave	FALSE	20.987
LC0232299	pre-wave	FALSE	18.283
LC0232296	pre-wave	FALSE	15.527
LC0232303	pre-wave	FALSE	19.086
LC0231998	pre-wave	FALSE	18.46
LC0231849	pre-wave	FALSE	21.102
LC0231855	pre-wave	FALSE	18.736
LC0231848	pre-wave	FALSE	18.373
LC0231880	pre-wave	FALSE	21.809
LC0231883	pre-wave	FALSE	21.688
LC0232074	pre-wave	FALSE	17.918
LC0231874	pre-wave	FALSE	20.576
LC0232064	pre-wave	FALSE	22.077
LC0231833	pre-wave	FALSE	19.798
LC0231863	pre-wave	FALSE	23.262
LC0231762	pre-wave	FALSE	20.619
LC0231755	pre-wave	FALSE	18.254
LC0232679	pre-wave	FALSE	22.227
LC0232678	pre-wave	FALSE	21.929
LC0232712	pre-wave	FALSE	20.809
LC0232723	pre-wave	FALSE	18.091
LC0232726	pre-wave	FALSE	20.168
LC0232780	pre-wave	FALSE	21.399
LC0232952	pre-wave	FALSE	19.968
LC0232990	pre-wave	FALSE	19.82
LC0233019	pre-wave	FALSE	18.582
LC0233075	pre-wave	FALSE	17.995
LC0233076	pre-wave	FALSE	19.705
LC0233067	pre-wave	FALSE	18.939
LC0232915	pre-wave	FALSE	19.382
LC0232855	pre-wave	FALSE	20.156
LC0233674	pre-wave	FALSE	18.367
LC0233451	pre-wave	FALSE	21.867
LC0233589	pre-wave	FALSE	20.921
LC0233404	pre-wave	FALSE	28.389
LC0233403	pre-wave	FALSE	14.47
LC0233632	pre-wave	FALSE	19.448
LC0233499	pre-wave	FALSE	22.612
LC0233496	pre-wave	FALSE	22.159
LC0233823	pre-wave	FALSE	21.526
LC0233761	pre-wave	FALSE	19.207
LC0233836	pre-wave	FALSE	21.98
LC0233835	pre-wave	FALSE	20.88
LC0233738	pre-wave	FALSE	22.22
LC0248480	pre-wave	FALSE	20.005
LC0248082	pre-wave	FALSE	15.527
LC0248010	pre-wave	FALSE	19.457
LC0248142	pre-wave	FALSE	23.108
LC0248141	pre-wave	FALSE	19.577
LC0248396	pre-wave	FALSE	21.068
LC0248093	pre-wave	FALSE	18.619
LC0247856	pre-wave	FALSE	18.591
LC0248150	pre-wave	FALSE	21.264
LC0248151	pre-wave	FALSE	21.905
LC0248055	pre-wave	FALSE	18.684
LC0248056	pre-wave	FALSE	19.657
LC0247946	pre-wave	FALSE	19.116
LC0248374	pre-wave	FALSE	16.835
LC0248421	pre-wave	FALSE	20.048
LC0248422	pre-wave	FALSE	21.168
LC0248494	pre-wave	FALSE	20.777
LC0248369	pre-wave	FALSE	21.903
LC0247804	pre-wave	FALSE	19.61
LC0250006	pre-wave	FALSE	20.074
LC0249704	pre-wave	FALSE	20.46
LC0249649	pre-wave	FALSE	17.656
LC0249355	pre-wave	FALSE	21.281
LC0249666	pre-wave	FALSE	21.436
LC0249540	pre-wave	FALSE	22.175
LC0249413	pre-wave	FALSE	20.976
LC0249597	pre-wave	FALSE	26.874
LC0249603	pre-wave	FALSE	19.595
LC0249346	pre-wave	FALSE	21.78
LC0249595	pre-wave	FALSE	19.132
LC0249912	pre-wave	FALSE	17.825
LC0250081	pre-wave	FALSE	20.222
LC0249448	pre-wave	FALSE	20.005
LC0249443	pre-wave	FALSE	19.646
LC0249475	pre-wave	FALSE	19.267
LC0249458	pre-wave	FALSE	20.326
LC0249786	pre-wave	FALSE	20.355
LC0249776	pre-wave	FALSE	20.326
LC0250879	pre-wave	FALSE	20.148
LC0251171	pre-wave	FALSE	19.018
LC0250919	pre-wave	FALSE	17.717
LC0250944	pre-wave	FALSE	20.272
LC0251123	pre-wave	FALSE	18.722
LC0250819	pre-wave	FALSE	18.701
LC0250815	pre-wave	FALSE	18.31
LC0250689	pre-wave	FALSE	20.596
LC0250170	pre-wave	FALSE	18.37
LC0250132	pre-wave	FALSE	19.013
LC0250579	pre-wave	FALSE	23.018
LC0250137	pre-wave	FALSE	17.31
LC0250616	pre-wave	FALSE	21.327
LC0251942	pre-wave	FALSE	17.923
LC0251638	pre-wave	FALSE	19.727
LC0251760	pre-wave	FALSE	20.067
LC0251959	pre-wave	FALSE	21.372
LC0251930	pre-wave	FALSE	21.753
LC0251824	pre-wave	FALSE	23.03
LC0251823	pre-wave	FALSE	22.713
LC0252040	pre-wave	FALSE	22.381
LC0252159	pre-wave	FALSE	19.897
LC0252156	pre-wave	FALSE	19.061
LC0251746	pre-wave	FALSE	18.831
LC0251743	pre-wave	FALSE	18.363
LC0252079	pre-wave	FALSE	22.253
LC0252892	pre-wave	FALSE	23.099
LC0252998	pre-wave	FALSE	20.903
LC0265565	pre-wave	FALSE	19.022
LC0265548	pre-wave	FALSE	17.581
LC0265539	pre-wave	FALSE	20.38
LC0265532	pre-wave	FALSE	16.368
LC0265954	pre-wave	FALSE	19.568
LC0265929	pre-wave	FALSE	20.504
LC0265522	pre-wave	FALSE	19.158
LC0265939	pre-wave	FALSE	18.929
LC0265579	pre-wave	FALSE	19.698
LC0265705	pre-wave	FALSE	18.453
LC0265575	pre-wave	FALSE	17.96
LC0265668	pre-wave	FALSE	19.943
LC0265505	pre-wave	FALSE	15.527
LC0265796	pre-wave	FALSE	19.561
LC0265766	pre-wave	FALSE	19.8
LC0265443	pre-wave	FALSE	20.852
LC0265462	pre-wave	FALSE	18.16
LC0263421	pre-wave	FALSE	19.352
LC0263232	pre-wave	FALSE	20.216
LC0263040	pre-wave	FALSE	20.162
LC0263484	pre-wave	FALSE	20.694
LC0263289	pre-wave	FALSE	23.031
LC0263283	pre-wave	FALSE	19.001
LC0263709	pre-wave	FALSE	19.459
LC0263345	pre-wave	FALSE	19.765
LC0263166	pre-wave	FALSE	20.21
LC0263045	pre-wave	FALSE	19.647
LC0263743	pre-wave	FALSE	22.681
LC0263224	pre-wave	FALSE	21.996
LC0266326	pre-wave	FALSE	18.239
LC0266461	pre-wave	FALSE	22.906
LC0266265	pre-wave	FALSE	22.523
LC0266159	pre-wave	FALSE	20.149
LC0266748	pre-wave	FALSE	20.483
LC0268744	pre-wave	FALSE	17.787
LC0268346	pre-wave	FALSE	20.511
LC0268159	pre-wave	FALSE	18.895
LC0268110	pre-wave	FALSE	16.469
LC0268118	pre-wave	FALSE	18.281
LC0268709	pre-wave	FALSE	21.932
LC0268108	pre-wave	FALSE	19.001
LC0268362	pre-wave	FALSE	19.096
LC0268240	pre-wave	FALSE	19.773
LC0268815	pre-wave	FALSE	19.51
LC0268452	pre-wave	FALSE	21.247
LC0268454	pre-wave	FALSE	19.938
LC0268428	pre-wave	FALSE	18.915
LC0268416	pre-wave	FALSE	19.616
LC0271823	pre-wave	FALSE	21.366
LC0271269	pre-wave	FALSE	20.456
LC0271240	pre-wave	FALSE	21.572
LC0271789	pre-wave	FALSE	18.382
LC0271790	pre-wave	FALSE	20.307
LC0271317	pre-wave	FALSE	20.227
LC0271924	pre-wave	FALSE	18.813
LC0271921	pre-wave	FALSE	17.359
LC0271893	pre-wave	FALSE	20.322
LC0271676	pre-wave	FALSE	21.37
LC0271683	pre-wave	FALSE	20.219
LC0269125	pre-wave	FALSE	21.067
LC0269606	pre-wave	FALSE	20.966
LC0269564	pre-wave	FALSE	21.961
LC0269163	pre-wave	FALSE	20.235
LC0269337	pre-wave	FALSE	21.108
LC0269135	pre-wave	FALSE	19.094
LC0269285	pre-wave	FALSE	19.784
LC0269380	pre-wave	FALSE	20.258
LC0268903	pre-wave	FALSE	19.764
LC0269232	pre-wave	FALSE	20.012
LC0269231	pre-wave	FALSE	16.513
LC0268932	pre-wave	FALSE	20.341
LC0269148	pre-wave	FALSE	20.554
LC0269157	pre-wave	FALSE	21.545
LC0269913	pre-wave	FALSE	21.506
LC0270340	pre-wave	FALSE	19.84
LC0270388	pre-wave	FALSE	19.467
LC0270032	pre-wave	FALSE	22.449
LC0270252	pre-wave	FALSE	20.178
LC0270383	pre-wave	FALSE	22.646
LC0269647	pre-wave	FALSE	20.863
LC0269744	pre-wave	FALSE	16.837
LC0270039	pre-wave	FALSE	20.124
LC0270074	pre-wave	FALSE	19.213
LC0270076	pre-wave	FALSE	17.763
LC0270998	pre-wave	FALSE	21.429
LC0271155	pre-wave	FALSE	20.134
LC0271016	pre-wave	FALSE	23.401
LC0271133	pre-wave	FALSE	21.253
LC0271150	pre-wave	FALSE	18.799
LC0271069	pre-wave	FALSE	19.133
LC0278884	pre-wave	FALSE	22.893
LC0279062	pre-wave	FALSE	19.555
LC0278876	pre-wave	FALSE	22.354
LC0279065	pre-wave	FALSE	21.12
LC0279173	pre-wave	FALSE	21.04
LC0278905	pre-wave	FALSE	21.506
LC0279349	pre-wave	FALSE	21.576
LC0279430	pre-wave	FALSE	19.777
LC0278951	pre-wave	FALSE	22.526
LC0278948	pre-wave	FALSE	22.378
LC0280288	pre-wave	FALSE	20.215
LC0280285	pre-wave	FALSE	21.291
LC0279677	pre-wave	FALSE	20.169
LC0280070	pre-wave	FALSE	20.96
LC0280055	pre-wave	FALSE	18.851
LC0279590	pre-wave	FALSE	18.528
LC0279717	pre-wave	FALSE	20.27
LC0280224	pre-wave	FALSE	20.496
LC0280243	pre-wave	FALSE	17.094
LC0280232	pre-wave	FALSE	21.164
LC0280008	pre-wave	FALSE	20.613
LC0279729	pre-wave	FALSE	20.637
LC0280950	pre-wave	FALSE	18.712
LC0281009	pre-wave	FALSE	21.802
LC0280396	pre-wave	FALSE	18.079
LC0280431	pre-wave	FALSE	21.805
LC0280425	pre-wave	FALSE	22.374
LC0280428	pre-wave	FALSE	21.012
LC0281045	pre-wave	FALSE	19.734
LC0281014	pre-wave	FALSE	20.455
LC0281072	pre-wave	FALSE	19.121
LC0280985	pre-wave	FALSE	20.465
LC0281105	pre-wave	FALSE	22.605
LC0281656	pre-wave	FALSE	20.77
LC0281608	pre-wave	FALSE	22.648
LC0281609	pre-wave	FALSE	26.092
LC0281621	pre-wave	FALSE	22.021
LC0281159	pre-wave	FALSE	18.067
LC0281190	pre-wave	FALSE	19.096
LC0281724	pre-wave	FALSE	21.744
LC0281752	pre-wave	FALSE	19.087
LC0281751	pre-wave	FALSE	19.035
LC0281207	pre-wave	FALSE	22.152
LC0281206	pre-wave	FALSE	20.768
LC0281204	pre-wave	FALSE	18.991
LC0281890	pre-wave	FALSE	28.573
LC0281878	pre-wave	FALSE	20.547
LC0284301	pre-wave	FALSE	23.271
LC0284208	pre-wave	FALSE	18.211
LC0284521	pre-wave	FALSE	21.676
LC0284561	pre-wave	FALSE	20.621
LC0284443	pre-wave	FALSE	18.925
LC0284496	pre-wave	FALSE	15.31
LC0284393	pre-wave	FALSE	19.575
LC0284829	pre-wave	FALSE	22.019
LC0284838	pre-wave	FALSE	20.095
LC0284477	pre-wave	FALSE	20.352
LC0284849	pre-wave	FALSE	19.888
LC0284888	pre-wave	FALSE	19.032
LC0284936	pre-wave	FALSE	19.959
LC0284892	pre-wave	FALSE	20.308
LC0284935	pre-wave	FALSE	18.738
LC0284950	pre-wave	FALSE	22.703
LC0284909	pre-wave	FALSE	20.894
LC0284942	pre-wave	FALSE	18.114
LC0285098	pre-wave	FALSE	20.833
LC0285104	pre-wave	FALSE	19.01
LC0285111	pre-wave	FALSE	22.87
LC0285030	pre-wave	FALSE	22.114
LC0285052	pre-wave	FALSE	21.585
LC0285507	pre-wave	FALSE	20.214
LC0285368	pre-wave	FALSE	20.497
LC0285092	pre-wave	FALSE	20.7
LC0285094	pre-wave	FALSE	22.714
LC0284976	pre-wave	FALSE	20.215
LC0285655	pre-wave	FALSE	18.681
LC0285679	pre-wave	FALSE	20.085
LC0285236	pre-wave	FALSE	17.755
LC0285654	pre-wave	FALSE	19.171
LC0285163	pre-wave	FALSE	22.086
LC0285638	pre-wave	FALSE	17.426
LC0285233	pre-wave	FALSE	20.09
LC0285219	pre-wave	FALSE	20.016
LC0285217	pre-wave	FALSE	17.001
LC0285208	pre-wave	FALSE	21.066
LC0285190	pre-wave	FALSE	18.731
LC0285429	pre-wave	FALSE	24.252
LC0285231	pre-wave	FALSE	19.74
LC0285407	pre-wave	FALSE	15.966
LC0285697	pre-wave	FALSE	20.632
LC0286985	pre-wave	FALSE	19.823
LC0286899	pre-wave	FALSE	18.521
LC0286905	pre-wave	FALSE	21.893
LC0286901	pre-wave	FALSE	20.695
LC0286920	pre-wave	FALSE	22.172
LC0286885	pre-wave	FALSE	20.149
LC0286992	pre-wave	FALSE	19.962
LC0287111	pre-wave	FALSE	22.69
LC0287182	pre-wave	FALSE	21.415
LC0287097	pre-wave	FALSE	20.068
LC0287180	pre-wave	FALSE	18.382
LC0286961	pre-wave	FALSE	18.855
LC0287213	pre-wave	FALSE	21.467
LC0287238	pre-wave	FALSE	21.672
LC0286351	pre-wave	FALSE	22.272
LC0286268	pre-wave	FALSE	20.266
LC0286121	pre-wave	FALSE	20.662
LC0286015	pre-wave	FALSE	21.429
LC0286005	pre-wave	FALSE	21.623
LC0286017	pre-wave	FALSE	16.23
LC0285935	pre-wave	FALSE	20.951
LC0286372	pre-wave	FALSE	20.736
LC0344794	pre-wave	FALSE	21.77
LC0344804	pre-wave	FALSE	24.646
LC0344824	pre-wave	FALSE	20.885
LC0344832	pre-wave	FALSE	25.435
LC0353462	pre-wave	FALSE	19.715
LC0353327	pre-wave	FALSE	21.426
LC0353663	pre-wave	FALSE	19.166
LC0353714	pre-wave	FALSE	21.145
LC0353720	pre-wave	FALSE	17.173
LC0353707	pre-wave	FALSE	19.103
LC0353037	pre-wave	FALSE	18.774
LC0353179	pre-wave	FALSE	21.397
LC0353593	pre-wave	FALSE	22.332
LC0353296	pre-wave	FALSE	22.124
LC0353167	pre-wave	FALSE	20.68
LC0352154	pre-wave	FALSE	22.977
LC0352193	pre-wave	FALSE	23.213
LC0352036	pre-wave	FALSE	24.435
LC0352185	pre-wave	FALSE	19.318
LC0349291	pre-wave	FALSE	21.008
LC0349257	pre-wave	FALSE	20.514
LC0349232	pre-wave	FALSE	20.129
LC0349496	pre-wave	FALSE	20.152
LC0349444	pre-wave	FALSE	19.043
LC0349498	pre-wave	FALSE	20.295
LC0349635	pre-wave	FALSE	22.526
LC0349485	pre-wave	FALSE	22.488
LC0349298	pre-wave	FALSE	18.201
LC0349551	pre-wave	FALSE	19.717
LC0349200	pre-wave	FALSE	21.806
LC0349814	pre-wave	FALSE	20.957
LC0349815	pre-wave	FALSE	23.14
LC0349375	pre-wave	FALSE	21.318
LC0349522	pre-wave	FALSE	20.381
LC0349392	pre-wave	FALSE	19.175
LC0349413	pre-wave	FALSE	17.768
LC0349906	pre-wave	FALSE	21.303
LC0349384	pre-wave	FALSE	22.245
LC0352530	pre-wave	FALSE	17.935
LC0352451	pre-wave	FALSE	18.881
LC0352243	pre-wave	FALSE	18.317
LC0352225	pre-wave	FALSE	21.399
LC0352709	pre-wave	FALSE	18.877
LC0352597	pre-wave	FALSE	20.812
LC0352691	pre-wave	FALSE	23.605
LC0352574	pre-wave	FALSE	21.051
LC0352492	pre-wave	FALSE	20.521
LC0352552	pre-wave	FALSE	20.597
LC0352688	pre-wave	FALSE	17.918
LC0352716	pre-wave	FALSE	18.791
LC0352830	pre-wave	FALSE	19.952
LC0352951	pre-wave	FALSE	22.638
LC0352863	pre-wave	FALSE	18.786
LC0345371	pre-wave	FALSE	19.454
LC0345643	pre-wave	FALSE	18.847
LC0345889	pre-wave	FALSE	21.53
LC0345585	pre-wave	FALSE	20.217
LC0345647	pre-wave	FALSE	22.477
LC0345805	pre-wave	FALSE	17.094
LC0345748	pre-wave	FALSE	18.521
LC0345872	pre-wave	FALSE	22.133
LC0345871	pre-wave	FALSE	21.815
LC0345613	pre-wave	FALSE	20.682
LC0345729	pre-wave	FALSE	21.102
LC0345734	pre-wave	FALSE	22.293
LC0345607	pre-wave	FALSE	19.116
LC0345681	pre-wave	FALSE	18.282
LC0346064	pre-wave	FALSE	22.397
LC0345796	pre-wave	FALSE	19.007
LC0345500	pre-wave	FALSE	20.262
LC0346291	pre-wave	FALSE	17.997
LC0346459	pre-wave	FALSE	20.046
LC0346458	pre-wave	FALSE	19.505
LC0346601	pre-wave	FALSE	22.3
LC0346731	pre-wave	FALSE	21.141
LC0346360	pre-wave	FALSE	20.779
LC0346336	pre-wave	FALSE	20.227
LC0346798	pre-wave	FALSE	19.512
LC0346406	pre-wave	FALSE	17.245
LC0346127	pre-wave	FALSE	21.002
LC0346125	pre-wave	FALSE	19.262
LC0346910	pre-wave	FALSE	18.14
LC0347638	pre-wave	FALSE	18.351
LC0347635	pre-wave	FALSE	21.844
LC0347246	pre-wave	FALSE	20.69
LC0347341	pre-wave	FALSE	17.112
LC0347173	pre-wave	FALSE	21.709
LC0347307	pre-wave	FALSE	19.825
LC0347373	pre-wave	FALSE	20.472
LC0347023	pre-wave	FALSE	19.75
LC0347479	pre-wave	FALSE	15.083
LC0347164	pre-wave	FALSE	18.691
LC0347610	pre-wave	FALSE	19.57
LC0346962	pre-wave	FALSE	19.301
LC0347598	pre-wave	FALSE	19.709
LC0347450	pre-wave	FALSE	21.496
LC0347652	pre-wave	FALSE	22.976
LC0347804	pre-wave	FALSE	19.973
LC0347660	pre-wave	FALSE	21.447
LC0348096	pre-wave	FALSE	20.642
LC0348336	pre-wave	FALSE	21.871
LC0348005	pre-wave	FALSE	19.74
LC0347981	pre-wave	FALSE	20.202
LC0347885	pre-wave	FALSE	21.167
LC0348105	pre-wave	FALSE	20.143
LC0347687	pre-wave	FALSE	20.07
LC0348022	pre-wave	FALSE	18.181
LC0347727	pre-wave	FALSE	22.153
LC0349111	pre-wave	FALSE	22.884
LC0348886	pre-wave	FALSE	17.856
LC0349167	pre-wave	FALSE	18.668
LC0348892	pre-wave	FALSE	20.355
LC0348893	pre-wave	FALSE	20.238
LC0358810	pre-wave	FALSE	17.562
LC0358755	pre-wave	FALSE	17.593
LC0358760	pre-wave	FALSE	21.504
LC0358759	pre-wave	FALSE	21.991
LC0358979	pre-wave	FALSE	19.435
LC0358647	pre-wave	FALSE	21.426
LC0358648	pre-wave	FALSE	21.727
LC0358737	pre-wave	FALSE	20.643
LC0358435	pre-wave	FALSE	20.45
LC0358851	pre-wave	FALSE	21.838
LC0358941	pre-wave	FALSE	19.587
LC0358839	pre-wave	FALSE	19.905
LC0358857	pre-wave	FALSE	18.503
LC0358730	pre-wave	FALSE	23.156
LC0358722	pre-wave	FALSE	21.464
LC0358407	pre-wave	FALSE	20.858
LC0358395	pre-wave	FALSE	19.257
LC0358421	pre-wave	FALSE	19.42
LC0358382	pre-wave	FALSE	19.617
LC0354046	pre-wave	FALSE	22.033
LC0354146	pre-wave	FALSE	19.365
LC0354001	pre-wave	FALSE	23.168
LC0354008	pre-wave	FALSE	20.895
LC0354162	pre-wave	FALSE	19.158
LC0354168	pre-wave	FALSE	18.081
LC0354169	pre-wave	FALSE	15.258
LC0354226	pre-wave	FALSE	19.658
LC0354136	pre-wave	FALSE	18.247
LC0354139	pre-wave	FALSE	19.789
LC0353744	pre-wave	FALSE	19.397
LC0354311	pre-wave	FALSE	18.82
LC0354121	pre-wave	FALSE	22.901
LC0354123	pre-wave	FALSE	19.096
LC0354329	pre-wave	FALSE	22.669
LC0354328	pre-wave	FALSE	22.679
LC0353794	pre-wave	FALSE	22.06
LC0353795	pre-wave	FALSE	21.48
LC0353896	pre-wave	FALSE	19.101
LC0353993	pre-wave	FALSE	20.825
LC0353994	pre-wave	FALSE	21.435
LC0353870	pre-wave	FALSE	19.289
LC0354203	pre-wave	FALSE	19.043
LC0354438	pre-wave	FALSE	19.158
LC0354104	pre-wave	FALSE	17.688
LC0354502	pre-wave	FALSE	22.937
LC0354692	pre-wave	FALSE	21.849
LC0354709	pre-wave	FALSE	19.43
LC0355225	pre-wave	FALSE	27.286
LC0355073	pre-wave	FALSE	22.142
LC0355229	pre-wave	FALSE	24.391
LC0354880	pre-wave	FALSE	19.119
LC0355109	pre-wave	FALSE	19.183
LC0354734	pre-wave	FALSE	20.253
LC0355150	pre-wave	FALSE	23.608
LC0355147	pre-wave	FALSE	23.549
LC0355127	pre-wave	FALSE	19.724
LC0355135	pre-wave	FALSE	19.346
LC0355086	pre-wave	FALSE	19.939
LC0354781	pre-wave	FALSE	16.068
LC0354717	pre-wave	FALSE	21.541
LC0354785	pre-wave	FALSE	19.214
LC0354756	pre-wave	FALSE	19.986
LC0354909	pre-wave	FALSE	18.44
LC0355097	pre-wave	FALSE	22.342
LC0354898	pre-wave	FALSE	19.979
LC0354600	pre-wave	FALSE	19.632
LC0354668	pre-wave	FALSE	20.613
LC0355233	pre-wave	FALSE	22.936
LC0355231	pre-wave	FALSE	22.058
LC0355911	pre-wave	FALSE	20.166
LC0355821	pre-wave	FALSE	18.304
LC0355792	pre-wave	FALSE	20.529
LC0355794	pre-wave	FALSE	21.738
LC0355758	pre-wave	FALSE	21.095
LC0355556	pre-wave	FALSE	19.417
LC0356036	pre-wave	FALSE	21.832
LC0355543	pre-wave	FALSE	19.851
LC0355652	pre-wave	FALSE	18.667
LC0355602	pre-wave	FALSE	20.756
LC0355691	pre-wave	FALSE	22.496
LC0355284	pre-wave	FALSE	22.491
LC0355443	pre-wave	FALSE	22.264
LC0355688	pre-wave	FALSE	20.853
LC0356494	pre-wave	FALSE	20.006
LC0356555	pre-wave	FALSE	19.833
LC0356638	pre-wave	FALSE	20.688
LC0356486	pre-wave	FALSE	20.842
LC0356663	pre-wave	FALSE	19.39
LC0356707	pre-wave	FALSE	20.701
LC0356711	pre-wave	FALSE	20.522
LC0356208	pre-wave	FALSE	22.242
LC0356615	pre-wave	FALSE	19.315
LC0356597	pre-wave	FALSE	19.692
LC0356524	pre-wave	FALSE	16.223
LC0356448	pre-wave	FALSE	19.743
LC0356358	pre-wave	FALSE	19.056
LC0356367	pre-wave	FALSE	18.772
LC0356399	pre-wave	FALSE	21.258
LC0356781	pre-wave	FALSE	16.022
LC0356729	pre-wave	FALSE	19.022
LC0357287	pre-wave	FALSE	23.224
LC0357505	pre-wave	FALSE	21.507
LC0356984	pre-wave	FALSE	20.943
LC0357521	pre-wave	FALSE	19.621
LC0357573	pre-wave	FALSE	22.442
LC0357455	pre-wave	FALSE	19.622
LC0357036	pre-wave	FALSE	22.041
LC0357264	pre-wave	FALSE	20.179
LC0357265	pre-wave	FALSE	22.654
LC0357141	pre-wave	FALSE	21.122
LC0357035	pre-wave	FALSE	21.717
LC0357447	pre-wave	FALSE	21.091
LC0357555	pre-wave	FALSE	20.755
LC0357010	pre-wave	FALSE	22.535
LC0357288	pre-wave	FALSE	22.134
LC0357201	pre-wave	FALSE	21.513
LC0357439	pre-wave	FALSE	20.551
LC0361025	pre-wave	FALSE	22.997
LC0360657	pre-wave	FALSE	16.963
LC0361214	pre-wave	FALSE	19.442
LC0360805	pre-wave	FALSE	24.499
LC0360787	pre-wave	FALSE	19.284
LC0361119	pre-wave	FALSE	22.365
LC0361098	pre-wave	FALSE	20.535
LC0360918	pre-wave	FALSE	21.054
LC0361105	pre-wave	FALSE	20.201
LC0361348	pre-wave	FALSE	21.154
LC0361220	pre-wave	FALSE	20.432
LC0360696	pre-wave	FALSE	19.612
LC0361367	pre-wave	FALSE	20.055
LC0361075	pre-wave	FALSE	20.949
LC0360961	pre-wave	FALSE	18.04
LC0360973	pre-wave	FALSE	20.165
LC0357632	pre-wave	FALSE	19.747
LC0358091	pre-wave	FALSE	22.198
LC0358049	pre-wave	FALSE	20.053
LC0357927	pre-wave	FALSE	19.802
LC0357928	pre-wave	FALSE	21.355
LC0357723	pre-wave	FALSE	17.244
LC0358057	pre-wave	FALSE	20.943
LC0357920	pre-wave	FALSE	22.018
LC0357832	pre-wave	FALSE	18.116
LC0358226	pre-wave	FALSE	18.811
LC0357977	pre-wave	FALSE	20.354
LC0357874	pre-wave	FALSE	19.13
LC0364784	pre-wave	FALSE	20.755
LC0364775	pre-wave	FALSE	20.992
LC0364681	pre-wave	FALSE	19.033
LC0364801	pre-wave	FALSE	22.138
LC0364809	pre-wave	FALSE	19.733
LC0364554	pre-wave	FALSE	18.287
LC0365091	pre-wave	FALSE	21.151
LC0365766	pre-wave	FALSE	20.362
LC0366186	pre-wave	FALSE	22.045
LC0366183	pre-wave	FALSE	21.327
LC0366175	pre-wave	TRUE	22.231
LC0366023	pre-wave	FALSE	21.541
LC0366120	pre-wave	FALSE	20.629
LC0365957	pre-wave	FALSE	22.39
LC0366057	pre-wave	FALSE	23.678
LC0366127	pre-wave	FALSE	18.867
LC0366070	pre-wave	FALSE	19.322
LC0366050	pre-wave	FALSE	20.866
LC0367306	pre-wave	FALSE	18.544
LC0367402	pre-wave	FALSE	20.976
LC0367674	pre-wave	FALSE	18.155
LC0367671	pre-wave	FALSE	18.069
LC0367348	pre-wave	FALSE	19.773
LC0367574	pre-wave	FALSE	20.334
LC0367642	pre-wave	FALSE	20.698
LC0368006	pre-wave	FALSE	20.581
LC0367971	pre-wave	FALSE	18.683
LC0367960	pre-wave	FALSE	18.901
LC0367938	pre-wave	FALSE	19.773
LC0367716	pre-wave	FALSE	17.537
LC0367613	pre-wave	FALSE	20.277
LC0367937	pre-wave	FALSE	19.012
LC0367644	pre-wave	FALSE	22.517
LC0367922	pre-wave	FALSE	21.031
LC0367837	pre-wave	FALSE	21.988
LC0367838	pre-wave	FALSE	19.658
LC0367871	pre-wave	FALSE	21.738
LC0367524	pre-wave	FALSE	19.526
LC0367633	pre-wave	FALSE	20.889
LC0367519	pre-wave	FALSE	23.071
LC0366484	pre-wave	FALSE	20.714
LC0366583	pre-wave	FALSE	22.474
LC0367232	pre-wave	FALSE	22.3
LC0366603	pre-wave	FALSE	18.736
LC0366670	pre-wave	FALSE	22.254
LC0366732	pre-wave	FALSE	21.366
LC0366571	pre-wave	FALSE	20.602
LC0367096	pre-wave	FALSE	20.15
LC0366712	pre-wave	FALSE	21.258
LC0367142	pre-wave	FALSE	21.053
LC0367194	pre-wave	FALSE	21.985
LC0368239	pre-wave	FALSE	21.525
LC0368121	pre-wave	FALSE	22.034
LC0368169	pre-wave	FALSE	24.71
LC0368759	pre-wave	FALSE	19.522
LC0368475	pre-wave	FALSE	22.716
LC0368482	pre-wave	FALSE	22.228
LC0368693	pre-wave	FALSE	22.735
LC0368709	pre-wave	FALSE	19.348
LC0368375	pre-wave	FALSE	13.716
LC0375285	pre-wave	FALSE	22.555
LC0375224	pre-wave	FALSE	21.233
LC0375061	pre-wave	FALSE	21.819
LC0375679	pre-wave	FALSE	20.756
LC0375183	pre-wave	FALSE	21.209
LC0375661	pre-wave	FALSE	20.839
LC0375022	pre-wave	FALSE	22.733
LC0375535	pre-wave	FALSE	20.742
LC0375516	pre-wave	FALSE	21.92
LC0375612	pre-wave	FALSE	19.541
LC0375500	pre-wave	FALSE	21.446
LC0376758	pre-wave	FALSE	20.487
LC0376817	pre-wave	FALSE	22.464
LC0376778	pre-wave	FALSE	20.019
LC0376729	pre-wave	FALSE	20.738
LC0376509	pre-wave	FALSE	20.365
LC0380648	pre-wave	FALSE	21.467
LC0380684	pre-wave	FALSE	20.749
LC0380699	pre-wave	FALSE	21.281
LC0380745	pre-wave	FALSE	20.376
LC0380928	pre-wave	FALSE	19.978
LC0380970	pre-wave	FALSE	19.56
LC0380385	pre-wave	FALSE	22.733
LC0380568	pre-wave	FALSE	21.71
LC0381110	pre-wave	FALSE	17.488
LC0381452	pre-wave	FALSE	21.6
LC0381129	pre-wave	FALSE	19.298
LC0381215	pre-wave	FALSE	21.679
LC0381783	pre-wave	FALSE	21.725
LC0381662	pre-wave	FALSE	19.168
LC0381813	pre-wave	FALSE	19.227
LC0381167	pre-wave	FALSE	20.381
LC0381321	pre-wave	FALSE	22.619
LC0381538	pre-wave	FALSE	19.989
LC0381330	pre-wave	FALSE	18.001
LC0381335	pre-wave	FALSE	20.729
LC0381456	pre-wave	FALSE	20.881
LC0381087	pre-wave	FALSE	18.557
LC0381075	pre-wave	FALSE	19.541
LC0381363	pre-wave	FALSE	19.586
LC0376176	pre-wave	FALSE	18.049
LC0376291	pre-wave	FALSE	18.901
LC0376108	pre-wave	FALSE	22.523
LC0376420	pre-wave	FALSE	21.55
LC0376427	pre-wave	FALSE	20.198
LC0376159	pre-wave	FALSE	20.784
LC0376187	pre-wave	FALSE	23.663
LC0376259	pre-wave	FALSE	22.56
LC0376389	pre-wave	FALSE	20.368
LC0376373	pre-wave	FALSE	23.639
LC0377482	pre-wave	FALSE	19.963
LC0377256	pre-wave	FALSE	15.983
LC0377271	pre-wave	FALSE	18.479
LC0377470	pre-wave	FALSE	17.636
LC0377446	pre-wave	FALSE	23.181
LC0377617	pre-wave	FALSE	20.973
LC0377672	pre-wave	FALSE	22.664
LC0377449	pre-wave	FALSE	22.221
LC0377363	pre-wave	FALSE	20.878
LC0377538	pre-wave	FALSE	21.075
LC0377851	pre-wave	FALSE	20.39
LC0377612	pre-wave	FALSE	19.191
LC0377364	pre-wave	FALSE	22.654
LC0377685	pre-wave	FALSE	22.818
LC0377926	pre-wave	FALSE	20.875
LC0377903	pre-wave	FALSE	21.942
LC0377428	pre-wave	FALSE	17.05
LC0377426	pre-wave	FALSE	20.644
LC0377344	pre-wave	FALSE	18.249
LC0377898	pre-wave	FALSE	19.428
LC0377697	pre-wave	FALSE	19.698
LC0377961	pre-wave	FALSE	22.577
LC0377844	pre-wave	FALSE	19.408
LC0377706	pre-wave	FALSE	19.685
LC0377768	pre-wave	FALSE	19.028
LC0377955	pre-wave	FALSE	20.932
LC0377957	pre-wave	FALSE	18.961
LC0378280	pre-wave	FALSE	22.754
LC0378493	pre-wave	FALSE	18.509
LC0378459	pre-wave	FALSE	24.039
LC0378686	pre-wave	FALSE	21.616
LC0378313	pre-wave	FALSE	23.768
LC0378312	pre-wave	FALSE	21.766
LC0378336	pre-wave	FALSE	19.637
LC0378733	pre-wave	FALSE	22.026
LC0378753	pre-wave	FALSE	24.06
LC0378588	pre-wave	FALSE	19.17
LC0378609	pre-wave	FALSE	21.334
LC0378624	pre-wave	FALSE	21.204
LC0378579	pre-wave	FALSE	19.828
LC0378345	pre-wave	FALSE	20.538
LC0378602	pre-wave	FALSE	25.038
LC0378046	pre-wave	FALSE	19.743
LC0384159	pre-wave	FALSE	21.124
LC0384161	pre-wave	FALSE	23.96
LC0384483	pre-wave	FALSE	17.129
LC0384485	pre-wave	FALSE	21.501
LC0384357	pre-wave	FALSE	21.173
LC0384714	pre-wave	FALSE	16.727
LC0384845	pre-wave	FALSE	17.669
LC0384849	pre-wave	FALSE	21.586
LC0384515	pre-wave	FALSE	20.611
LC0384868	pre-wave	FALSE	20.465
LC0384170	pre-wave	FALSE	20.522
LC0384459	pre-wave	FALSE	21.541
LC0384337	pre-wave	FALSE	20.804
LC0384513	pre-wave	FALSE	22.358
LC0384195	pre-wave	FALSE	17.658
LC0384497	pre-wave	FALSE	20.259
LC0384275	pre-wave	FALSE	21.887
LC0384268	pre-wave	FALSE	17.906
LC0384856	pre-wave	FALSE	19.697
LC0384897	pre-wave	FALSE	18.684
LC0384420	pre-wave	FALSE	17.734
LC0384395	pre-wave	FALSE	20.719
LC0384693	pre-wave	FALSE	18.777
LC0384773	pre-wave	FALSE	22.15
LC0384695	pre-wave	FALSE	19.388
LC0384772	pre-wave	FALSE	20.78
LC0384764	pre-wave	FALSE	22.246
LC0384709	pre-wave	FALSE	20.814
LC0384569	pre-wave	FALSE	21.029
LC0384601	pre-wave	FALSE	17.566
LC0386545	pre-wave	FALSE	20.077
LC0386505	pre-wave	FALSE	18.469
LC0387130	pre-wave	FALSE	17.828
LC0386775	pre-wave	FALSE	22.596
LC0387154	pre-wave	FALSE	20.625
LC0387167	pre-wave	FALSE	20.894
LC0386745	pre-wave	FALSE	19.606
LC0386645	pre-wave	FALSE	19.582
LC0386673	pre-wave	FALSE	20.398
LC0386470	pre-wave	FALSE	20.221
LC0387072	pre-wave	FALSE	19.401
LC0387034	pre-wave	FALSE	21.988
LC0387025	pre-wave	FALSE	22.101
LC0386574	pre-wave	FALSE	23.594
LC0387422	pre-wave	FALSE	21.227
LC0387426	pre-wave	FALSE	19.928
LC0387289	pre-wave	FALSE	20.107
LC0387496	pre-wave	FALSE	18.208
LC0387208	pre-wave	FALSE	19.469
LC0387592	pre-wave	FALSE	22.593
LC0387704	pre-wave	FALSE	22.613
LC0387703	pre-wave	FALSE	19.759
LC0387390	pre-wave	FALSE	22.731
LC0387732	pre-wave	FALSE	17.384
LC0387584	pre-wave	FALSE	19.044
LC0387585	pre-wave	FALSE	21.412
LC0387542	pre-wave	FALSE	19.227
LC0387507	pre-wave	FALSE	22.969
LC0387684	pre-wave	FALSE	21.166
LC0387333	pre-wave	FALSE	20.644
LC0387315	pre-wave	FALSE	16.097
LC0387311	pre-wave	FALSE	21.292
LC0387810	pre-wave	FALSE	21.422
LC0384928	pre-wave	FALSE	20.253
LC0385000	pre-wave	FALSE	19.012
LC0385307	pre-wave	FALSE	21.064
LC0384921	pre-wave	FALSE	22.12
LC0384906	pre-wave	FALSE	20.04
LC0384951	pre-wave	FALSE	19.289
LC0385124	pre-wave	FALSE	20.58
LC0385602	pre-wave	FALSE	19.384
LC0385489	pre-wave	FALSE	23.103
LC0385497	pre-wave	FALSE	23.001
LC0385495	pre-wave	FALSE	21.067
LC0385483	pre-wave	FALSE	15.835
LC0385630	pre-wave	FALSE	21.9
LC0384969	pre-wave	FALSE	21.837
LC0385136	pre-wave	FALSE	20.98
LC0385227	pre-wave	FALSE	19.961
LC0385541	pre-wave	FALSE	18.669
LC0385255	pre-wave	FALSE	20.522
LC0385262	pre-wave	FALSE	17.982
LC0386283	pre-wave	FALSE	19.738
LC0386045	pre-wave	FALSE	18.463
LC0386134	pre-wave	FALSE	20.403
LC0386066	pre-wave	FALSE	20.406
LC0385804	pre-wave	FALSE	19.157
LC0385945	pre-wave	FALSE	20.003
LC0385943	pre-wave	FALSE	22.006
LC0385891	pre-wave	FALSE	20.857
LC0386013	pre-wave	FALSE	19.255
LC0385824	pre-wave	FALSE	20.437
LC0386130	pre-wave	FALSE	17.675
LC0385806	pre-wave	FALSE	20.839
LC0385936	pre-wave	FALSE	21.079
LC0385704	pre-wave	FALSE	19.243
LC0385783	pre-wave	FALSE	21.262
LC0386159	pre-wave	FALSE	18.516
LC0386360	pre-wave	FALSE	17.433
LC0390176	pre-wave	FALSE	20.535
LC0390164	pre-wave	FALSE	19.996
LC0390141	pre-wave	FALSE	19.116
LC0390125	pre-wave	FALSE	19.688
LC0390292	pre-wave	FALSE	22.718
LC0390692	pre-wave	FALSE	20.105
LC0390693	pre-wave	FALSE	18.963
LC0390214	pre-wave	FALSE	24.331
LC0390560	pre-wave	FALSE	23.644
LC0390306	pre-wave	FALSE	21.473
LC0390562	pre-wave	FALSE	19.176
LC0390376	pre-wave	FALSE	21.17
LC0390379	pre-wave	FALSE	18.912
LC0390380	pre-wave	FALSE	20.412
LC0391683	pre-wave	FALSE	18.962
LC0391289	pre-wave	FALSE	23.038
LC0391261	pre-wave	FALSE	20.283
LC0391263	pre-wave	FALSE	22.224
LC0391603	pre-wave	FALSE	22.037
LC0391558	pre-wave	FALSE	21.074
LC0391655	pre-wave	FALSE	21.811
LC0391270	pre-wave	FALSE	18.72
LC0391465	pre-wave	FALSE	16.68
LC0391567	pre-wave	FALSE	22.534
LC0391585	pre-wave	FALSE	17.027
LC0391042	pre-wave	FALSE	21.286
LC0391103	pre-wave	FALSE	19.687
LC0391250	pre-wave	FALSE	16.402
LC0391307	pre-wave	FALSE	21.827
LC0391071	pre-wave	FALSE	19.65
LC0391148	pre-wave	FALSE	18.487
LC0391051	pre-wave	FALSE	18.257
LC0391219	pre-wave	FALSE	22.839
LC0391211	pre-wave	FALSE	18.082
LC0391416	pre-wave	FALSE	21.177
LC0391475	pre-wave	FALSE	22.379
LC0391332	pre-wave	FALSE	18.595
LC0391746	pre-wave	FALSE	20.372
LC0392403	pre-wave	FALSE	19.596
LC0391962	pre-wave	FALSE	20.381
LC0392226	pre-wave	FALSE	19.798
LC0392343	pre-wave	FALSE	21.771
LC0391946	pre-wave	FALSE	21.402
LC0392216	pre-wave	FALSE	19.65
LC0392990	pre-wave	FALSE	20.677
LC0393100	pre-wave	FALSE	18.164
LC0393098	pre-wave	FALSE	21.784
LC0393233	pre-wave	FALSE	20.628
LC0393212	pre-wave	FALSE	21.411
LC0392924	pre-wave	FALSE	18.018
LC0392849	pre-wave	FALSE	21.586
LC0393178	pre-wave	FALSE	22.781
LC0392726	pre-wave	FALSE	19.912
LC0392691	pre-wave	FALSE	21.943
LC0392689	pre-wave	FALSE	18.043
LC0392601	pre-wave	FALSE	19.487
LC0392621	pre-wave	FALSE	21.347
LC0395546	pre-wave	FALSE	22.591
LC0395477	pre-wave	FALSE	23.303
LC0395192	pre-wave	FALSE	22.871
LC0395197	pre-wave	FALSE	21.376
LC0395548	pre-wave	FALSE	24.899
LC0395238	pre-wave	FALSE	20.215
LC0395510	pre-wave	FALSE	24.307
LC0395329	pre-wave	FALSE	21.253
LC0395038	pre-wave	FALSE	20.845
LC0395273	pre-wave	FALSE	20.553
LC0395428	pre-wave	FALSE	21.585
LC0395377	pre-wave	FALSE	17.842
LC0396286	pre-wave	FALSE	21.298
LC0395576	pre-wave	FALSE	21.562
LC0395598	pre-wave	FALSE	20.916
LC0395934	pre-wave	FALSE	22.736
LC0395754	pre-wave	FALSE	21.993
LC0395653	pre-wave	FALSE	22.139
LC0395630	pre-wave	FALSE	19.253
LC0395938	pre-wave	FALSE	24.663
LC0395587	pre-wave	FALSE	22.928
LC0396215	pre-wave	FALSE	21.524
LC0395911	pre-wave	FALSE	20.925
LC0395781	pre-wave	FALSE	22.618
LC0395787	pre-wave	FALSE	22.126
LC0395903	pre-wave	FALSE	21.882
LC0395910	pre-wave	FALSE	23.34
LC0396193	pre-wave	FALSE	23.144
LC0395913	pre-wave	FALSE	24.107
LC0396017	pre-wave	FALSE	20.677
LC0396042	pre-wave	FALSE	20.66
LC0395890	pre-wave	FALSE	22.353
LC0395953	pre-wave	FALSE	22.65
LC0395673	pre-wave	FALSE	21.907
LC0395940	pre-wave	FALSE	21.437
LC0396226	pre-wave	FALSE	21.419
LC0395942	pre-wave	FALSE	24.114
LC0396062	pre-wave	FALSE	22.185
LC0395676	pre-wave	FALSE	21.743
LC0396778	pre-wave	FALSE	21.246
LC0396934	pre-wave	FALSE	22.363
LC0396958	pre-wave	FALSE	19.015
LC0396835	pre-wave	FALSE	19.848
LC0396601	pre-wave	FALSE	18.839
LC0396524	pre-wave	FALSE	21.391
LC0396521	pre-wave	FALSE	21.26
LC0396436	pre-wave	FALSE	17.008
LC0396688	pre-wave	FALSE	18.727
LC0396709	pre-wave	FALSE	19.988
LC0397016	pre-wave	FALSE	24.041
LC0396831	pre-wave	FALSE	22.587
LC0396705	pre-wave	FALSE	20.77
LC0396672	pre-wave	FALSE	20.139
LC0396673	pre-wave	FALSE	18.907
LC0396648	pre-wave	FALSE	14.838
LC0396653	pre-wave	FALSE	20.551
LC0405152	pre-wave	FALSE	25.575
LC0405189	pre-wave	FALSE	19.348
LC0405028	pre-wave	FALSE	22.479
LC0405271	pre-wave	FALSE	27.802
LC0404838	pre-wave	FALSE	23.228
LC0404765	pre-wave	FALSE	28.266
LC0404790	pre-wave	FALSE	24.418
LC0404884	pre-wave	FALSE	28.666
LC0404669	pre-wave	FALSE	18.014
LC0404730	pre-wave	FALSE	29.867
LC0405416	pre-wave	FALSE	21.138
LC0405563	pre-wave	FALSE	23.548
LC0405299	pre-wave	FALSE	22.188
LC0405302	pre-wave	FALSE	27.849
LC0405908	pre-wave	FALSE	23.558
LC0405403	pre-wave	FALSE	29.294
LC0405373	pre-wave	FALSE	18.009
LC0405509	pre-wave	FALSE	22.203
LC0405414	pre-wave	FALSE	25.609
LC0405305	pre-wave	FALSE	20.667
LC0405650	pre-wave	FALSE	28.87
LC0405677	pre-wave	FALSE	20.548
LC0405691	pre-wave	FALSE	22.391
LC0405695	pre-wave	FALSE	19.621
LC0397399	pre-wave	FALSE	18.759
LC0397622	pre-wave	FALSE	20.04
LC0397240	pre-wave	FALSE	21.333
LC0397310	pre-wave	FALSE	24.834
LC0397221	pre-wave	FALSE	19.068
LC0397685	pre-wave	FALSE	18.754
LC0397230	pre-wave	FALSE	19.979
LC0397235	pre-wave	FALSE	21.678
LC0397628	pre-wave	FALSE	20.266
LC0397416	pre-wave	FALSE	20.074
LC0397349	pre-wave	FALSE	20.25
LC0397381	pre-wave	FALSE	19.52
LC0397323	pre-wave	FALSE	18.682
LC0397105	pre-wave	FALSE	21.724
LC0397103	pre-wave	FALSE	19.263
LC0397844	pre-wave	FALSE	20.767
LC0397794	pre-wave	FALSE	20.092
LC0397131	pre-wave	FALSE	21.606
LC0397776	pre-wave	FALSE	18.807
LC0397775	pre-wave	FALSE	19.07
LC0397134	pre-wave	FALSE	17.125
LC0397318	pre-wave	FALSE	18.079
LC0397717	pre-wave	FALSE	18.659
LC0397811	pre-wave	FALSE	18.857
LC0397825	pre-wave	FALSE	16.818
LC0397759	pre-wave	FALSE	19.632
LC0401647	pre-wave	FALSE	22.565
LC0401532	pre-wave	FALSE	21.396
LC0401563	pre-wave	FALSE	20.26
LC0401126	pre-wave	FALSE	22.31
LC0401318	pre-wave	FALSE	18.195
LC0401226	pre-wave	FALSE	19.027
LC0401135	pre-wave	FALSE	19.048
LC0401551	pre-wave	FALSE	22.718
LC0401547	pre-wave	FALSE	20.321
LC0401421	pre-wave	FALSE	19.415
LC0401627	pre-wave	FALSE	23.542
LC0401391	pre-wave	FALSE	18.931
LC0401263	pre-wave	FALSE	23.494
LC0408811	pre-wave	FALSE	20.265
LC0409113	pre-wave	FALSE	21.205
LC0409111	pre-wave	FALSE	19.273
LC0408380	pre-wave	FALSE	20.846
LC0408379	pre-wave	FALSE	20.988
LC0408506	pre-wave	FALSE	19.664
LC0408478	pre-wave	FALSE	19.444
LC0408394	pre-wave	FALSE	17.598
LC0408400	pre-wave	FALSE	14.034
LC0408762	pre-wave	FALSE	19.999
LC0408427	pre-wave	FALSE	20.228
LC0408988	pre-wave	FALSE	19.601
LC0408417	pre-wave	FALSE	17.293
LC0408452	pre-wave	FALSE	22.687
LC0408408	pre-wave	FALSE	19.428
LC0408604	pre-wave	FALSE	21.949
LC0409122	pre-wave	FALSE	21.396
LC0408416	pre-wave	FALSE	17.201
LC0408454	pre-wave	FALSE	19.919
LC0408619	pre-wave	FALSE	19.782
LC0408636	pre-wave	FALSE	21.777
LC0408683	pre-wave	FALSE	21.335
LC0408749	pre-wave	FALSE	21.545
LC0409396	pre-wave	FALSE	19.229
LC0409341	pre-wave	FALSE	20.262
LC0409334	pre-wave	FALSE	20.655
LC0409407	pre-wave	FALSE	21.08
LC0409476	pre-wave	FALSE	20.989
LC0409758	pre-wave	FALSE	19.905
LC0409212	pre-wave	FALSE	22.877
LC0409206	pre-wave	FALSE	20.802
LC0409430	pre-wave	FALSE	20.344
LC0409484	pre-wave	FALSE	20.84
LC0409258	pre-wave	FALSE	21.464
LC0409855	pre-wave	FALSE	16.945
LC0409196	pre-wave	FALSE	19.583
LC0409663	pre-wave	FALSE	21.15
LC0409640	pre-wave	FALSE	19.367
LC0409422	pre-wave	FALSE	20.34
LC0409423	pre-wave	FALSE	18.757
LC0412821	pre-wave	FALSE	21.197
LC0412674	pre-wave	FALSE	19.665
LC0412573	pre-wave	FALSE	19.397
LC0412406	pre-wave	FALSE	18.648
LC0412611	pre-wave	FALSE	19.38
LC0412278	pre-wave	FALSE	21.193
LC0412714	pre-wave	FALSE	19.279
LC0412581	pre-wave	FALSE	16.62
LC0412950	pre-wave	FALSE	22.773
LC0412936	pre-wave	FALSE	19.17
LC0412839	pre-wave	FALSE	22.054
LC0412857	pre-wave	FALSE	20.632
LC0412737	pre-wave	FALSE	20.587
LC0410557	pre-wave	FALSE	21.469
LC0410276	pre-wave	FALSE	22.86
LC0410295	pre-wave	FALSE	21.074
LC0410344	pre-wave	FALSE	19.714
LC0410311	pre-wave	FALSE	21.308
LC0410480	pre-wave	FALSE	21.786
LC0410543	pre-wave	FALSE	19.942
LC0410203	pre-wave	FALSE	19.357
LC0410095	pre-wave	FALSE	22.175
LC0410269	pre-wave	FALSE	18.34
LC0410230	pre-wave	FALSE	20.123
LC0410390	pre-wave	FALSE	15.695
LC0410605	pre-wave	FALSE	24.596
LC0410573	pre-wave	FALSE	16.927
LC0410306	pre-wave	FALSE	17.613
LC0410036	pre-wave	FALSE	21.683
LC0409914	pre-wave	FALSE	19.763
LC0410167	pre-wave	FALSE	24.248
LC0409935	pre-wave	FALSE	20.297
LC0410034	pre-wave	FALSE	18.935
LC0409948	pre-wave	FALSE	21.175
LC0410124	pre-wave	FALSE	20.463
LC0410305	pre-wave	FALSE	21.002
LC0415963	pre-wave	FALSE	21.291
LC0415403	pre-wave	FALSE	19.959
LC0416029	pre-wave	FALSE	19.343
LC0415356	pre-wave	FALSE	21.906
LC0415769	pre-wave	FALSE	21.574
LC0415289	pre-wave	FALSE	20.43
LC0415982	pre-wave	FALSE	19.497
LC0415977	pre-wave	FALSE	19.914
LC0415944	pre-wave	FALSE	16.558
LC0415777	pre-wave	FALSE	24.05
LC0415511	pre-wave	FALSE	21.463
LC0415799	pre-wave	FALSE	21.492
LC0415852	pre-wave	FALSE	22.684
LC0415919	pre-wave	FALSE	13.727
LC0415660	pre-wave	FALSE	24.373
LC0415670	pre-wave	FALSE	22.9
LC0415605	pre-wave	FALSE	21.764
LC0415582	pre-wave	FALSE	18.586
LC0415482	pre-wave	FALSE	18.614
LC0415934	pre-wave	FALSE	14.238
LC0415381	pre-wave	FALSE	19.868
LC0411266	pre-wave	FALSE	21.63
LC0411111	pre-wave	FALSE	19.792
LC0411279	pre-wave	FALSE	21.927
LC0411034	pre-wave	FALSE	19.405
LC0411037	pre-wave	FALSE	22.918
LC0411289	pre-wave	FALSE	18.559
LC0411274	pre-wave	FALSE	19.741
LC0411043	pre-wave	FALSE	19.555
LC0410886	pre-wave	FALSE	18.486
LC0411136	pre-wave	FALSE	23.172
LC0411132	pre-wave	FALSE	22.967
LC0411164	pre-wave	FALSE	21.09
LC0411357	pre-wave	FALSE	19.712
LC0410748	pre-wave	FALSE	22.546
LC0411397	pre-wave	FALSE	21.062
LC0410907	pre-wave	FALSE	18.943
LC0410971	pre-wave	FALSE	21.837
LC0410911	pre-wave	FALSE	21.037
LC0411428	pre-wave	FALSE	22.657
LC0410928	pre-wave	FALSE	22.368
LC0416151	pre-wave	FALSE	18.932
LC0416378	pre-wave	FALSE	19.145
LC0416368	pre-wave	FALSE	20.713
LC0416042	pre-wave	FALSE	20.813
LC0416150	pre-wave	FALSE	16.503
LC0416514	pre-wave	FALSE	20.058
LC0416795	pre-wave	FALSE	21.157
LC0416651	pre-wave	FALSE	21.704
LC0416766	pre-wave	FALSE	21.022
LC0416288	pre-wave	FALSE	21.142
LC0416312	pre-wave	FALSE	20.457
LC0416119	pre-wave	FALSE	21.094
LC0416163	pre-wave	FALSE	20.34
LC0416179	pre-wave	FALSE	18.534
LC0416321	pre-wave	FALSE	19.308
LC0417405	pre-wave	FALSE	17.124
LC0417526	pre-wave	FALSE	18.135
LC0417401	pre-wave	FALSE	21.787
LC0417398	pre-wave	FALSE	19.156
LC0417167	pre-wave	FALSE	21.55
LC0417169	pre-wave	FALSE	19.329
LC0417054	pre-wave	FALSE	17.791
LC0417350	pre-wave	FALSE	21.598
LC0416909	pre-wave	FALSE	22.045
LC0417020	pre-wave	FALSE	22.482
LC0416925	pre-wave	FALSE	18.196
LC0417441	pre-wave	FALSE	19.383
LC0417561	pre-wave	FALSE	21.235
LC0416807	pre-wave	FALSE	23.156
LC0417273	pre-wave	FALSE	22.101
LC0416994	pre-wave	FALSE	20.814
LC0417018	pre-wave	FALSE	21.093
LC0416829	pre-wave	FALSE	21.004
LC0416951	pre-wave	FALSE	24.606
LC0416949	pre-wave	FALSE	21.112
LC0416945	pre-wave	FALSE	19.67
LC0416959	pre-wave	FALSE	23.542
LC0417546	pre-wave	FALSE	26.178
LC0417131	pre-wave	FALSE	21.319
LC0417417	pre-wave	FALSE	22.694
LC0417533	pre-wave	FALSE	18.852
LC0417643	pre-wave	FALSE	20.343
LC0417995	pre-wave	FALSE	20.017
LC0417811	pre-wave	FALSE	22.467
LC0418035	pre-wave	FALSE	21.412
LC0417680	pre-wave	FALSE	19.172
LC0417929	pre-wave	FALSE	21.321
LC0417602	pre-wave	FALSE	29.677
LC0417676	pre-wave	FALSE	19.682
LC0418029	pre-wave	FALSE	21.083
LC0417988	pre-wave	FALSE	19.86
LC0417692	pre-wave	FALSE	22.741
LC0417574	pre-wave	FALSE	14.123
LC0417913	pre-wave	FALSE	18.17
LC0417647	pre-wave	FALSE	21.079
LC0417644	pre-wave	FALSE	19.299
LC0418021	pre-wave	FALSE	21.868
LC0418055	pre-wave	FALSE	20.488
LC0417773	pre-wave	FALSE	19.765
LC0418219	pre-wave	FALSE	21.794
LC0417772	pre-wave	FALSE	20.403
LC0418197	pre-wave	FALSE	19.127
LC0418068	pre-wave	FALSE	20.698
LC0417727	pre-wave	FALSE	23.302
LC0417709	pre-wave	FALSE	21.498
LC0418484	pre-wave	FALSE	21.251
LC0418461	pre-wave	FALSE	17.848
LC0418618	pre-wave	FALSE	21.517
LC0418435	pre-wave	FALSE	23.157
LC0418428	pre-wave	FALSE	17.185
LC0418384	pre-wave	FALSE	20.694
LC0418413	pre-wave	FALSE	19.416
LC0418408	pre-wave	FALSE	23.241
LC0418414	pre-wave	FALSE	21.147
LC0419852	pre-wave	FALSE	22.99
LC0419706	pre-wave	FALSE	21.564
LC0419221	pre-wave	FALSE	20.126
LC0419862	pre-wave	FALSE	21.245
LC0419690	pre-wave	FALSE	18.648
LC0419388	pre-wave	FALSE	16.516
LC0419390	pre-wave	FALSE	20.647
LC0419874	pre-wave	FALSE	18.972
LC0420452	pre-wave	FALSE	23.049
LC0419972	pre-wave	FALSE	22.182
LC0419979	pre-wave	FALSE	21.143
LC0419971	pre-wave	FALSE	21.709
LC0420185	pre-wave	FALSE	23.371
LC0419997	pre-wave	FALSE	20.339
LC0420243	pre-wave	FALSE	21.818
LC0420244	pre-wave	FALSE	22.967
LC0420251	pre-wave	FALSE	24.791
LC0420077	pre-wave	FALSE	21.637
LC0420582	pre-wave	FALSE	19.781
LC0420241	pre-wave	FALSE	22.413
LC0420027	pre-wave	FALSE	21.119
LC0420339	pre-wave	FALSE	19.614
LC0420002	pre-wave	FALSE	19.44
LC0420093	pre-wave	FALSE	20.571
LC0420200	pre-wave	FALSE	20.742
LC0420158	pre-wave	FALSE	20.133
LC0420159	pre-wave	FALSE	22.101
LC0422396	pre-wave	FALSE	21.634
LC0422680	pre-wave	FALSE	20.978
LC0422203	pre-wave	FALSE	21.841
LC0422636	pre-wave	FALSE	23.961
LC0422268	pre-wave	FALSE	18.739
LC0422561	pre-wave	FALSE	19.158
LC0422532	pre-wave	FALSE	21.999
LC0422747	pre-wave	FALSE	20.539
LC0422546	pre-wave	FALSE	17.735
LC0422449	pre-wave	FALSE	14.663
LC0422778	pre-wave	FALSE	23.921
LC0422723	pre-wave	FALSE	19.229
LC0422828	pre-wave	FALSE	20.577
LC0422843	pre-wave	FALSE	19.283
LC0422844	pre-wave	FALSE	21.925
LC0422802	pre-wave	FALSE	21.594
LC0422779	pre-wave	FALSE	21.339
LC0422605	pre-wave	FALSE	19.369
LC0422768	pre-wave	FALSE	19.701
LC0422834	pre-wave	FALSE	19.43
LC0422614	pre-wave	FALSE	19.521
LC0422486	pre-wave	FALSE	20.127
LC0422456	pre-wave	FALSE	21.441
LC0422481	pre-wave	FALSE	23.756
LC0422189	pre-wave	FALSE	18.579
LC0422453	pre-wave	FALSE	21.178
LC0423537	pre-wave	FALSE	23.294
LC0423399	pre-wave	FALSE	21.373
LC0423554	pre-wave	FALSE	22.267
LC0423525	pre-wave	FALSE	22.982
LC0423593	pre-wave	FALSE	18.953
LC0422912	pre-wave	FALSE	20.928
LC0423619	pre-wave	FALSE	17.32
LC0423177	pre-wave	FALSE	20.543
LC0423064	pre-wave	FALSE	18.318
LC0422970	pre-wave	FALSE	16.78
LC0422969	pre-wave	FALSE	20.533
LC0423032	pre-wave	FALSE	22.667
LC0423201	pre-wave	FALSE	16.792
LC0423303	pre-wave	FALSE	20.218
LC0423105	pre-wave	FALSE	19.729
LC0423215	pre-wave	FALSE	20.202
LC0423249	pre-wave	FALSE	19.33
LC0423185	pre-wave	FALSE	15.827
LC0423186	pre-wave	FALSE	17.415
LC0423659	pre-wave	FALSE	19.82
LC0426131	pre-wave	FALSE	21.737
LC0426517	pre-wave	FALSE	22.292
LC0426289	pre-wave	FALSE	21.783
LC0426328	pre-wave	FALSE	22.007
LC0426397	pre-wave	FALSE	23.812
LC0426398	pre-wave	FALSE	18.844
LC0426343	pre-wave	FALSE	20.609
LC0426024	pre-wave	FALSE	18.725
LC0426070	pre-wave	FALSE	18.751
LC0426224	pre-wave	FALSE	21.92
LC0426663	pre-wave	FALSE	20.875
LC0426261	pre-wave	FALSE	20.867
LC0426183	pre-wave	FALSE	19.392
LC0427395	pre-wave	FALSE	19.946
LC0427482	pre-wave	FALSE	21.325
LC0427473	pre-wave	FALSE	15.234
LC0427348	pre-wave	FALSE	17.049
LC0427188	pre-wave	FALSE	20.042
LC0427051	pre-wave	FALSE	20.183
LC0427262	pre-wave	FALSE	19.246
LC0427257	pre-wave	FALSE	22.835
LC0427281	pre-wave	FALSE	21.198
LC0427058	pre-wave	FALSE	22.28
LC0427034	pre-wave	FALSE	23.174
LC0426813	pre-wave	FALSE	22.013
LC0426793	pre-wave	FALSE	20.058
LC0427226	pre-wave	FALSE	21.028
LC0427924	pre-wave	FALSE	20.866
LC0428149	pre-wave	FALSE	22.794
LC0428102	pre-wave	FALSE	20.51
LC0427825	pre-wave	FALSE	25.541
LC0427936	pre-wave	FALSE	22.923
LC0427940	pre-wave	FALSE	19.653
LC0428237	pre-wave	FALSE	20.272
LC0428141	pre-wave	FALSE	19.086
LC0427869	pre-wave	FALSE	19.475
LC0427861	pre-wave	FALSE	21.749
LC0427587	Omicron wave	FALSE	22.409
LC0427569	Omicron wave	FALSE	17.941
LC0434783	pre-wave	FALSE	22.961
LC0435044	pre-wave	FALSE	19.416
LC0434745	pre-wave	FALSE	21.714
LC0434727	pre-wave	FALSE	19.649
LC0435132	pre-wave	FALSE	18.295
LC0434953	pre-wave	FALSE	20.864
LC0434920	pre-wave	FALSE	23.04
LC0434713	pre-wave	FALSE	23.28
LC0435220	pre-wave	FALSE	21.842
LC0435233	pre-wave	FALSE	20.732
LC0435462	pre-wave	FALSE	18.882
LC0435333	pre-wave	FALSE	19.341
LC0435116	Omicron wave	FALSE	20.235
LC0433296	pre-wave	FALSE	18.75
LC0433661	pre-wave	FALSE	19.324
LC0433918	pre-wave	FALSE	18.719
LC0433811	pre-wave	FALSE	20.524
LC0433301	pre-wave	FALSE	18.677
LC0433791	pre-wave	FALSE	22.572
LC0433817	pre-wave	FALSE	16.804
LC0433446	pre-wave	FALSE	20.556
LC0433372	pre-wave	FALSE	19.08
LC0433386	pre-wave	FALSE	22.974
LC0433280	Omicron wave	FALSE	22.554
LC0433236	Omicron wave	FALSE	21.239
LC0434264	pre-wave	FALSE	20.513
LC0434038	pre-wave	FALSE	20.782
LC0434071	pre-wave	FALSE	18.654
LC0434181	pre-wave	FALSE	19.876
LC0434294	pre-wave	FALSE	20.017
LC0434646	pre-wave	FALSE	15.287
LC0434517	pre-wave	FALSE	21.145
LC0433979	Omicron wave	FALSE	19.248
LC0434007	Omicron wave	FALSE	23.277
LC0435876	pre-wave	FALSE	21.767
LC0435954	pre-wave	FALSE	20.718
LC0435779	pre-wave	FALSE	19.577
LC0435971	pre-wave	FALSE	21.158
LC0435777	pre-wave	FALSE	18.057
LC0435943	pre-wave	FALSE	17.737
LC0435990	pre-wave	FALSE	20.566
LC0435644	pre-wave	FALSE	20.824
LC0435662	pre-wave	FALSE	19.976
LC0435993	pre-wave	FALSE	21.658
LC0435684	Omicron wave	FALSE	22.05
LC0435571	Omicron wave	FALSE	21.478
LC0435695	Omicron wave	FALSE	24.042
LC0435728	pre-wave	FALSE	20.802
LC0436890	pre-wave	FALSE	20.302
LC0436898	pre-wave	FALSE	20.069
LC0436862	pre-wave	FALSE	20.416
LC0436466	pre-wave	FALSE	24.226
LC0436485	Omicron wave	FALSE	18.565
LC0436512	Omicron wave	FALSE	20.481
LC0436276	Omicron wave	FALSE	22.419
LC0436458	Omicron wave	FALSE	20.583
LC0436509	Omicron wave	FALSE	24.971
LC0436339	Omicron wave	FALSE	18.148
LC0436451	Omicron wave	FALSE	18.571
LC0436567	Omicron wave	FALSE	18.067
LC0436286	Omicron wave	FALSE	21.183
LC0436309	Omicron wave	FALSE	16.872
LC0436355	Omicron wave	FALSE	25.647
LC0436654	Omicron wave	FALSE	21.566
LC0436734	Omicron wave	FALSE	22.04
LC0436785	Omicron wave	FALSE	19.61
LC0436541	Omicron wave	FALSE	21.372
LC0436705	Omicron wave	FALSE	20.01
LC0436706	Omicron wave	FALSE	21.228
LC0436796	Omicron wave	FALSE	21.221
LC0436685	Omicron wave	FALSE	21.062
LC0436788	Omicron wave	FALSE	20.529
LC0436995	Omicron wave	FALSE	19.611
LC0436937	Omicron wave	FALSE	17.967
LC0436926	Omicron wave	FALSE	20.458
LC0437279	pre-wave	FALSE	18.444
LC0437239	pre-wave	FALSE	16.162
LC0437268	pre-wave	FALSE	22.047
LC0437325	Omicron wave	FALSE	20.051
LC0437330	Omicron wave	FALSE	19.734
LC0437530	Omicron wave	FALSE	19.762
LC0437563	Omicron wave	FALSE	20.9
LC0437382	Omicron wave	FALSE	21.516
LC0437099	Omicron wave	FALSE	21.964
LC0437262	Omicron wave	FALSE	20.654
LC0437253	Omicron wave	FALSE	20.21
LC0437352	Omicron wave	FALSE	21.871
LC0437199	Omicron wave	FALSE	19.978
LC0437170	Omicron wave	FALSE	19.754
LC0437346	Omicron wave	FALSE	17.71
LC0437599	Omicron wave	FALSE	19.216
LC0437107	Omicron wave	FALSE	20.887
LC0437627	Omicron wave	FALSE	17.048
LC0440842	pre-wave	FALSE	21.581
LC0441046	pre-wave	FALSE	22.181
LC0440713	Omicron wave	FALSE	19.845
LC0440736	Omicron wave	FALSE	23.372
LC0440783	Omicron wave	FALSE	19.791
LC0440920	Omicron wave	FALSE	21.246
LC0441181	pre-wave	FALSE	20.543
LC0441093	Omicron wave	FALSE	19.183
LC0440683	Omicron wave	FALSE	22.023
LC0440662	Omicron wave	FALSE	16.903
LC0440700	Omicron wave	FALSE	17.881
LC0440652	Omicron wave	FALSE	21.42
LC0440943	Omicron wave	FALSE	19.389
LC0440970	Omicron wave	FALSE	17.337
LC0440679	Omicron wave	FALSE	18.22
LC0441261	pre-wave	FALSE	24.246
LC0441621	Omicron wave	FALSE	19.253
LC0441224	Omicron wave	FALSE	19.646
LC0441354	Omicron wave	FALSE	17.006
LC0441775	Omicron wave	FALSE	21.959
LC0441451	Omicron wave	FALSE	21.991
LC0441600	Omicron wave	FALSE	22.198
LC0441253	Omicron wave	FALSE	18.292
LC0441413	Omicron wave	FALSE	17.259
LC0441276	Omicron wave	FALSE	22.43
LC0441834	pre-wave	FALSE	18.779
LC0441433	Omicron wave	FALSE	21.535
LC0441562	Omicron wave	FALSE	21.686
LC0441240	Omicron wave	FALSE	22.411
LC0441458	Omicron wave	FALSE	17.618
LC0441580	Omicron wave	FALSE	23.55
LC0441577	Omicron wave	FALSE	19.253
LC0441898	Omicron wave	FALSE	15.295
LC0441964	Omicron wave	FALSE	22.594
LC0441538	Omicron wave	FALSE	23.417
LC0441384	Omicron wave	FALSE	20.156
LC0441646	Omicron wave	FALSE	19.478
LC0442000	Omicron wave	FALSE	20.989
LC0442051	Omicron wave	FALSE	16.044
LC0442012	Omicron wave	FALSE	18.306
LC0442039	Omicron wave	FALSE	17.744
LC0442098	Omicron wave	FALSE	19.089
LC0442499	Omicron wave	FALSE	20.453
LC0442645	Omicron wave	FALSE	20.124
LC0442462	Omicron wave	FALSE	19.747
LC0442486	Omicron wave	FALSE	18.936
LC0442287	Omicron wave	FALSE	17.049
LC0442291	Omicron wave	FALSE	17.354
LC0442303	Omicron wave	FALSE	21.734
LC0442234	Omicron wave	FALSE	20.13
LC0442634	Omicron wave	FALSE	15.575
LC0442337	Omicron wave	FALSE	20.848
LC0442732	Omicron wave	FALSE	19.547
LC0442410	Omicron wave	FALSE	20.38
LC0442385	Omicron wave	FALSE	20.975
LC0442397	Omicron wave	FALSE	18.213
LC0446381	Omicron wave	FALSE	19.076
LC0446413	Omicron wave	FALSE	18.504
LC0446926	Omicron wave	FALSE	23.56
LC0446587	Omicron wave	FALSE	21.184
LC0446398	Omicron wave	FALSE	20.011
LC0446537	Omicron wave	FALSE	18.847
LC0446643	Omicron wave	FALSE	19.675
LC0446550	Omicron wave	FALSE	17.817
LC0447008	Omicron wave	FALSE	19.081
LC0444464	Omicron wave	FALSE	19.051
LC0444314	Omicron wave	FALSE	18.344
LC0444424	Omicron wave	FALSE	20.506
LC0444147	Omicron wave	FALSE	23.053
LC0443636	Omicron wave	FALSE	20.356
LC0444099	Omicron wave	FALSE	19.608
LC0443805	Omicron wave	FALSE	20.224
LC0444210	Omicron wave	FALSE	22.126
LC0443917	Omicron wave	FALSE	20.762
LC0444175	Omicron wave	FALSE	18.971
LC0444195	Omicron wave	FALSE	24.447
LC0443592	Omicron wave	FALSE	18.053
LC0443863	Omicron wave	FALSE	20.135
LC0443508	Omicron wave	FALSE	17.909
LC0443882	Omicron wave	FALSE	19.512
LC0443903	Omicron wave	FALSE	21.744
LC0446058	Omicron wave	FALSE	19.966
LC0445785	Omicron wave	FALSE	21.966
LC0446015	Omicron wave	FALSE	22.809
LC0446046	Omicron wave	FALSE	21.248
LC0446116	Omicron wave	FALSE	21.434
LC0445960	Omicron wave	FALSE	20.025
LC0446139	Omicron wave	FALSE	19.691
LC0445820	Omicron wave	FALSE	19.977
LC0446153	Omicron wave	FALSE	20.811
LC0446334	Omicron wave	FALSE	22.679
LC0446254	Omicron wave	FALSE	20.894
LC0446211	Omicron wave	FALSE	18.183
LC0446217	Omicron wave	FALSE	21.972
LC0446173	Omicron wave	FALSE	22.431
LC0450990	Omicron wave	FALSE	21.533
LC0450991	Omicron wave	FALSE	22.172
LC0451035	Omicron wave	FALSE	21.378
LC0451037	Omicron wave	FALSE	20.472
LC0451014	Omicron wave	FALSE	20.602
LC0451147	Omicron wave	TRUE	21.185
LC0451089	Omicron wave	FALSE	19.039
LC0451169	Omicron wave	FALSE	21.926
LC0451091	Omicron wave	FALSE	22.635
LC0451088	Omicron wave	FALSE	18.894
LC0451572	Omicron wave	FALSE	20.845
LC0451490	Omicron wave	FALSE	16.138
LC0451685	Omicron wave	FALSE	20.75
LC0451202	Omicron wave	FALSE	21.049
LC0451126	Omicron wave	FALSE	23.074
LC0451339	Omicron wave	FALSE	21.667
LC0451340	Omicron wave	FALSE	23.041
LC0451547	Omicron wave	FALSE	18.286
LC0451560	Omicron wave	FALSE	22.167
LC0451437	Omicron wave	FALSE	16.103
LC0452011	Omicron wave	FALSE	22.485
LC0452162	Omicron wave	FALSE	22.108
LC0452192	Omicron wave	FALSE	20.112
LC0452187	Omicron wave	FALSE	21.279
LC0452271	Omicron wave	FALSE	19.902
LC0451952	Omicron wave	FALSE	23.953
LC0452359	Omicron wave	FALSE	19.111
LC0452350	Omicron wave	FALSE	21.357
LC0451932	Omicron wave	FALSE	21.857
LC0451939	Omicron wave	FALSE	23.586
LC0452202	Omicron wave	FALSE	23.142
LC0452237	Omicron wave	FALSE	21.944
LC0452238	Omicron wave	FALSE	18.911
LC0452204	Omicron wave	FALSE	19.768
LC0451885	Omicron wave	FALSE	19.784
LC0451886	Omicron wave	FALSE	19.967
LC0452433	Omicron wave	FALSE	19.065
LC0451842	Omicron wave	FALSE	23.479
LC0452079	Omicron wave	FALSE	21.983
LC0452423	Omicron wave	FALSE	22.517
LC0452006	Omicron wave	FALSE	21.891
LC0452004	Omicron wave	FALSE	19.023
LC0451714	Omicron wave	FALSE	16.593
LC0451746	Omicron wave	FALSE	23.996
LC0451772	Omicron wave	FALSE	22.411
LC0452112	Omicron wave	FALSE	19.743
LC0452727	Omicron wave	FALSE	21.948
LC0452550	Omicron wave	FALSE	22.345
LC0452548	Omicron wave	FALSE	18.796
LC0452509	Omicron wave	FALSE	23.142
LC0452606	Omicron wave	FALSE	23.812
LC0452906	Omicron wave	FALSE	17.439
LC0452975	Omicron wave	TRUE	20.411
LC0453023	Omicron wave	FALSE	20.227
LC0452968	Omicron wave	FALSE	19.84
LC0452925	Omicron wave	FALSE	21.324
LC0453112	Omicron wave	FALSE	21.277
LC0452857	Omicron wave	FALSE	22.245
LC0452814	Omicron wave	FALSE	24.248
LC0452834	Omicron wave	FALSE	19.374
LC0452823	Omicron wave	FALSE	22.099
LC0452815	Omicron wave	FALSE	21.834
LC0453120	Omicron wave	FALSE	19.474
LC0452761	Omicron wave	FALSE	24.261
LC0452757	Omicron wave	FALSE	21.544
LC0453100	Omicron wave	FALSE	20.541
LC0453048	Omicron wave	FALSE	21.821
LC0453059	Omicron wave	FALSE	21.518
LC0453055	Omicron wave	FALSE	21.034
LC0456454	Omicron wave	FALSE	22.283
LC0456428	Omicron wave	FALSE	24.212
LC0456559	Omicron wave	FALSE	18.964
LC0456583	Omicron wave	FALSE	25.549
LC0456443	Omicron wave	FALSE	18.925
LC0456429	Omicron wave	FALSE	21.988
LC0456688	Omicron wave	FALSE	18.883
LC0456468	Omicron wave	FALSE	16.864
LC0456542	Omicron wave	FALSE	20.491
LC0456373	Omicron wave	FALSE	17.383
LC0456845	Omicron wave	FALSE	20.787
LC0456590	Omicron wave	FALSE	22.742
LC0456616	Omicron wave	FALSE	20.442
LC0456422	Omicron wave	FALSE	24.417
LC0456383	Omicron wave	FALSE	20.823
LC0456507	Omicron wave	FALSE	22.217
LC0456765	Omicron wave	FALSE	16.578
LC0456895	Omicron wave	FALSE	24.691
LC0456697	Omicron wave	FALSE	20.55
LC0455123	Omicron wave	FALSE	23.196
LC0454877	Omicron wave	FALSE	22.325
LC0454874	Omicron wave	FALSE	21.433
LC0455463	Omicron wave	FALSE	22.555
LC0455278	Omicron wave	FALSE	22.766
LC0455380	Omicron wave	FALSE	20.979
LC0455396	Omicron wave	FALSE	22.951
LC0455372	Omicron wave	FALSE	23.149
LC0455271	Omicron wave	FALSE	20.631
LC0455219	Omicron wave	FALSE	20.197
LC0455220	Omicron wave	FALSE	21.089
LC0455179	Omicron wave	FALSE	23.185
LC0455177	Omicron wave	FALSE	17.003
LC0455077	Omicron wave	FALSE	19.268
LC0455076	Omicron wave	FALSE	19.176
LC0455156	Omicron wave	FALSE	21.658
LC0455101	Omicron wave	FALSE	25.814
LC0455107	Omicron wave	FALSE	24.596
LC0455134	Omicron wave	FALSE	18.294
LC0455139	Omicron wave	FALSE	24.879
LC0455048	Omicron wave	FALSE	21.173
LC0455046	Omicron wave	FALSE	18.138
LC0454818	Omicron wave	FALSE	21.193
LC0454784	Omicron wave	FALSE	23.914
LC0455018	Omicron wave	FALSE	24.483
LC0454774	Omicron wave	FALSE	19.245
LC0455726	Omicron wave	FALSE	20.821
LC0455987	Omicron wave	FALSE	21.424
LC0455882	Omicron wave	FALSE	27.206
LC0456050	Omicron wave	FALSE	20.845
LC0456262	Omicron wave	FALSE	19.333
LC0456206	Omicron wave	FALSE	19.178
LC0455778	Omicron wave	FALSE	20.78
LC0455928	Omicron wave	FALSE	23.566
LC0456270	Omicron wave	FALSE	20.755
LC0456035	Omicron wave	FALSE	21.081
LC0455836	Omicron wave	FALSE	21.381
LC0455668	Omicron wave	FALSE	20.516
LC0455862	Omicron wave	FALSE	20.242
LC0455554	Omicron wave	FALSE	21.665
LC0455592	Omicron wave	FALSE	22.095
LC0455549	Omicron wave	FALSE	23.855
LC0455560	Omicron wave	FALSE	23.312
LC0455861	Omicron wave	FALSE	17.033
LC0455855	Omicron wave	FALSE	20.737
LC0455567	Omicron wave	FALSE	19.547
LC0455841	Omicron wave	FALSE	17.879
LC0456276	Omicron wave	FALSE	20.477
LC0459588	Omicron wave	FALSE	18.263
LC0459580	Omicron wave	FALSE	20.687
LC0459608	Omicron wave	FALSE	21.776
LC0459476	Omicron wave	FALSE	19.469
LC0459651	Omicron wave	FALSE	20.364
LC0459524	Omicron wave	FALSE	24.002
LC0459826	Omicron wave	FALSE	21.962
LC0460010	Omicron wave	FALSE	19.104
LC0460026	Omicron wave	FALSE	22.027
LC0459383	Omicron wave	FALSE	21.09
LC0459780	Omicron wave	FALSE	22.678
LC0459817	Omicron wave	FALSE	19.023
LC0459856	Omicron wave	FALSE	24.81
LC0459545	Omicron wave	FALSE	17.339
LC0460590	Omicron wave	FALSE	20.123
LC0460575	Omicron wave	FALSE	17.415
LC0460774	Omicron wave	FALSE	24.133
LC0460909	Omicron wave	FALSE	19.622
LC0460778	Omicron wave	FALSE	21.502
LC0460777	Omicron wave	FALSE	17.325
LC0460805	Omicron wave	FALSE	22.055
LC0460800	Omicron wave	FALSE	19.446
LC0460672	Omicron wave	FALSE	20.804
LC0460288	Omicron wave	FALSE	19.559
LC0460426	Omicron wave	FALSE	20.499
LC0460414	Omicron wave	FALSE	22.255
LC0460387	Omicron wave	FALSE	22.452
LC0460259	Omicron wave	FALSE	21.244
LC0460834	Omicron wave	FALSE	17.393
LC0469612	Omicron wave	FALSE	21.656
LC0469670	Omicron wave	FALSE	21.023
LC0469664	Omicron wave	FALSE	20.325
LC0469564	Omicron wave	FALSE	21.192
LC0469687	Omicron wave	FALSE	22.191
LC0469406	Omicron wave	FALSE	19.629
LC0469391	Omicron wave	FALSE	17.691
LC0469764	Omicron wave	FALSE	23.244
LC0469741	Omicron wave	FALSE	20.403
LC0469715	Omicron wave	FALSE	21.792
LC0469948	Omicron wave	FALSE	20.381
LC0470103	Omicron wave	FALSE	21.418
LC0470100	Omicron wave	FALSE	18.43
LC0469473	Omicron wave	FALSE	15.526
LC0470044	Omicron wave	FALSE	17.277
LC0469449	Omicron wave	FALSE	21.85
LC0469478	Omicron wave	FALSE	22.649
LC0469490	Omicron wave	FALSE	19.973
LC0467683	Omicron wave	FALSE	21.779
LC0467610	Omicron wave	FALSE	22.267
LC0467152	Omicron wave	FALSE	20.477
LC0467188	Omicron wave	FALSE	18.02
LC0467279	Omicron wave	FALSE	22.364
LC0467313	Omicron wave	FALSE	18.115
LC0467307	Omicron wave	FALSE	16.64
LC0467328	Omicron wave	FALSE	23.004
LC0467751	Omicron wave	FALSE	20.382
LC0467505	Omicron wave	FALSE	18.78
LC0467140	Omicron wave	FALSE	21.313
LC0467115	Omicron wave	FALSE	18.643
LC0467559	Omicron wave	FALSE	23.322
LC0467758	Omicron wave	FALSE	23.135
LC0468224	Omicron wave	FALSE	24.278
LC0468227	Omicron wave	FALSE	21.37
LC0467823	Omicron wave	FALSE	24.31
LC0468211	Omicron wave	FALSE	19.838
LC0468425	Omicron wave	FALSE	21.512
LC0468480	Omicron wave	FALSE	20.761
LC0468496	Omicron wave	FALSE	20.743
LC0468330	Omicron wave	FALSE	25.556
LC0468328	Omicron wave	FALSE	23.32
LC0468279	Omicron wave	TRUE	22.906
LC0467892	Omicron wave	FALSE	23.907
LC0468545	Omicron wave	FALSE	21.566
LC0467850	Omicron wave	FALSE	19.165
LC0468549	Omicron wave	FALSE	18.672
LC0468055	Omicron wave	FALSE	22.316
LC0468483	Omicron wave	FALSE	21.369
LC0467975	Omicron wave	FALSE	21.315
LC0467908	Omicron wave	FALSE	22.885
LC0469248	Omicron wave	FALSE	22.189
LC0469339	Omicron wave	FALSE	22.263
LC0469241	Omicron wave	FALSE	19.884
LC0469255	Omicron wave	FALSE	22.1
LC0469355	Omicron wave	FALSE	23.515
LC0469321	Omicron wave	FALSE	22.226
LC0469163	Omicron wave	FALSE	20.87
LC0469095	Omicron wave	FALSE	21.064
LC0469082	Omicron wave	FALSE	20.301
LC0468996	Omicron wave	FALSE	24.017
LC0468995	Omicron wave	FALSE	23.883
LC0468986	Omicron wave	FALSE	20.928
LC0469285	Omicron wave	FALSE	22.636
LC0468609	Omicron wave	FALSE	18.554
LC0468591	Omicron wave	FALSE	19.902
LC0471372	Omicron wave	FALSE	25.016
LC0470951	Omicron wave	FALSE	19.4
LC0471586	Omicron wave	FALSE	24.725
LC0471582	Omicron wave	FALSE	21.556
LC0471580	Omicron wave	TRUE	19.407
LC0470993	Omicron wave	FALSE	23.064
LC0471002	Omicron wave	FALSE	26.17
LC0471220	Omicron wave	TRUE	21.887
LC0471584	Omicron wave	FALSE	21.736
LC0471313	Omicron wave	FALSE	21.229
LC0471610	Omicron wave	FALSE	22.063
LC0471030	Omicron wave	FALSE	19.505
LC0471150	Omicron wave	FALSE	21.002
LC0471147	Omicron wave	FALSE	20.886
LC0471696	Omicron wave	FALSE	16.428
LC0471715	Omicron wave	FALSE	24.329
LC0471694	Omicron wave	FALSE	19.194
LC0471818	Omicron wave	FALSE	22.499
LC0472168	Omicron wave	FALSE	21.142
LC0472151	Omicron wave	FALSE	21.712
LC0472163	Omicron wave	FALSE	20.176
LC0471801	Omicron wave	FALSE	22.45
LC0472030	Omicron wave	FALSE	22.833
LC0471912	Omicron wave	FALSE	23.083
LC0472140	Omicron wave	FALSE	21.485
LC0472018	Omicron wave	FALSE	22.828
LC0472527	Omicron wave	FALSE	25.322
LC0472967	Omicron wave	FALSE	21.481
LC0472569	Omicron wave	FALSE	21.37
LC0473056	Omicron wave	FALSE	21.459
LC0473050	Omicron wave	FALSE	21.259
LC0473168	Omicron wave	FALSE	21.212
LC0472464	Omicron wave	FALSE	22.887
LC0473167	Omicron wave	FALSE	18.408
LC0473017	Omicron wave	FALSE	21.449
LC0472431	Omicron wave	FALSE	21.782
LC0472456	Omicron wave	FALSE	20.745
LC0472575	Omicron wave	FALSE	18.042
LC0472578	Omicron wave	FALSE	16.919
LC0473145	Omicron wave	FALSE	22.294
LC0472683	Omicron wave	FALSE	19.426
LC0472483	Omicron wave	FALSE	25.083
LC0472545	Omicron wave	FALSE	21.068
LC0472624	Omicron wave	FALSE	20.69
LC0472894	Omicron wave	FALSE	20.768
LC0474416	Omicron wave	FALSE	23.315
LC0474242	Omicron wave	FALSE	20.262
LC0473990	Omicron wave	FALSE	22.367
LC0474207	Omicron wave	FALSE	22.891
LC0474104	Omicron wave	FALSE	22.962
LC0474253	Omicron wave	FALSE	22.127
LC0474099	Omicron wave	FALSE	22.637
LC0474026	Omicron wave	FALSE	19.085
LC0474316	Omicron wave	FALSE	22.256
LC0474725	Omicron wave	FALSE	20.903
LC0474707	Omicron wave	FALSE	20.954
LC0474702	Omicron wave	FALSE	19.446
LC0474700	Omicron wave	FALSE	22.707
LC0470463	Omicron wave	FALSE	24.734
LC0470462	Omicron wave	FALSE	21.549
LC0470241	Omicron wave	FALSE	21.621
LC0470242	Omicron wave	FALSE	22.47
LC0470724	Omicron wave	FALSE	24.271
LC0470843	Omicron wave	FALSE	21.865
LC0470668	Omicron wave	FALSE	20.975
LC0470660	Omicron wave	FALSE	21.324
LC0470578	Omicron wave	FALSE	19.259
LC0470354	Omicron wave	FALSE	23.759
LC0474732	Omicron wave	FALSE	22.411
LC0475242	Omicron wave	FALSE	21.559
LC0475372	Omicron wave	FALSE	22.863
LC0475397	Omicron wave	FALSE	21.125
LC0475350	Omicron wave	FALSE	21.834
LC0475336	Omicron wave	FALSE	23.821
LC0475383	Omicron wave	FALSE	20.337
LC0475396	Omicron wave	FALSE	20.619
LC0475253	Omicron wave	FALSE	22.537
LC0474879	Omicron wave	FALSE	22.967
LC0475068	Omicron wave	FALSE	22.16
LC0474941	Omicron wave	FALSE	24.464
LC0474956	Omicron wave	FALSE	23.547
LC0475180	Omicron wave	FALSE	20.121
LC0474959	Omicron wave	FALSE	21.594
LC0475117	Omicron wave	FALSE	22.335
LC0474974	Omicron wave	FALSE	21.561
LC0475853	Omicron wave	FALSE	20.358
LC0475778	Omicron wave	FALSE	22.273
LC0475722	Omicron wave	FALSE	22.373
LC0475712	Omicron wave	FALSE	20.453
LC0476116	Omicron wave	FALSE	20.393
LC0475899	Omicron wave	FALSE	21.019
LC0475971	Omicron wave	FALSE	22.044
LC0476237	Omicron wave	FALSE	22.942
LC0475888	Omicron wave	FALSE	22.188
LC0476020	Omicron wave	FALSE	21.971
LC0475564	Omicron wave	FALSE	22.77
LC0475852	Omicron wave	FALSE	18.68
LC0475847	Omicron wave	FALSE	20.842
LC0473815	Omicron wave	FALSE	22.187
LC0473309	Omicron wave	FALSE	21.07
LC0473808	Omicron wave	FALSE	20.389
LC0473479	Omicron wave	FALSE	20.657
LC0473477	Omicron wave	FALSE	21.606
LC0473482	Omicron wave	FALSE	21.797
LC0473958	Omicron wave	FALSE	22.463
LC0473695	Omicron wave	FALSE	19.929
LC0473447	Omicron wave	FALSE	22.734
LC0473694	Omicron wave	FALSE	20.789
LC0473490	Omicron wave	FALSE	20.245
LC0473527	Omicron wave	FALSE	20.986
LC0473301	Omicron wave	FALSE	22.401
LC0473637	Omicron wave	FALSE	22.43
LC0473408	Omicron wave	FALSE	22.099
LC0473542	Omicron wave	FALSE	23.388
LC0473432	Omicron wave	FALSE	23.47
LC0473290	Omicron wave	FALSE	20.256
LC0473896	Omicron wave	FALSE	23.792
LC0473238	Omicron wave	FALSE	21.68
LC0473358	Omicron wave	FALSE	21.359
LC0482343	Omicron wave	FALSE	20.815
LC0481909	Omicron wave	FALSE	18.742
LC0481908	Omicron wave	FALSE	20.5
LC0481959	Omicron wave	FALSE	23.127
LC0482326	Omicron wave	FALSE	20.076
LC0481657	Omicron wave	FALSE	22.395
LC0482293	Omicron wave	FALSE	24.714
LC0482303	Omicron wave	FALSE	20.448
LC0482320	Omicron wave	FALSE	22.593
LC0481864	Omicron wave	FALSE	23.893
LC0482285	Omicron wave	FALSE	22.022
LC0481833	Omicron wave	FALSE	24.445
LC0481817	Omicron wave	FALSE	22.791
LC0482422	Omicron wave	FALSE	18.037
LC0482845	Omicron wave	FALSE	20.879
LC0482934	Omicron wave	FALSE	20.661
LC0482580	Omicron wave	FALSE	23.269
LC0482494	Omicron wave	FALSE	20.781
LC0482750	Omicron wave	FALSE	22.809
LC0482723	Omicron wave	FALSE	22.482
LC0482440	Omicron wave	FALSE	19.493
LC0482683	Omicron wave	FALSE	20.111
LC0482434	Omicron wave	FALSE	20.538
LC0482792	Omicron wave	FALSE	19.303
LC0482677	Omicron wave	FALSE	20.33
LC0482717	Omicron wave	FALSE	20.567
LC0482451	Omicron wave	FALSE	23.343
LC0482958	Omicron wave	FALSE	19.004
LC0483071	Omicron wave	FALSE	21.098
LC0483046	Omicron wave	FALSE	19.958
LC0483019	Omicron wave	FALSE	21.198
LC0483041	Omicron wave	FALSE	22.872
LC0483045	Omicron wave	FALSE	21.118
LC0482972	Omicron wave	FALSE	22.98
LC0482978	Omicron wave	FALSE	20.284
LC0483410	Omicron wave	FALSE	19.042
LC0483194	Omicron wave	TRUE	22.045
LC0483376	Omicron wave	FALSE	21.828
LC0483398	Omicron wave	FALSE	24.46
LC0483361	Omicron wave	FALSE	23.783
LC0483161	Omicron wave	FALSE	25.003
LC0483417	Omicron wave	FALSE	18.853
LC0483420	Omicron wave	FALSE	22.641
LC0483541	Omicron wave	FALSE	20.439
LC0483774	Omicron wave	FALSE	24.751
LC0483578	Omicron wave	FALSE	22.499
LC0483571	Omicron wave	FALSE	19.48
LC0483491	Omicron wave	FALSE	21.018
LC0483489	Omicron wave	FALSE	21.144
LC0483837	Omicron wave	FALSE	22.946
LC0483819	Omicron wave	FALSE	21.275
LC0483867	Omicron wave	FALSE	24.323
LC0483293	Omicron wave	FALSE	24.585
LC0484209	Omicron wave	FALSE	21.544
LC0484543	Omicron wave	FALSE	19.65
LC0484112	Omicron wave	FALSE	19.676
LC0484289	Omicron wave	FALSE	21.713
LC0484216	Omicron wave	FALSE	21.24
LC0483925	Omicron wave	FALSE	24.879
LC0483932	Omicron wave	FALSE	22.936
LC0484535	Omicron wave	FALSE	22.19
LC0483942	Omicron wave	FALSE	21.409
LC0484518	Omicron wave	FALSE	20.625
LC0484131	Omicron wave	FALSE	18.206
LC0484516	Omicron wave	FALSE	18.969
LC0484427	Omicron wave	FALSE	23.959
LC0484273	Omicron wave	FALSE	23.093
LC0484422	Omicron wave	FALSE	22.159
LC0484139	Omicron wave	FALSE	15.955
LC0484133	Omicron wave	FALSE	20.798
LC0484092	Omicron wave	FALSE	22.38
LC0484127	Omicron wave	FALSE	18.203
LC0484326	Omicron wave	FALSE	20.536
LC0483907	Omicron wave	FALSE	21.636
LC0484642	Omicron wave	FALSE	19.915
LC0484350	Omicron wave	FALSE	23.556
LC0484332	Omicron wave	FALSE	20.902
LC0483920	Omicron wave	FALSE	19.322
LC0484035	Omicron wave	FALSE	20.754
LC0484166	Omicron wave	FALSE	22.813
LC0484161	Omicron wave	FALSE	22.682
LC0484234	Omicron wave	FALSE	27.047
LC0484986	Omicron wave	FALSE	21.03
LC0484774	Omicron wave	FALSE	19.104
LC0484872	Omicron wave	FALSE	21.652
LC0485185	Omicron wave	FALSE	19.077
LC0485210	Omicron wave	FALSE	17.864
LC0485067	Omicron wave	FALSE	21.915
LC0484691	Omicron wave	FALSE	21.186
LC0485065	Omicron wave	FALSE	17.022
LC0485181	Omicron wave	FALSE	21.072
LC0485079	Omicron wave	FALSE	22.21
LC0485160	Omicron wave	FALSE	21.237
LC0485159	Omicron wave	TRUE	22.733
LC0484679	Omicron wave	FALSE	21.92
LC0484673	Omicron wave	FALSE	21.21
LC0485274	Omicron wave	FALSE	20.275
LC0484717	Omicron wave	FALSE	20.282
LC0485309	Omicron wave	FALSE	21.774
LC0485311	Omicron wave	FALSE	21.717
LC0485290	Omicron wave	FALSE	24.761
LC0485301	Omicron wave	FALSE	21.581
LC0485307	Omicron wave	FALSE	21.747
LC0485054	Omicron wave	FALSE	21.14
LC0485050	Omicron wave	FALSE	22.222
LC0485494	Omicron wave	FALSE	21.639
LC0485505	Omicron wave	FALSE	22.867
LC0485452	Omicron wave	FALSE	22.104
LC0486150	Omicron wave	FALSE	17.397
LC0485582	Omicron wave	FALSE	20.587
LC0486176	Omicron wave	FALSE	16.426
LC0486174	Omicron wave	FALSE	21.657
LC0485968	Omicron wave	FALSE	22.526
LC0485676	Omicron wave	FALSE	22.848
LC0486180	Omicron wave	FALSE	16.417
LC0485707	Omicron wave	FALSE	22.306
LC0485832	Omicron wave	FALSE	22.271
LC0485899	Omicron wave	FALSE	19.426
LC0485894	Omicron wave	FALSE	21.232
LC0485481	Omicron wave	FALSE	21.723
LC0485476	Omicron wave	FALSE	20.906
LC0485480	Omicron wave	FALSE	22.112
LC0485742	Omicron wave	FALSE	20.01
LC0485767	Omicron wave	FALSE	20.906
LC0485758	Omicron wave	FALSE	19.512
LC0485625	Omicron wave	FALSE	23.969
LC0485775	Omicron wave	FALSE	24.277
LC0486236	Omicron wave	FALSE	21.35
LC0486417	Omicron wave	FALSE	22.03
LC0486229	Omicron wave	FALSE	21.269
LC0486535	Omicron wave	FALSE	19.648
LC0486920	Omicron wave	FALSE	18.667
LC0486629	Omicron wave	FALSE	23.688
LC0486616	Omicron wave	FALSE	20.794
LC0486614	Omicron wave	FALSE	23.07
LC0486609	Omicron wave	FALSE	17.308
LC0486724	Omicron wave	FALSE	23.97
LC0486588	Omicron wave	FALSE	19.656
LC0487044	Omicron wave	FALSE	23.607
LC0487348	Omicron wave	FALSE	20.843
LC0487423	Omicron wave	FALSE	22.546
LC0487057	Omicron wave	FALSE	23.995
LC0487523	Omicron wave	FALSE	20.649
LC0487361	Omicron wave	FALSE	20.056
LC0487204	Omicron wave	FALSE	25.514
LC0487081	Omicron wave	FALSE	22.473
LC0487112	Omicron wave	FALSE	16.709
LC0488432	Omicron wave	FALSE	23.283
LC0488355	Omicron wave	FALSE	22.528
LC0488239	Omicron wave	FALSE	22.285
LC0488134	Omicron wave	FALSE	20.675
LC0488135	Omicron wave	FALSE	18.952
LC0487976	Omicron wave	FALSE	23.908
LC0488129	Omicron wave	FALSE	20.369
LC0487753	Omicron wave	FALSE	21.901
LC0488388	Omicron wave	FALSE	22.983
LC0488393	Omicron wave	FALSE	22.611
LC0488435	Omicron wave	FALSE	23.086
LC0488007	Omicron wave	FALSE	22.18
LC0488037	Omicron wave	FALSE	19.517
LC0488488	Omicron wave	FALSE	25.349
LC0488148	Omicron wave	FALSE	22.954
LC0487734	Omicron wave	FALSE	20.357
LC0487732	Omicron wave	FALSE	22.849
LC0488023	Omicron wave	FALSE	24.098
LC0488290	Omicron wave	FALSE	18.469
LC0488295	Omicron wave	FALSE	21.598
LC0488493	Omicron wave	FALSE	19.994
LC0488478	Omicron wave	FALSE	22.162
LC0488495	Omicron wave	FALSE	21.625
LC0488477	Omicron wave	FALSE	21.937
LC0487985	Omicron wave	FALSE	19.51
LC0488580	Omicron wave	FALSE	22.946
LC0488737	Omicron wave	FALSE	20.379
LC0488638	Omicron wave	FALSE	22.115
LC0489130	Omicron wave	FALSE	23.74
LC0489140	Omicron wave	FALSE	18.218
LC0488657	Omicron wave	FALSE	23.697
LC0488828	Omicron wave	FALSE	20.588
LC0488964	Omicron wave	FALSE	20.294
LC0488984	Omicron wave	FALSE	18.248
LC0488702	Omicron wave	FALSE	23.234
LC0489494	Omicron wave	FALSE	22.58
LC0489407	Omicron wave	FALSE	20.738
LC0489565	Omicron wave	FALSE	21.381
LC0489841	Omicron wave	FALSE	21.25
LC0489229	Omicron wave	FALSE	21.67
LC0489755	Omicron wave	FALSE	20.531
LC0489288	Omicron wave	FALSE	18.548
LC0489235	Omicron wave	FALSE	20.466
LC0489272	Omicron wave	TRUE	23.491
LC0489174	Omicron wave	FALSE	21.996
LC0489179	Omicron wave	FALSE	24.032
LC0490185	Omicron wave	FALSE	23.577
LC0490289	Omicron wave	FALSE	24.179
LC0490184	Omicron wave	FALSE	22.033
LC0490182	Omicron wave	FALSE	22.415
LC0490482	Omicron wave	TRUE	22.473
LC0490275	Omicron wave	FALSE	18.532
LC0490065	Omicron wave	FALSE	17.884
LC0490276	Omicron wave	FALSE	21.443
LC0490039	Omicron wave	FALSE	19.243
LC0490041	Omicron wave	FALSE	22.179
LC0490042	Omicron wave	FALSE	23.833
LC0490404	Omicron wave	FALSE	20.083
LC0490205	Omicron wave	FALSE	21.822
LC0490209	Omicron wave	FALSE	19.416
LC0490137	Omicron wave	FALSE	18.246
LC0490060	Omicron wave	FALSE	21.89
LC0490340	Omicron wave	FALSE	20.162
LC0489986	Omicron wave	FALSE	24.789
LC0489983	Omicron wave	FALSE	21.206
LC0490547	Omicron wave	FALSE	21.195
LC0489969	Omicron wave	FALSE	22.861
LC0490311	Omicron wave	FALSE	21.69
LC0496504	Omicron wave	FALSE	20.93
LC0496683	Omicron wave	FALSE	22.734
LC0496575	Omicron wave	FALSE	23.254
LC0496096	Omicron wave	FALSE	19.089
LC0496103	Omicron wave	FALSE	20.766
LC0496251	Omicron wave	FALSE	20.474
LC0496040	Omicron wave	FALSE	18.878
LC0496074	Omicron wave	FALSE	23.289
LC0496734	Omicron wave	FALSE	24.283
LC0496437	Omicron wave	FALSE	22.265
LC0496698	Omicron wave	FALSE	19.926
LC0496615	Omicron wave	FALSE	18.588
LC0496350	Omicron wave	FALSE	22.935
LC0496197	Omicron wave	FALSE	21.677
LC0497274	Omicron wave	FALSE	20.452
LC0496908	Omicron wave	FALSE	20.108
LC0497366	Omicron wave	FALSE	23.467
LC0497110	Omicron wave	FALSE	21.034
LC0497261	Omicron wave	FALSE	24.013
LC0497290	Omicron wave	FALSE	22.775
LC0497328	Omicron wave	FALSE	19.151
LC0497468	Omicron wave	FALSE	20.68
LC0497337	Omicron wave	FALSE	20.147
LC0497460	Omicron wave	FALSE	24.001
LC0496984	Omicron wave	FALSE	22.13
LC0496777	Omicron wave	FALSE	19.874
LC0496835	Omicron wave	FALSE	21.531
LC0497617	Omicron wave	FALSE	23.233
LC0497591	Omicron wave	FALSE	22.45
LC0497726	Omicron wave	FALSE	26.326
LC0497577	Omicron wave	FALSE	22.979
LC0498052	Omicron wave	FALSE	23.554
LC0497649	Omicron wave	FALSE	24.755
LC0497650	Omicron wave	FALSE	24.536
LC0497781	Omicron wave	FALSE	20.712
LC0497655	Omicron wave	FALSE	23.581
LC0497848	Omicron wave	FALSE	18.65
LC0497972	Omicron wave	FALSE	25.463
LC0497539	Omicron wave	FALSE	22.622
LC0497865	Omicron wave	FALSE	24.233
LC0497720	Omicron wave	FALSE	22.056
LC0497792	Omicron wave	FALSE	24.782
LC0498160	Omicron wave	FALSE	20.493
LC0498221	Omicron wave	FALSE	20.606
LC0498220	Omicron wave	FALSE	23.131
LC0498173	Omicron wave	FALSE	20.715
LC0498193	Omicron wave	FALSE	22.953
LC0498185	Omicron wave	FALSE	23.199
LC0498263	Omicron wave	FALSE	20.161
LC0498275	Omicron wave	FALSE	23.527
LC0498196	Omicron wave	FALSE	21.657
LC0498712	Omicron wave	FALSE	20.755
LC0498503	Omicron wave	FALSE	20.445
LC0498436	Omicron wave	FALSE	24.112
LC0498437	Omicron wave	FALSE	21.654
LC0498608	Omicron wave	FALSE	19.814
LC0498726	Omicron wave	FALSE	21.113
LC0498424	Omicron wave	FALSE	24.654
LC0498575	Omicron wave	FALSE	21.204
LC0498752	Omicron wave	FALSE	19.034
LC0498816	Omicron wave	FALSE	22.934
LC0498774	Omicron wave	FALSE	22.411
LC0498743	Omicron wave	FALSE	22.2
LC0499023	Omicron wave	FALSE	21.988
LC0498325	Omicron wave	FALSE	21.546
LC0498320	Omicron wave	FALSE	23.825
LC0498306	Omicron wave	FALSE	20.265
LC0498291	Omicron wave	FALSE	24.317
LC0499112	Omicron wave	FALSE	20.953
LC0499117	Omicron wave	FALSE	23.637
LC0499365	Omicron wave	TRUE	20.643
LC0499292	Omicron wave	FALSE	20.462
LC0499415	Omicron wave	FALSE	22.299
LC0499377	Omicron wave	FALSE	21.975
LC0499824	Omicron wave	FALSE	20.001
LC0499273	Omicron wave	FALSE	22.939
LC0499341	Omicron wave	FALSE	20.26
LC0499396	Omicron wave	FALSE	22.497
LC0499378	Omicron wave	FALSE	24.103
LC0499475	Omicron wave	FALSE	23.77
LC0499687	Omicron wave	FALSE	21.601
LC0499414	Omicron wave	FALSE	21.904
LC0499328	Omicron wave	FALSE	20.527
LC0499320	Omicron wave	FALSE	22.16
LC0500434	Omicron wave	FALSE	20.415
LC0500466	Omicron wave	FALSE	22.035
LC0500549	Omicron wave	FALSE	21.786
LC0499842	Omicron wave	FALSE	21.886
LC0499884	Omicron wave	FALSE	21.55
LC0500088	Omicron wave	FALSE	22.162
LC0499983	Omicron wave	FALSE	20.886
LC0499979	Omicron wave	FALSE	22.723
LC0499971	Omicron wave	FALSE	23.017
LC0500231	Omicron wave	FALSE	20.838
LC0500039	Omicron wave	FALSE	24.791
LC0500241	Omicron wave	FALSE	20.487
LC0499926	Omicron wave	FALSE	21.868
LC0500419	Omicron wave	FALSE	21.461
LC0500936	Omicron wave	FALSE	19.868
LC0501011	Omicron wave	FALSE	18.793
LC0500933	Omicron wave	FALSE	21.15
LC0500817	Omicron wave	FALSE	22.49
LC0501328	Omicron wave	FALSE	21.425
LC0501294	Omicron wave	FALSE	22.502
LC0501226	Omicron wave	FALSE	21.749
LC0500836	Omicron wave	FALSE	18.339
LC0501185	Omicron wave	FALSE	20.392
LC0500734	Omicron wave	FALSE	22.533
LC0500876	Omicron wave	FALSE	22.154
LC0500730	Omicron wave	FALSE	21.946
LC0500740	Omicron wave	FALSE	20.521
LC0500725	Omicron wave	FALSE	21.093
LC0500659	Omicron wave	FALSE	19.248
LC0501036	Omicron wave	FALSE	18.785
LC0500605	Omicron wave	FALSE	23.397
LC0500802	Omicron wave	FALSE	23.138
LC0500971	Omicron wave	FALSE	22.052
LC0502629	Omicron wave	FALSE	20.301
LC0502801	Omicron wave	FALSE	21.562
LC0502396	Omicron wave	FALSE	18.688
LC0502239	Omicron wave	FALSE	23.674
LC0502403	Omicron wave	FALSE	18.777
LC0502227	Omicron wave	FALSE	20.312
LC0502872	Omicron wave	FALSE	19.442
LC0502865	Omicron wave	FALSE	17.728
LC0502728	Omicron wave	FALSE	20.792
LC0502875	Omicron wave	FALSE	23.949
LC0502570	Omicron wave	FALSE	21.381
LC0502866	Omicron wave	FALSE	21.458
LC0502501	Omicron wave	FALSE	20.534
LC0502589	Omicron wave	FALSE	24.193
LC0502593	Omicron wave	FALSE	23.323
LC0502547	Omicron wave	FALSE	25.024
LC0502207	Omicron wave	FALSE	23.029
LC0502917	Omicron wave	FALSE	23.458
LC0503316	Omicron wave	FALSE	21.211
LC0503192	Omicron wave	FALSE	23.979
LC0503370	Omicron wave	FALSE	21.618
LC0503232	Omicron wave	FALSE	20.468
LC0503017	Omicron wave	FALSE	22.69
LC0503562	Omicron wave	FALSE	20.434
LC0503491	Omicron wave	FALSE	19.418
LC0503131	Omicron wave	FALSE	23.139
LC0503433	Omicron wave	FALSE	23.231
LC0503503	Omicron wave	FALSE	17.979
LC0503004	Omicron wave	FALSE	19.476
LC0503725	Omicron wave	FALSE	18.626
LC0503871	Omicron wave	FALSE	23.39
LC0504371	Omicron wave	FALSE	22.411
LC0504226	Omicron wave	FALSE	20.979
LC0504219	Omicron wave	FALSE	21.536
LC0503777	Omicron wave	FALSE	21.635
LC0504262	Omicron wave	FALSE	20.685
LC0504296	Omicron wave	FALSE	20.164
LC0505149	Omicron wave	FALSE	22.109
LC0504816	Omicron wave	FALSE	21.677
LC0505127	Omicron wave	FALSE	20.899
LC0504893	Omicron wave	FALSE	22.29
LC0504548	Omicron wave	FALSE	21.958
LC0504667	Omicron wave	FALSE	16.64
LC0504645	Omicron wave	FALSE	21.318
LC0504452	Omicron wave	FALSE	20.526
LC0504580	Omicron wave	FALSE	24.045
LC0504925	Omicron wave	FALSE	19.351
LC0504531	Omicron wave	FALSE	23.797
LC0504842	Omicron wave	FALSE	23.864
LC0504762	Omicron wave	FALSE	22.131
LC0504795	Omicron wave	FALSE	23.916
LC0505538	Omicron wave	FALSE	22.319
LC0505527	Omicron wave	FALSE	23.337
LC0505299	Omicron wave	FALSE	23.108
LC0505636	Omicron wave	FALSE	21.232
LC0505706	Omicron wave	FALSE	25.043
LC0505708	Omicron wave	FALSE	21.551
LC0505329	Omicron wave	FALSE	22
LC0505505	Omicron wave	FALSE	24.997
LC0505728	Omicron wave	FALSE	24.38
LC0505908	Omicron wave	FALSE	23.415
LC0505232	Omicron wave	FALSE	22.759
LC0505792	Omicron wave	FALSE	20.926
LC0505793	Omicron wave	FALSE	21.735
LC0505272	Omicron wave	FALSE	22.373
LC0505264	Omicron wave	FALSE	23.145
LC0506571	Omicron wave	FALSE	21.566
LC0506315	Omicron wave	FALSE	22.205
LC0506101	Omicron wave	FALSE	20.898
LC0506585	Omicron wave	FALSE	20.448
LC0506604	Omicron wave	FALSE	22.526
LC0505994	Omicron wave	FALSE	19.705
LC0505988	Omicron wave	FALSE	23.466
LC0506002	Omicron wave	FALSE	20.443
LC0506053	Omicron wave	FALSE	21.544
LC0506011	Omicron wave	FALSE	19.746
LC0506075	Omicron wave	FALSE	22.269
LC0506081	Omicron wave	FALSE	18.577
LC0506544	Omicron wave	FALSE	20.179
LC0506117	Omicron wave	FALSE	23.209
LC0506114	Omicron wave	FALSE	21.189
LC0506554	Omicron wave	FALSE	20.542
LC0506466	Omicron wave	FALSE	20.788
LC0512138	Omicron wave	FALSE	21.399
LC0512258	Omicron wave	FALSE	21.179
LC0512556	Omicron wave	FALSE	19.679
LC0512236	Omicron wave	FALSE	23.459
LC0512660	Omicron wave	FALSE	20.535
LC0512363	Omicron wave	FALSE	22.667
LC0512433	Omicron wave	FALSE	20.383
LC0512438	Omicron wave	FALSE	20.759
LC0512161	Omicron wave	FALSE	21.321
LC0512832	Omicron wave	FALSE	24.065
LC0512857	Omicron wave	FALSE	19.153
LC0512201	Omicron wave	FALSE	22.313
LC0512723	Omicron wave	FALSE	24.863
LC0512302	Omicron wave	FALSE	21.779
LC0513116	Omicron wave	FALSE	20.212
LC0513122	Omicron wave	FALSE	20.571
LC0513129	Omicron wave	FALSE	17.333
LC0512999	Omicron wave	FALSE	22.791
LC0513468	Omicron wave	FALSE	21.115
LC0513193	Omicron wave	FALSE	22.516
LC0512994	Omicron wave	FALSE	20.047
LC0512908	Omicron wave	FALSE	21.903
LC0513445	Omicron wave	FALSE	21.74
LC0513481	Omicron wave	FALSE	22.629
LC0513489	Omicron wave	FALSE	22.808
LC0513358	Omicron wave	FALSE	19.478
LC0513642	Omicron wave	FALSE	23.396
LC0513604	Omicron wave	FALSE	18.994
LC0512939	Omicron wave	FALSE	22.737
LC0513698	Omicron wave	FALSE	26.034
LC0513939	Omicron wave	FALSE	19.349
LC0513938	Omicron wave	FALSE	22.545
LC0514070	Omicron wave	FALSE	23.016
LC0514188	Omicron wave	FALSE	20.606
LC0514340	Omicron wave	FALSE	22.794
LC0513921	Omicron wave	FALSE	22.792
LC0514280	Omicron wave	FALSE	20.474
LC0514386	Omicron wave	FALSE	23.746
LC0514240	Omicron wave	FALSE	23.484
LC0514283	Omicron wave	FALSE	16.945
LC0515026	Omicron wave	FALSE	24.114
LC0514999	Omicron wave	FALSE	20.284
LC0515043	Omicron wave	FALSE	24.977
LC0514822	Omicron wave	FALSE	22.329
LC0514835	Omicron wave	FALSE	23.276
LC0514825	Omicron wave	FALSE	23.406
LC0515097	Omicron wave	TRUE	21.611
LC0514946	Omicron wave	FALSE	21.442
LC0514528	Omicron wave	FALSE	21.544
LC0514615	Omicron wave	FALSE	21.009
LC0515924	Omicron wave	FALSE	20.598
LC0515480	Omicron wave	FALSE	20.532
LC0515640	Omicron wave	FALSE	22.704
LC0515686	Omicron wave	FALSE	22.411
LC0515909	Omicron wave	FALSE	20.22
LC0515929	Omicron wave	FALSE	22.255
LC0515592	Omicron wave	FALSE	23.682
LC0515489	Omicron wave	FALSE	22.725
LC0515695	Omicron wave	FALSE	20.613
LC0515554	Omicron wave	FALSE	20.437
LC0515457	Omicron wave	FALSE	24.616
LC0515430	Omicron wave	FALSE	19.434
LC0516179	Omicron wave	FALSE	23.258
LC0516183	Omicron wave	FALSE	25.243
LC0516300	Omicron wave	FALSE	21.759
LC0516164	Omicron wave	FALSE	22.208
LC0516455	Omicron wave	FALSE	23.51
LC0516025	Omicron wave	FALSE	21.56
LC0516311	Omicron wave	FALSE	20.68
LC0516342	Omicron wave	FALSE	18.716
LC0516572	Omicron wave	FALSE	18.992
LC0523656	Omicron wave	FALSE	22.084
LC0523149	Omicron wave	FALSE	25.058
LC0523663	Omicron wave	FALSE	20.818
LC0523190	Omicron wave	FALSE	20.791
LC0523383	Omicron wave	FALSE	22.652
LC0523174	Omicron wave	FALSE	22.736
LC0523175	Omicron wave	FALSE	19.513
LC0523357	Omicron wave	FALSE	22.993
LC0523113	Omicron wave	FALSE	18.906
LC0523270	Omicron wave	FALSE	24.001
LC0523371	Omicron wave	FALSE	23.892
LC0523674	Omicron wave	FALSE	20.504
LC0523245	Omicron wave	FALSE	18.833
LC0523260	Omicron wave	FALSE	25.481
LC0523249	Omicron wave	FALSE	19.648
LC0523813	Omicron wave	FALSE	23.239
LC0524329	Omicron wave	FALSE	23.925
LC0523828	Omicron wave	FALSE	20.654
LC0523933	Omicron wave	FALSE	21.762
LC0524023	Omicron wave	FALSE	23.448
LC0523889	Omicron wave	FALSE	23.998
LC0524236	Omicron wave	FALSE	23.026
LC0523901	Omicron wave	FALSE	25.809
LC0523927	Omicron wave	FALSE	18.818
LC0523929	Omicron wave	FALSE	23.202
LC0524073	Omicron wave	FALSE	22.317
LC0524438	Omicron wave	FALSE	19.37
LC0524172	Omicron wave	FALSE	24.378
LC0524344	Omicron wave	FALSE	20.366
LC0523795	Omicron wave	FALSE	19.968
LC0523796	Omicron wave	FALSE	22.046
LC0524668	Omicron wave	FALSE	23.913
LC0524752	Omicron wave	FALSE	21.917
LC0525317	Omicron wave	FALSE	20.732
LC0524982	Omicron wave	FALSE	23.94
LC0525035	Omicron wave	FALSE	20.402
LC0524721	Omicron wave	FALSE	22.97
LC0525187	Omicron wave	FALSE	17.373
LC0524854	Omicron wave	FALSE	18.724
LC0524981	Omicron wave	FALSE	22.734
LC0524920	Omicron wave	FALSE	22.5
LC0524837	Omicron wave	FALSE	19.729
LC0525020	Omicron wave	FALSE	21.14
LC0525095	Omicron wave	FALSE	22.625
LC0525100	Omicron wave	FALSE	21.701
LC0524652	Omicron wave	FALSE	21.224
LC0524789	Omicron wave	FALSE	21.937
LC0525237	Omicron wave	FALSE	24.695
LC0526035	Omicron wave	FALSE	21.609
LC0525784	Omicron wave	FALSE	20.859
LC0525527	Omicron wave	FALSE	23.199
LC0525725	Omicron wave	FALSE	22.452
LC0525744	Omicron wave	FALSE	20.59
LC0525452	Omicron wave	FALSE	20.589
LC0525736	Omicron wave	FALSE	21.862
LC0526011	Omicron wave	FALSE	24.25
LC0526053	Omicron wave	FALSE	25.159
LC0525631	Omicron wave	FALSE	21.745
LC0525652	Omicron wave	FALSE	19.811
LC0525676	Omicron wave	FALSE	23.032
LC0525674	Omicron wave	FALSE	23.404
LC0525919	Omicron wave	FALSE	22.675
LC0525672	Omicron wave	FALSE	22.001
LC0525814	Omicron wave	FALSE	22.124
LC0519314	Omicron wave	FALSE	23.336
LC0519044	Omicron wave	FALSE	25.713
LC0519279	Omicron wave	FALSE	22.921
LC0518877	Omicron wave	FALSE	21.346
LC0518860	Omicron wave	FALSE	20.996
LC0519115	Omicron wave	FALSE	19.503
LC0518907	Omicron wave	FALSE	26.064
LC0519327	Omicron wave	FALSE	21.992
LC0518918	Omicron wave	FALSE	24.609
LC0519342	Omicron wave	FALSE	21.249
LC0519334	Omicron wave	FALSE	24.168
LC0518925	Omicron wave	FALSE	24.754
LC0519231	Omicron wave	FALSE	21.36
LC0519195	Omicron wave	FALSE	21.558
LC0518836	Omicron wave	FALSE	25.472
LC0519260	Omicron wave	FALSE	20.448
LC0518852	Omicron wave	FALSE	20.931
LC0519433	Omicron wave	FALSE	23.174
LC0519576	Omicron wave	FALSE	18.757
LC0519508	Omicron wave	FALSE	22.23
LC0519665	Omicron wave	FALSE	20.053
LC0519764	Omicron wave	FALSE	23.985
LC0519839	Omicron wave	FALSE	21.053
LC0519605	Omicron wave	FALSE	24.352
LC0519613	Omicron wave	FALSE	23.175
LC0519488	Omicron wave	FALSE	23.224
LC0519512	Omicron wave	FALSE	25.393
LC0519503	Omicron wave	FALSE	20.462
LC0519685	Omicron wave	FALSE	26.2
LC0519881	Omicron wave	FALSE	25.344
LC0519901	Omicron wave	FALSE	15.626
LC0527291	Omicron wave	FALSE	22.137
LC0527265	Omicron wave	FALSE	21.397
LC0527213	Omicron wave	FALSE	20.779
LC0527145	Omicron wave	FALSE	22.831
LC0527376	Omicron wave	FALSE	23.005
LC0527378	Omicron wave	FALSE	21.4
LC0527362	Omicron wave	FALSE	24.397
LC0527354	Omicron wave	FALSE	21.381
LC0527356	Omicron wave	FALSE	21.204
LC0526977	Omicron wave	FALSE	20.042
LC0527299	Omicron wave	FALSE	22.416
LC0527467	Omicron wave	FALSE	24.766
LC0527044	Omicron wave	FALSE	24.681
LC0527054	Omicron wave	FALSE	21.828
LC0527302	Omicron wave	FALSE	24.042
LC0527492	Omicron wave	FALSE	20.847
LC0527457	Omicron wave	FALSE	19.861
LC0527541	Omicron wave	FALSE	18.132
LC0527434	Omicron wave	FALSE	22.724
LC0527530	Omicron wave	FALSE	23.379
LC0526131	Omicron wave	FALSE	22.575
LC0526223	Omicron wave	FALSE	20.342
LC0526094	Omicron wave	FALSE	22.991
LC0526283	Omicron wave	FALSE	24.679
LC0526301	Omicron wave	FALSE	21.175
LC0526340	Omicron wave	FALSE	22.147
LC0526345	Omicron wave	FALSE	23.695
LC0526451	Omicron wave	FALSE	20.762
LC0526443	Omicron wave	FALSE	19.733
LC0526298	Omicron wave	FALSE	22.971
LC0526476	Omicron wave	FALSE	19.584
LC0526385	Omicron wave	FALSE	23.877
LC0526218	Omicron wave	FALSE	24.322
LC0526717	Omicron wave	FALSE	22.462
LC0526724	Omicron wave	FALSE	23.033
LC0526464	Omicron wave	FALSE	21.246
LC0526682	Omicron wave	FALSE	22.803
LC0526828	Omicron wave	FALSE	22.431
LC0520037	Omicron wave	FALSE	22.5
LC0520335	Omicron wave	FALSE	20.864
LC0520185	Omicron wave	FALSE	19.03
LC0520183	Omicron wave	FALSE	25.412
LC0520368	Omicron wave	FALSE	22.089
LC0520045	Omicron wave	FALSE	23.817
LC0520462	Omicron wave	FALSE	23.091
LC0520454	Omicron wave	FALSE	21.435
LC0520434	Omicron wave	FALSE	23.66
LC0520449	Omicron wave	FALSE	17.958
LC0520591	Omicron wave	FALSE	20.308
LC0520582	Omicron wave	FALSE	21.94
LC0520305	Omicron wave	FALSE	23.088
LC0520294	Omicron wave	FALSE	23.169
LC0520200	Omicron wave	FALSE	18.129
LC0520197	Omicron wave	FALSE	22.821
LC0520349	Omicron wave	FALSE	23.016
LC0520692	Omicron wave	FALSE	23.009
LC0520478	Omicron wave	FALSE	23.883
LC0520399	Omicron wave	FALSE	19.725
LC0520660	Omicron wave	FALSE	23.885
LC0520705	Omicron wave	FALSE	22.694
LC0520632	Omicron wave	FALSE	22.394
LC0520961	Omicron wave	FALSE	22.007
LC0520789	Omicron wave	FALSE	20.215
LC0520745	Omicron wave	FALSE	21.978
LC0520758	Omicron wave	FALSE	20.751
LC0520780	Omicron wave	FALSE	20.124
LC0520750	Omicron wave	FALSE	19.658
LC0521118	Omicron wave	FALSE	22.138
LC0521115	Omicron wave	FALSE	23.322
LC0520934	Omicron wave	FALSE	24.507
LC0521441	Omicron wave	FALSE	21.831
LC0521046	Omicron wave	FALSE	23.627
LC0521359	Omicron wave	FALSE	20.903
LC0521316	Omicron wave	FALSE	20.964
LC0521717	Omicron wave	FALSE	21.751
LC0522238	Omicron wave	FALSE	20.46
LC0522072	Omicron wave	FALSE	20.503
LC0521727	Omicron wave	FALSE	24.128
LC0521688	Omicron wave	FALSE	22.238
LC0521685	Omicron wave	FALSE	20.888
LC0521990	Omicron wave	FALSE	21.294
LC0522045	Omicron wave	FALSE	21.263
LC0522207	Omicron wave	FALSE	21.199
LC0522088	Omicron wave	FALSE	21.264
LC0522084	Omicron wave	FALSE	20.113
LC0522111	Omicron wave	FALSE	21.697
LC0521783	Omicron wave	FALSE	22.812
LC0521803	Omicron wave	FALSE	19.784
LC0521551	Omicron wave	FALSE	23.38
LC0521630	Omicron wave	FALSE	23.77
LC0521831	Omicron wave	FALSE	23.267
LC0521824	Omicron wave	FALSE	23.655
LC0521815	Omicron wave	FALSE	20.917
LC0528169	Omicron wave	FALSE	23.965
LC0527722	Omicron wave	FALSE	24.385
LC0528124	Omicron wave	FALSE	20.464
LC0528041	Omicron wave	FALSE	22.122
LC0528060	Omicron wave	FALSE	20.482
LC0527727	Omicron wave	FALSE	23.083
LC0528258	Omicron wave	FALSE	19.651
LC0527742	Omicron wave	FALSE	20.81
LC0528074	Omicron wave	FALSE	22.268
LC0528070	Omicron wave	FALSE	21.466
LC0527860	Omicron wave	FALSE	22.732
LC0528193	Omicron wave	FALSE	20.865
LC0527819	Omicron wave	FALSE	18.819
LC0527883	Omicron wave	FALSE	21.608
LC0528370	Omicron wave	FALSE	21.474
LC0528226	Omicron wave	FALSE	20.71
LC0527871	Omicron wave	FALSE	21.521
LC0528435	Omicron wave	FALSE	21.169
LC0528612	Omicron wave	FALSE	18.798
LC0528578	Omicron wave	FALSE	24.686
LC0529089	Omicron wave	FALSE	21.288
LC0528968	Omicron wave	FALSE	23.789
LC0528626	Omicron wave	FALSE	21.381
LC0528659	Omicron wave	FALSE	21.268
LC0528642	Omicron wave	FALSE	20.317
LC0529066	Omicron wave	FALSE	15.13
LC0528972	Omicron wave	FALSE	21.429
LC0529084	Omicron wave	FALSE	21.459
LC0529017	Omicron wave	FALSE	23.754
LC0529023	Omicron wave	FALSE	24.192
LC0528794	Omicron wave	FALSE	24.661
LC0529936	Omicron wave	FALSE	22.953
LC0529970	Omicron wave	FALSE	20.195
LC0530234	Omicron wave	FALSE	26.3
LC0530128	Omicron wave	FALSE	22.412
LC0530067	Omicron wave	FALSE	23.875
LC0530065	Omicron wave	FALSE	23.842
LC0530064	Omicron wave	FALSE	22.688
LC0530074	Omicron wave	FALSE	22.766
LC0530515	Omicron wave	FALSE	22.164
LC0530195	Omicron wave	FALSE	20.782
LC0530273	Omicron wave	FALSE	24.524
LC0530450	Omicron wave	FALSE	20.184
LC0530520	Omicron wave	FALSE	20.96
LC0533952	Omicron wave	FALSE	24.476
LC0533873	Omicron wave	FALSE	23.862
LC0534105	Omicron wave	FALSE	22.105
LC0533879	Omicron wave	FALSE	22.512
LC0533887	Omicron wave	FALSE	25.829
LC0533752	Omicron wave	FALSE	18.474
LC0533984	Omicron wave	FALSE	23.172
LC0534281	Omicron wave	FALSE	21.597
LC0534100	Omicron wave	FALSE	23.393
LC0533785	Omicron wave	FALSE	18.622
LC0533760	Omicron wave	FALSE	23.349
LC0534197	Omicron wave	FALSE	21.235
LC0534446	Omicron wave	FALSE	21.211
LC0534993	Omicron wave	FALSE	22.916
LC0535132	Omicron wave	FALSE	20.195
LC0534764	Omicron wave	FALSE	21.424
LC0534711	Omicron wave	FALSE	24.807
LC0535087	Omicron wave	FALSE	23.109
LC0534857	Omicron wave	FALSE	21.94
LC0534614	Omicron wave	FALSE	22.101
LC0534616	Omicron wave	FALSE	22.512
LC0535171	Omicron wave	FALSE	22.858
LC0534417	Omicron wave	FALSE	23.587
LC0534692	Omicron wave	FALSE	24.039
LC0535145	Omicron wave	FALSE	20.121
LC0534689	Omicron wave	FALSE	20.76
LC0534520	Omicron wave	FALSE	21.454
LC0535033	Omicron wave	FALSE	25.044
LC0535076	Omicron wave	FALSE	21.916
LC0535009	Omicron wave	FALSE	20.682
LC0535415	Omicron wave	FALSE	21.587
LC0535444	Omicron wave	FALSE	23.057
LC0535835	Omicron wave	FALSE	20.164
LC0535253	Omicron wave	FALSE	20.818
LC0535259	Omicron wave	FALSE	21.583
LC0535252	Omicron wave	FALSE	21.1
LC0535266	Omicron wave	FALSE	23.202
LC0535409	Omicron wave	FALSE	21.806
LC0535451	Omicron wave	FALSE	20.345
LC0535873	Omicron wave	FALSE	21.993
LC0535880	Omicron wave	FALSE	18.247
LC0535855	Omicron wave	FALSE	19.851
LC0535695	Omicron wave	FALSE	23.896
LC0535290	Omicron wave	FALSE	18.249
LC0535673	Omicron wave	FALSE	24.03
LC0535869	Omicron wave	FALSE	19.735
LC0535860	Omicron wave	FALSE	23.03
LC0535665	Omicron wave	FALSE	22.512
LC0535858	Omicron wave	FALSE	20.385
LC0535699	Omicron wave	FALSE	24.201
LC0535904	Omicron wave	FALSE	22.8
LC0535793	Omicron wave	FALSE	23.602
LC0535552	Omicron wave	FALSE	24.27
LC0535729	Omicron wave	FALSE	21.72
LC0535539	Omicron wave	FALSE	23.904
LC0535500	Omicron wave	FALSE	20.571
LC0535513	Omicron wave	FALSE	21.963
LC0535522	Omicron wave	FALSE	23.856
LC0536663	Omicron wave	FALSE	19.094
LC0536219	Omicron wave	FALSE	23.051
LC0536218	Omicron wave	FALSE	23.139
LC0536708	Omicron wave	FALSE	22.6
LC0536002	Omicron wave	FALSE	20.784
LC0535987	Omicron wave	FALSE	19.865
LC0536178	Omicron wave	FALSE	22.783
LC0536025	Omicron wave	FALSE	24.214
LC0536008	Omicron wave	FALSE	18.394
LC0536161	Omicron wave	FALSE	22.922
LC0536488	Omicron wave	FALSE	22.803
LC0536549	Omicron wave	FALSE	19.927
LC0536689	Omicron wave	FALSE	18.995
LC0536512	Omicron wave	FALSE	23.779
LC0536601	Omicron wave	FALSE	22.9
LC0536539	Omicron wave	FALSE	21.211
LC0536290	Omicron wave	FALSE	21.789
LC0536400	Omicron wave	FALSE	24.748
LC0536403	Omicron wave	FALSE	22.374
LC0536312	Omicron wave	FALSE	18.62
LC0537447	Omicron wave	FALSE	22.823
LC0536937	Omicron wave	FALSE	20.044
LC0536880	Omicron wave	FALSE	21.754
LC0536993	Omicron wave	FALSE	21.978
LC0536769	Omicron wave	FALSE	23.215
LC0537205	Omicron wave	FALSE	20.825
LC0536914	Omicron wave	FALSE	23.711
LC0537168	Omicron wave	FALSE	22.673
LC0537463	Omicron wave	FALSE	23.32
LC0537080	Omicron wave	FALSE	23.077
LC0537035	Omicron wave	FALSE	21.193
LC0537171	Omicron wave	FALSE	19.674
LC0537152	Omicron wave	FALSE	22.474
LC0537713	Omicron wave	FALSE	22.779
LC0537714	Omicron wave	FALSE	23.142
LC0538207	Omicron wave	FALSE	19.246
LC0537685	Omicron wave	FALSE	24.288
LC0537771	Omicron wave	FALSE	22.315
LC0537562	Omicron wave	FALSE	23.295
LC0538000	Omicron wave	FALSE	19.397
LC0537782	Omicron wave	FALSE	20.355
LC0537808	Omicron wave	FALSE	22.556
LC0537697	Omicron wave	FALSE	19.513
LC0537887	Omicron wave	FALSE	23.85
LC0537727	Omicron wave	FALSE	21.426
LC0537989	Omicron wave	FALSE	23.554
LC0538018	Omicron wave	FALSE	21.88
LC0537639	Omicron wave	FALSE	22.721
LC0538255	Omicron wave	FALSE	25.182
LC0538483	Omicron wave	FALSE	23.679
LC0538902	Omicron wave	FALSE	22.168
LC0538936	Omicron wave	FALSE	23.668
LC0538845	Omicron wave	FALSE	22.795
LC0538966	Omicron wave	FALSE	22.19
LC0538998	Omicron wave	FALSE	19.212
LC0538915	Omicron wave	FALSE	21.24
LC0538674	Omicron wave	FALSE	21.187
LC0538655	Omicron wave	FALSE	24.755
LC0538567	Omicron wave	FALSE	21.352
LC0538548	Omicron wave	FALSE	21.667
LC0538926	Omicron wave	FALSE	22.638
LC0538946	Omicron wave	FALSE	21.639
LC0538649	Omicron wave	FALSE	24.356
LC0539731	Omicron wave	FALSE	23.511
LC0539162	Omicron wave	FALSE	20.495
LC0539698	Omicron wave	FALSE	23.789
LC0539742	Omicron wave	FALSE	23.496
LC0539527	Omicron wave	FALSE	19.54
LC0539336	Omicron wave	FALSE	22.632
LC0539174	Omicron wave	FALSE	20.062
LC0539124	Omicron wave	FALSE	22.439
LC0539129	Omicron wave	FALSE	21.64
LC0539135	Omicron wave	FALSE	24.29
LC0539062	Omicron wave	FALSE	24.739
LC0539369	Omicron wave	FALSE	22.973
LC0539238	Omicron wave	FALSE	18.742
LC0539519	Omicron wave	FALSE	20.716
LC0539057	Omicron wave	FALSE	22.667
LC0539618	Omicron wave	FALSE	21.335
LC0539641	Omicron wave	FALSE	24.175
LC0539626	Omicron wave	FALSE	20.591
LC0539409	Omicron wave	FALSE	23.633
LC0539473	Omicron wave	FALSE	24.07
LC0539599	Omicron wave	FALSE	19.218
LC0539615	Omicron wave	FALSE	24.855
LC0543947	Omicron wave	FALSE	21.921
LC0544231	Omicron wave	FALSE	21.378
LC0543833	Omicron wave	FALSE	25.582
LC0543826	Omicron wave	FALSE	21.36
LC0543755	Omicron wave	FALSE	25.104
LC0543768	Omicron wave	FALSE	22.935
LC0543993	Omicron wave	FALSE	24.443
LC0543667	Omicron wave	FALSE	17.977
LC0543898	Omicron wave	FALSE	22.157
LC0543771	Omicron wave	FALSE	18.965
LC0543996	Omicron wave	FALSE	19.89
LC0543721	Omicron wave	FALSE	24.789
LC0543952	Omicron wave	FALSE	19.714
LC0544209	Omicron wave	FALSE	23.727
LC0543847	Omicron wave	FALSE	22.162
LC0544329	Omicron wave	FALSE	21.888
LC0543675	Omicron wave	FALSE	23.661
LC0544007	Omicron wave	FALSE	22.372
LC0544139	Omicron wave	FALSE	23.957
LC0544076	Omicron wave	FALSE	19.699
LC0544132	Omicron wave	FALSE	20.488
LC0544346	Omicron wave	FALSE	22.406
LC0544260	Omicron wave	FALSE	22.086
LC0544259	Omicron wave	FALSE	21.269
LC0544263	Omicron wave	FALSE	20.853
LC0544282	Omicron wave	FALSE	22.114
LC0550866	Omicron wave	FALSE	24.617
LC0550994	Omicron wave	FALSE	19.899
LC0550943	Omicron wave	FALSE	23.081
LC0550849	Omicron wave	FALSE	21.711
LC0550968	Omicron wave	FALSE	20.139
LC0551189	Omicron wave	FALSE	22.427
LC0551176	Omicron wave	FALSE	21.867
LC0550615	Omicron wave	FALSE	21.767
LC0550946	Omicron wave	FALSE	22.993
LC0550905	Omicron wave	FALSE	22.006
LC0551238	Omicron wave	FALSE	19.451
LC0550544	Omicron wave	FALSE	21.873
LC0550638	Omicron wave	FALSE	21.145
LC0550690	Omicron wave	FALSE	22.994
LC0550550	Omicron wave	FALSE	22.701
LC0551218	Omicron wave	FALSE	20.127
LC0551272	Omicron wave	FALSE	19.165
LC0550791	Omicron wave	FALSE	21.405
LC0550737	Omicron wave	FALSE	23.227
LC0556614	Omicron wave	FALSE	24.896
LC0556612	Omicron wave	FALSE	20.693
LC0556606	Omicron wave	FALSE	20.873
LC0556607	Omicron wave	FALSE	20.79
LC0556793	Omicron wave	FALSE	16.582
LC0556586	Omicron wave	FALSE	19.875
LC0556509	Omicron wave	FALSE	19.23
LC0556699	Omicron wave	FALSE	20.802
LC0556533	Omicron wave	FALSE	19.441
LC0557068	Omicron wave	FALSE	23.957
LC0556951	Omicron wave	FALSE	20.098
LC0556716	Omicron wave	FALSE	23.475
LC0557091	Omicron wave	FALSE	21.469
LC0557085	Omicron wave	FALSE	22.904
LC0556989	Omicron wave	FALSE	21.482
LC0556889	Omicron wave	FALSE	24.166
LC0548147	Omicron wave	FALSE	25.587
LC0548113	Omicron wave	FALSE	20.283
LC0547512	Omicron wave	FALSE	19.055
LC0548160	Omicron wave	FALSE	22.129
LC0547800	Omicron wave	FALSE	24.567
LC0547538	Omicron wave	FALSE	19.985
LC0548182	Omicron wave	FALSE	26.333
LC0547880	Omicron wave	FALSE	23.672
LC0547860	Omicron wave	FALSE	20.872
LC0548074	Omicron wave	FALSE	21.66
LC0548133	Omicron wave	FALSE	18.279
LC0547520	Omicron wave	FALSE	22.909
LC0548064	Omicron wave	FALSE	22.307
LC0548048	Omicron wave	FALSE	22.792
LC0551629	Omicron wave	FALSE	24.019
LC0551713	Omicron wave	FALSE	22.832
LC0551801	Omicron wave	FALSE	24.116
LC0551637	Omicron wave	FALSE	19.295
LC0551807	Omicron wave	FALSE	23.682
LC0551501	Omicron wave	FALSE	19.889
LC0552013	Omicron wave	FALSE	20.842
LC0552018	Omicron wave	FALSE	23.714
LC0551813	Omicron wave	FALSE	19.084
LC0551831	Omicron wave	FALSE	18.385
LC0551610	Omicron wave	FALSE	20.795
LC0551887	Omicron wave	FALSE	22.785
LC0551926	Omicron wave	FALSE	23.809
LC0551928	Omicron wave	FALSE	23.324
LC0551725	Omicron wave	FALSE	22.732
LC0551519	Omicron wave	FALSE	20.748
LC0551957	Omicron wave	FALSE	25.108
LC0551544	Omicron wave	FALSE	23.803
LC0551549	Omicron wave	FALSE	23.467
LC0551767	Omicron wave	FALSE	22.496
LC0552427	Omicron wave	FALSE	21.551
LC0552246	Omicron wave	FALSE	21.217
LC0552177	Omicron wave	FALSE	17.86
LC0552173	Omicron wave	FALSE	22.568
LC0552189	Omicron wave	FALSE	23.52
LC0552144	Omicron wave	FALSE	23.986
LC0552088	Omicron wave	FALSE	23.498
LC0552504	Omicron wave	FALSE	17.459
LC0552462	Omicron wave	FALSE	24.724
LC0552296	Omicron wave	FALSE	23.544
LC0552472	Omicron wave	FALSE	22.43
LC0552272	Omicron wave	FALSE	25.412
LC0552337	Omicron wave	FALSE	23.219
LC0552634	Omicron wave	FALSE	20.691
LC0552565	Omicron wave	FALSE	18.858
LC0552567	Omicron wave	FALSE	24.457
LC0552621	Omicron wave	FALSE	22.294
LC0553364	Omicron wave	FALSE	17.383
LC0552900	Omicron wave	FALSE	18.772
LC0553047	Omicron wave	FALSE	22.443
LC0552926	Omicron wave	FALSE	22.023
LC0553345	Omicron wave	FALSE	20.848
LC0552895	Omicron wave	FALSE	22.752
LC0553083	Omicron wave	FALSE	20.971
LC0552764	Omicron wave	FALSE	23.053
LC0553153	Omicron wave	FALSE	26.077
LC0553201	Omicron wave	FALSE	20.051
LC0553368	Omicron wave	FALSE	22.544
LC0554772	Omicron wave	FALSE	22.719
LC0554773	Omicron wave	FALSE	24.091
LC0554681	Omicron wave	FALSE	19.803
LC0554285	Omicron wave	FALSE	23.915
LC0554763	Omicron wave	FALSE	19.479
LC0554798	Omicron wave	FALSE	21.907
LC0554532	Omicron wave	FALSE	24.839
LC0554305	Omicron wave	FALSE	23.154
LC0554604	Omicron wave	FALSE	23.717
LC0554233	Omicron wave	FALSE	21.848
LC0554622	Omicron wave	FALSE	22.096
LC0554902	Omicron wave	FALSE	22.848
LC0554915	Omicron wave	FALSE	25.077
LC0554237	Omicron wave	FALSE	21.944
LC0554334	Omicron wave	FALSE	21.816
LC0554296	Omicron wave	FALSE	23.352
LC0554896	Omicron wave	FALSE	21.369
LC0554472	Omicron wave	FALSE	18.65
LC0554366	Omicron wave	FALSE	21.85
LC0556324	Omicron wave	FALSE	21.328
LC0555855	Omicron wave	FALSE	18.849
LC0556371	Omicron wave	FALSE	21.53
LC0555821	Omicron wave	FALSE	21.786
LC0556351	Omicron wave	FALSE	23.186
LC0556176	Omicron wave	FALSE	20.227
LC0555880	Omicron wave	FALSE	21.79
LC0556073	Omicron wave	FALSE	22.108
LC0556471	Omicron wave	FALSE	19.943
LC0557599	Omicron wave	FALSE	20.165
LC0557499	Omicron wave	FALSE	21.972
LC0557483	Omicron wave	FALSE	24.512
LC0557485	Omicron wave	FALSE	22.663
LC0557493	Omicron wave	FALSE	20.877
LC0557461	Omicron wave	FALSE	21.356
LC0557510	Omicron wave	FALSE	21.898
LC0557590	Omicron wave	FALSE	22.271
LC0557570	Omicron wave	FALSE	21.973
LC0557566	Omicron wave	FALSE	24.121
LC0557575	Omicron wave	FALSE	19.073
LC0557545	Omicron wave	FALSE	24.228
LC0557278	Omicron wave	FALSE	19.807
LC0557324	Omicron wave	FALSE	25.872
LC0557405	Omicron wave	FALSE	21.357
LC0557334	Omicron wave	FALSE	21.695
LC0557323	Omicron wave	FALSE	24.091
LC0557310	Omicron wave	FALSE	19.277
LC0557742	Omicron wave	FALSE	22.459
LC0557813	Omicron wave	FALSE	23.105
LC0557353	Omicron wave	FALSE	21.546
LC0557366	Omicron wave	FALSE	23.131
LC0560343	Omicron wave	FALSE	21.978
LC0560638	Omicron wave	FALSE	22.86
LC0560778	Omicron wave	FALSE	24.401
LC0560772	Omicron wave	FALSE	20.042
LC0560337	Omicron wave	FALSE	18.716
LC0560485	Omicron wave	FALSE	23.517
LC0560418	Omicron wave	FALSE	24.34
LC0560450	Omicron wave	FALSE	22.754
LC0560124	Omicron wave	FALSE	17.782
LC0560186	Omicron wave	FALSE	23.696
LC0560524	Omicron wave	FALSE	18.457
LC0560286	Omicron wave	FALSE	22.034
LC0560305	Omicron wave	FALSE	20.848
LC0560140	Omicron wave	FALSE	23.133
LC0562036	Omicron wave	FALSE	21.987
LC0561918	Omicron wave	FALSE	22.339
LC0561993	Omicron wave	FALSE	20.914
LC0561935	Omicron wave	FALSE	19.427
LC0561934	Omicron wave	FALSE	20.305
LC0561591	Omicron wave	FALSE	24.564
LC0561651	Omicron wave	FALSE	22.146
LC0562060	Omicron wave	FALSE	20.373
LC0561635	Omicron wave	FALSE	24.8
LC0561727	post-wave	FALSE	19.407
LC0562188	Omicron wave	FALSE	20.228
LC0561678	post-wave	FALSE	23.068
LC0562318	post-wave	FALSE	19.777
LC0563414	Omicron wave	FALSE	17.992
LC0563513	post-wave	FALSE	20.939
LC0563518	post-wave	FALSE	19.349
LC0563847	post-wave	FALSE	21.79
LC0563331	post-wave	FALSE	21.561
LC0563452	post-wave	FALSE	21.419
LC0563455	post-wave	FALSE	20.141
LC0563607	post-wave	FALSE	20.408
LC0563313	post-wave	FALSE	20.692
LC0563586	post-wave	FALSE	21.497
LC0563170	post-wave	FALSE	22.142
LC0563491	post-wave	FALSE	21.631
LC0563158	post-wave	FALSE	18.686
LC0563114	post-wave	FALSE	21.033
LC0563205	post-wave	FALSE	21.157
LC0563361	post-wave	FALSE	22.587
LC0565559	post-wave	FALSE	21.566
LC0565959	post-wave	FALSE	20.641
LC0565892	post-wave	FALSE	23.403
LC0565694	post-wave	FALSE	20.985
LC0565681	post-wave	FALSE	19.765
LC0565623	post-wave	FALSE	20.624
LC0565640	post-wave	FALSE	21.863
LC0565747	post-wave	FALSE	20.44
LC0565753	post-wave	FALSE	19.723
LC0565825	post-wave	FALSE	21.937
LC0565820	post-wave	FALSE	19.033
LC0566021	post-wave	FALSE	22.398
LC0567958	post-wave	FALSE	24.006
LC0567961	post-wave	FALSE	18.995
LC0568588	post-wave	FALSE	21.457
LC0568574	post-wave	FALSE	24.242
LC0567946	post-wave	FALSE	21.488
LC0567940	post-wave	FALSE	22.761
LC0568058	post-wave	FALSE	21.992
LC0568111	post-wave	FALSE	22.561
LC0568062	post-wave	FALSE	21.899
LC0568066	post-wave	FALSE	24.262
LC0568074	post-wave	FALSE	21.816
LC0568205	post-wave	FALSE	18.671
LC0568223	post-wave	FALSE	22.682
LC0568102	post-wave	FALSE	20.954
LC0568094	post-wave	FALSE	21.147
LC0568088	post-wave	FALSE	22.996
LC0568344	post-wave	FALSE	21.502
LC0568345	post-wave	FALSE	21.048
LC0568239	post-wave	FALSE	19.646
LC0568216	post-wave	FALSE	21.668
LC0568350	post-wave	FALSE	20.166
LC0568516	post-wave	FALSE	21.436
LC0568510	post-wave	FALSE	20.54
LC0569699	post-wave	FALSE	20.191
LC0569440	post-wave	FALSE	23.693
LC0569786	post-wave	FALSE	19.608
LC0569506	post-wave	FALSE	24.387
LC0569451	post-wave	FALSE	24.284
LC0569757	post-wave	FALSE	23.84
LC0569592	post-wave	FALSE	21.289
LC0569995	post-wave	FALSE	22.958
LC0569606	post-wave	FALSE	22.484
LC0569999	post-wave	FALSE	20.284
LC0569827	post-wave	FALSE	19.595
LC0569973	post-wave	FALSE	20.532
LC0570029	post-wave	FALSE	21.897
LC0570078	post-wave	FALSE	20.28
LC0570590	post-wave	FALSE	22.546
LC0570329	post-wave	FALSE	21.52
LC0570343	post-wave	FALSE	20.811
LC0570146	post-wave	FALSE	21.457
LC0570273	post-wave	FALSE	19.506
LC0570780	post-wave	FALSE	23.001
LC0570225	post-wave	FALSE	20.36
LC0570786	post-wave	FALSE	20.405
LC0570789	post-wave	FALSE	20.262
LC0570787	post-wave	FALSE	22.635
LC0570761	post-wave	FALSE	23.65
LC0570794	post-wave	FALSE	19.651
LC0570741	post-wave	FALSE	19.6
LC0570759	post-wave	FALSE	17.711
LC0570760	post-wave	FALSE	22.636
LC0573270	post-wave	FALSE	20.361
LC0573289	post-wave	FALSE	19.587
LC0573279	post-wave	FALSE	22.545
LC0573758	post-wave	FALSE	21.278
LC0573795	post-wave	FALSE	22.885
LC0573295	post-wave	FALSE	20.059
LC0573302	post-wave	FALSE	21.264
LC0573309	post-wave	FALSE	22.731
LC0573324	post-wave	FALSE	24.271
LC0573401	post-wave	FALSE	20.025
LC0573745	post-wave	FALSE	22.655
LC0573681	post-wave	FALSE	20.173
LC0573863	post-wave	FALSE	19
LC0573865	post-wave	FALSE	18.403
LC0574333	post-wave	FALSE	19.069
LC0574409	post-wave	FALSE	20.239
LC0574237	post-wave	FALSE	22.748
LC0574259	post-wave	FALSE	22.866
LC0574368	post-wave	FALSE	20.269
LC0574113	post-wave	FALSE	21.699
LC0573994	post-wave	FALSE	22.123
LC0573955	post-wave	FALSE	20.82
LC0574068	post-wave	FALSE	22.205
LC0574125	post-wave	FALSE	20.966
LC0574017	post-wave	FALSE	21.842
LC0574016	post-wave	FALSE	23.029
LC0574679	post-wave	FALSE	18.495
LC0574691	post-wave	FALSE	17.097
LC0580296	post-wave	FALSE	23.974
LC0580733	post-wave	FALSE	22.025
LC0580721	post-wave	FALSE	21.695
LC0580455	post-wave	FALSE	16.936
LC0580524	post-wave	FALSE	22.114
LC0580215	post-wave	FALSE	20.39
LC0580212	post-wave	FALSE	20.303
LC0580208	post-wave	FALSE	21.745
LC0580231	post-wave	FALSE	21.068
LC0581829	post-wave	FALSE	19.381
LC0581913	post-wave	FALSE	21.311
LC0581919	post-wave	FALSE	22.838
LC0582136	post-wave	FALSE	20.708
LC0582163	post-wave	FALSE	20.871
LC0582201	post-wave	FALSE	20.931
LC0582242	post-wave	FALSE	22.637
LC0581609	post-wave	FALSE	23.422
LC0582249	post-wave	FALSE	17.103
LC0582268	post-wave	FALSE	20.041
LC0581592	post-wave	FALSE	20.27
LC0581855	post-wave	FALSE	21.329
LC0581564	post-wave	FALSE	19.693
LC0582891	post-wave	FALSE	22.698
LC0582676	post-wave	FALSE	18.956
LC0582792	post-wave	FALSE	20.5
LC0582490	post-wave	FALSE	21.36
LC0582437	post-wave	FALSE	20.812
LC0582558	post-wave	FALSE	22.757
LC0582337	post-wave	FALSE	22.742
LC0582465	post-wave	FALSE	21.865
LC0582529	post-wave	FALSE	20.9
LC0582967	post-wave	FALSE	19.631
LC0582316	post-wave	FALSE	20.72
LC0582452	post-wave	FALSE	21.209
LC0582596	post-wave	FALSE	21.736
LC0582447	post-wave	FALSE	18.563
LC0582389	post-wave	FALSE	20.279
LC0582441	post-wave	FALSE	18.887
LC0582657	post-wave	FALSE	18.697
LC0582368	post-wave	FALSE	20.557
LC0582797	post-wave	FALSE	17.314
LC0582814	post-wave	FALSE	20.894
LC0582604	post-wave	FALSE	17.389
LC0582725	post-wave	FALSE	17.256
LC0582703	post-wave	FALSE	21.171
LC0589066	post-wave	FALSE	21.988
LC0589347	post-wave	FALSE	21.061
LC0589379	post-wave	FALSE	22.515
LC0589435	post-wave	FALSE	22.391
LC0589326	post-wave	FALSE	20.444
LC0589362	post-wave	FALSE	19.505
LC0589176	post-wave	FALSE	19.228
LC0589127	post-wave	FALSE	22.069
LC0589682	post-wave	FALSE	18.845
LC0589697	post-wave	FALSE	21.811
LC0590965	post-wave	FALSE	22.27
LC0591122	post-wave	FALSE	24.499
LC0590715	post-wave	FALSE	21.316
LC0590709	post-wave	FALSE	19.466
LC0590866	post-wave	FALSE	22.034
LC0590861	post-wave	FALSE	23.404
LC0590938	post-wave	FALSE	22.708
LC0590836	post-wave	FALSE	23.297
LC0591108	post-wave	FALSE	14.695
LC0590815	post-wave	FALSE	23.297
LC0591165	post-wave	FALSE	21.715
LC0590831	post-wave	FALSE	19.866
LC0591174	post-wave	FALSE	21.57
LC0591000	post-wave	FALSE	19.148
LC0591577	post-wave	FALSE	20.071
LC0591730	post-wave	FALSE	20.047
LC0591721	post-wave	FALSE	22.14
LC0591708	post-wave	FALSE	22.15
LC0591809	post-wave	FALSE	22.43
LC0591340	post-wave	FALSE	20.996
LC0591533	post-wave	FALSE	21.963
LC0591632	post-wave	FALSE	19.202
LC0591987	post-wave	FALSE	22.446
LC0591481	post-wave	FALSE	23.126
LC0591514	post-wave	FALSE	20.796
LC0591853	post-wave	FALSE	21.88
LC0591815	post-wave	FALSE	20.69
LC0591965	post-wave	FALSE	19.997
LC0591930	post-wave	FALSE	22.345
LC0605853	post-wave	FALSE	19.91
LC0606059	post-wave	FALSE	21.187
LC0606567	post-wave	FALSE	16.745
LC0606386	post-wave	FALSE	21.987
LC0605943	post-wave	FALSE	17.5
LC0605902	post-wave	FALSE	20.227
LC0605972	post-wave	TRUE	22.749
LC0606204	post-wave	FALSE	22.078
LC0606575	post-wave	FALSE	19.831
LC0606578	post-wave	FALSE	23.223
LC0606571	post-wave	FALSE	19.574
LC0606415	post-wave	FALSE	19.555
LC0605880	post-wave	FALSE	19.252
LC0606499	post-wave	FALSE	21.058
LC0606507	post-wave	FALSE	19.545
LC0606483	post-wave	FALSE	22.408
LC0606439	post-wave	FALSE	18.802
LC0606347	post-wave	FALSE	17.367
LC0606356	post-wave	FALSE	21.436
LC0606360	post-wave	FALSE	21.56
LC0606473	post-wave	FALSE	20.413
LC0608191	post-wave	FALSE	23.086
LC0608180	post-wave	FALSE	23.454
LC0608639	post-wave	FALSE	20.11
LC0608151	post-wave	FALSE	18.92
LC0608493	post-wave	FALSE	19.377
LC0608464	post-wave	FALSE	24.763
LC0608508	post-wave	FALSE	21.474
LC0607676	post-wave	FALSE	21.02
LC0607660	post-wave	FALSE	22.551
LC0607737	post-wave	FALSE	22.307
LC0608080	post-wave	FALSE	22.445
LC0607687	post-wave	FALSE	21.645
LC0607898	post-wave	FALSE	19.164
LC0607978	post-wave	FALSE	19.539
LC0607584	post-wave	FALSE	21.242
LC0607633	post-wave	FALSE	23.005
LC0608121	post-wave	FALSE	18.538
LC0608075	post-wave	FALSE	19.189
LC0609073	post-wave	FALSE	19.772
LC0609041	post-wave	FALSE	23.06
LC0608992	post-wave	FALSE	21.78
LC0609199	post-wave	FALSE	21.258
LC0608953	post-wave	FALSE	18.953
LC0608978	post-wave	FALSE	17.599
LC0608984	post-wave	FALSE	18.514
LC0609189	post-wave	FALSE	22.149
LC0609502	post-wave	FALSE	22.423
LC0609504	post-wave	FALSE	21.392
LC0609658	post-wave	FALSE	18.128
LC0609605	post-wave	FALSE	18.91
LC0609325	post-wave	FALSE	20.106
LC0609324	post-wave	FALSE	18.91
LC0609310	post-wave	FALSE	20.568
LC0609337	post-wave	FALSE	16.796
LC0616824	post-wave	FALSE	20.621
LC0616825	post-wave	FALSE	19.493
LC0616932	post-wave	FALSE	20.501
LC0616680	post-wave	FALSE	19.758
LC0616916	post-wave	FALSE	16.33
LC0616899	post-wave	FALSE	19.673
LC0616852	post-wave	FALSE	22.176
LC0616854	post-wave	FALSE	22.47
LC0616794	post-wave	FALSE	21.577
LC0617160	post-wave	FALSE	23.016
LC0617214	post-wave	FALSE	22.204
LC0617149	post-wave	FALSE	22.984
LC0617237	post-wave	FALSE	20.495
LC0617290	post-wave	FALSE	23.547
LC0617302	post-wave	FALSE	20.214
LC0617318	post-wave	FALSE	21.466
LC0617121	post-wave	FALSE	18.572
LC0618039	post-wave	FALSE	20.302
LC0617601	post-wave	FALSE	21.86
LC0617916	post-wave	FALSE	17.741
LC0618033	post-wave	FALSE	16.576
LC0617385	post-wave	FALSE	20.954
LC0617572	post-wave	FALSE	18.384
LC0617544	post-wave	FALSE	20.447
LC0617930	post-wave	FALSE	21.771
LC0618090	post-wave	FALSE	21.019
LC0617834	post-wave	FALSE	16.311
LC0617998	post-wave	FALSE	18.396
LC0618128	post-wave	FALSE	22.93
LC0618129	post-wave	FALSE	23.133
LC0618447	post-wave	FALSE	19.453
LC0618519	post-wave	FALSE	21.583
LC0618478	post-wave	FALSE	21.692
LC0618511	post-wave	FALSE	18.259
LC0618701	post-wave	FALSE	17.811
LC0618705	post-wave	FALSE	21.339
LC0618583	post-wave	FALSE	21.26
LC0618151	post-wave	FALSE	20.95
LC0618162	post-wave	FALSE	22.283
LC0618578	post-wave	FALSE	20.574
LC0618809	post-wave	FALSE	20.28
LC0618647	post-wave	FALSE	20.465
LC0618627	post-wave	FALSE	21.353
LC0618686	post-wave	FALSE	20.222
LC0619367	post-wave	FALSE	19.488
LC0619366	post-wave	FALSE	18.778
LC0619481	post-wave	FALSE	21.914
LC0619515	post-wave	FALSE	23.205
LC0619491	post-wave	FALSE	18.543
LC0618940	post-wave	FALSE	20.88
LC0619118	post-wave	FALSE	18.606
LC0618898	post-wave	FALSE	20.145
LC0619307	post-wave	FALSE	21.747
LC0619230	post-wave	FALSE	23.518
LC0619238	post-wave	FALSE	21.098
LC0619146	post-wave	FALSE	23.282
LC0618987	post-wave	FALSE	23.69
LC0618921	post-wave	FALSE	21.071
LC0619152	post-wave	FALSE	21.344
LC0619009	post-wave	FALSE	22.781
LC0618969	post-wave	FALSE	23.044
LC0632907	post-wave	FALSE	20.199
LC0632714	post-wave	FALSE	20.8
LC0633215	post-wave	FALSE	21.685
LC0633261	post-wave	FALSE	20.178
LC0633025	post-wave	FALSE	21.751
LC0633401	post-wave	FALSE	19.616
LC0632769	post-wave	FALSE	20.965
LC0632692	post-wave	FALSE	19.425
LC0639557	post-wave	FALSE	20.774
LC0639497	post-wave	FALSE	22.535
LC0639424	post-wave	FALSE	19.724
LC0639399	post-wave	FALSE	21.239
LC0639420	post-wave	FALSE	20.123
LC0639389	post-wave	FALSE	19.793
LC0638875	post-wave	FALSE	22.535
LC0639058	post-wave	FALSE	21.027
LC0638900	post-wave	FALSE	21.985
LC0638850	post-wave	FALSE	21.625
LC0639396	post-wave	FALSE	21.394
LC0639066	post-wave	FALSE	19.841
LC0639405	post-wave	FALSE	18.371
LC0639111	post-wave	FALSE	21.693
LC0639019	post-wave	FALSE	20.284
LC0638925	post-wave	FALSE	23.523
LC0639118	post-wave	FALSE	19.223
LC0639283	post-wave	FALSE	20.874
LC0620849	post-wave	FALSE	23.02
LC0620923	post-wave	FALSE	22.603
LC0620989	post-wave	FALSE	20.988
LC0620790	post-wave	FALSE	22.014
LC0620807	post-wave	FALSE	21.502
LC0621143	post-wave	FALSE	19.4
LC0620845	post-wave	FALSE	20.373
LC0620846	post-wave	FALSE	20.31
LC0620600	post-wave	FALSE	22.773
LC0620609	post-wave	FALSE	19.136
LC0620466	post-wave	FALSE	23.042
LC0621190	post-wave	FALSE	21.419
LC0621530	post-wave	FALSE	22.106
LC0621474	post-wave	FALSE	22.601
LC0621558	post-wave	FALSE	22.496
LC0621912	post-wave	FALSE	19.868
LC0621584	post-wave	FALSE	20.942
LC0621586	post-wave	FALSE	21.296
LC0621704	post-wave	FALSE	20.129
LC0621792	post-wave	FALSE	22.669
LC0621797	post-wave	FALSE	21.263
LC0621630	post-wave	FALSE	19.51
LC0621781	post-wave	FALSE	20.761
LC0621794	post-wave	FALSE	21.086
LC0621880	post-wave	FALSE	20.264
LC0621892	post-wave	FALSE	18.852
LC0633734	post-wave	FALSE	21.873
LC0633858	post-wave	FALSE	23.154
LC0633829	post-wave	FALSE	23.634
LC0633880	post-wave	FALSE	23.714
LC0633774	post-wave	FALSE	20.515
LC0633941	post-wave	FALSE	22.3
LC0634071	post-wave	FALSE	21.154
LC0633978	post-wave	FALSE	20.818
LC0634141	post-wave	FALSE	21.12
LC0633501	post-wave	FALSE	18.543
LC0633592	post-wave	FALSE	21.299
LC0633532	post-wave	FALSE	22.725
LC0634602	post-wave	FALSE	22.394
LC0634443	post-wave	FALSE	22.636
LC0634442	post-wave	FALSE	18.32
LC0634661	post-wave	FALSE	19.252
LC0634480	post-wave	FALSE	21.638
LC0634467	post-wave	FALSE	21.418
LC0634322	post-wave	FALSE	21.039
LC0640032	post-wave	FALSE	19.674
LC0640044	post-wave	FALSE	22.141
LC0639690	post-wave	FALSE	20.653
LC0639734	post-wave	FALSE	21.758
LC0639617	post-wave	FALSE	22.105
LC0639655	post-wave	FALSE	22.134
LC0640332	post-wave	FALSE	20.068
LC0639823	post-wave	FALSE	20.318
LC0639774	post-wave	FALSE	20.696
LC0639814	post-wave	FALSE	21.961
LC0635072	post-wave	FALSE	26.752
LC0635275	post-wave	FALSE	21.828
LC0635600	post-wave	FALSE	23.018
LC0635574	post-wave	FALSE	21.508
LC0635581	post-wave	FALSE	21.443
LC0635734	post-wave	FALSE	20.29
LC0635267	post-wave	FALSE	21.987
LC0635367	post-wave	FALSE	21.982
LC0635549	post-wave	FALSE	22.17
LC0635555	post-wave	FALSE	21.602
LC0640703	post-wave	FALSE	24.406
LC0640965	post-wave	FALSE	21.889
LC0640407	post-wave	FALSE	21.899
LC0640388	post-wave	FALSE	22.631
LC0640370	post-wave	FALSE	23.236
LC0640402	post-wave	FALSE	21.16
LC0641620	post-wave	FALSE	22.718
LC0641230	post-wave	FALSE	21.692
LC0641599	post-wave	FALSE	19.72
LC0641840	post-wave	FALSE	21.761
LC0641799	post-wave	FALSE	23.39
LC0641881	post-wave	FALSE	22.476
LC0641500	post-wave	FALSE	21.141
LC0641516	post-wave	FALSE	20.494
LC0641446	post-wave	FALSE	19.975
LC0641737	post-wave	FALSE	20.722
LC0641720	post-wave	FALSE	18.385
LC0641209	post-wave	FALSE	23.311
LC0641119	post-wave	FALSE	22.104
LC0641124	post-wave	FALSE	22.918
LC0641333	post-wave	FALSE	23.506
LC0641322	post-wave	FALSE	21.85
LC0641334	post-wave	FALSE	21.201
LC0641376	post-wave	FALSE	20.228
LC0641379	post-wave	FALSE	20.265
LC0641464	post-wave	FALSE	20.649
LC0642131	post-wave	FALSE	20.82
LC0641927	post-wave	FALSE	18.325
LC0642215	post-wave	FALSE	24.14
LC0642235	post-wave	FALSE	20.65
LC0642380	post-wave	FALSE	19.406
LC0642109	post-wave	FALSE	21.482
LC0642177	post-wave	FALSE	21.352
LC0642357	post-wave	FALSE	18.863
LC0642355	post-wave	FALSE	21.018
LC0642641	post-wave	FALSE	24.156
LC0642647	post-wave	FALSE	18.924
LC0642520	post-wave	FALSE	23.489
LC0642157	post-wave	FALSE	23.054
LC0642492	post-wave	FALSE	15.921
LC0642015	post-wave	FALSE	22.444
LC0642005	post-wave	FALSE	23.696
LC0652146	post-wave	FALSE	20.157
LC0651946	post-wave	FALSE	22.849
LC0651889	post-wave	FALSE	20.955
LC0651935	post-wave	FALSE	19.857
LC0652501	post-wave	FALSE	21.385
LC0652339	post-wave	FALSE	21.077
LC0652484	post-wave	FALSE	22.099
LC0652221	post-wave	FALSE	20.02
LC0652106	post-wave	FALSE	22.219
LC0652062	post-wave	FALSE	23.451
LC0651997	post-wave	FALSE	23.013
LC0651967	post-wave	FALSE	21.517
LC0651966	post-wave	FALSE	21.036
LC0652892	post-wave	FALSE	24.32
LC0653375	post-wave	FALSE	19.741
LC0652867	post-wave	FALSE	22.406
LC0653346	post-wave	FALSE	22.151
LC0652971	post-wave	FALSE	22.13
LC0652967	post-wave	FALSE	21.287
LC0652947	post-wave	FALSE	19.634
LC0652956	post-wave	FALSE	23.498
LC0653115	post-wave	TRUE	21.964
LC0653125	post-wave	FALSE	19.001
LC0653132	post-wave	FALSE	20.317
LC0652755	post-wave	FALSE	26.307
LC0652762	post-wave	FALSE	21.866
LC0652905	post-wave	FALSE	22.239
LC0653279	post-wave	FALSE	17.444
LC0653058	post-wave	FALSE	22.276
LC0653609	post-wave	FALSE	21.2
LC0653663	post-wave	FALSE	22.763
LC0653486	post-wave	FALSE	21.08
LC0653756	post-wave	FALSE	20.735
LC0653693	post-wave	FALSE	19.94
LC0653432	post-wave	FALSE	23.794
LC0653460	post-wave	FALSE	19.845
LC0653628	post-wave	FALSE	25.047
LC0654026	post-wave	FALSE	18.759
LC0654148	post-wave	FALSE	20.346
LC0653792	post-wave	FALSE	20.528
LC0654128	post-wave	FALSE	20.346
LC0653516	post-wave	FALSE	21.609
LC0653524	post-wave	FALSE	21.57
LC0653564	post-wave	FALSE	21.272
LC0653869	post-wave	FALSE	23.507
LC0658078	post-wave	FALSE	22.441
LC0658225	post-wave	FALSE	24.801
LC0658072	post-wave	FALSE	23.678
LC0658027	post-wave	FALSE	22.565
LC0658029	post-wave	FALSE	21.038
LC0658039	post-wave	FALSE	21.84
LC0658228	post-wave	FALSE	21.712
LC0658281	post-wave	FALSE	23.051
LC0658492	post-wave	FALSE	20.951
LC0658531	post-wave	FALSE	21.006
LC0658513	post-wave	FALSE	19.742
LC0654189	post-wave	FALSE	23.118
LC0654185	post-wave	FALSE	23.145
LC0654571	post-wave	FALSE	20.206
LC0654490	post-wave	FALSE	18.946
LC0654560	post-wave	FALSE	18.148
LC0654170	post-wave	FALSE	21.603
LC0654178	post-wave	FALSE	19.677
LC0654512	post-wave	FALSE	22.133
LC0654660	post-wave	FALSE	20.564
LC0654471	post-wave	FALSE	17.79
LC0654524	post-wave	FALSE	16.57
LC0654478	post-wave	FALSE	19.816
LC0654528	post-wave	FALSE	22.199
LC0654487	post-wave	FALSE	22.137
LC0654239	post-wave	FALSE	21.433
LC0654235	post-wave	FALSE	18.045
LC0654243	post-wave	FALSE	20.501
LC0654793	post-wave	FALSE	22.398
LC0654910	post-wave	FALSE	21.832
LC0654808	post-wave	FALSE	21.518
LC0654843	post-wave	FALSE	21.925
LC0659087	post-wave	FALSE	21.754
LC0658972	post-wave	FALSE	17.648
LC0659222	post-wave	FALSE	19.909
LC0659180	post-wave	FALSE	21.344
LC0659179	post-wave	FALSE	22.928
LC0659202	post-wave	FALSE	20.292
LC0659178	post-wave	FALSE	23.403
LC0659189	post-wave	FALSE	19.911
LC0659211	post-wave	FALSE	23.333
LC0659210	post-wave	FALSE	20.309
LC0659537	post-wave	FALSE	20.703
LC0658885	post-wave	FALSE	23.33
LC0659280	post-wave	FALSE	21.888
LC0659368	post-wave	FALSE	20.627
LC0658780	post-wave	FALSE	15.533
LC0659262	post-wave	FALSE	20.978
LC0658905	post-wave	FALSE	21.12
LC0658785	post-wave	FALSE	21.023
LC0659526	post-wave	FALSE	21.166
LC0659162	post-wave	FALSE	19.042
LC0659353	post-wave	FALSE	21.942
LC0658983	post-wave	FALSE	21.633
LC0659787	post-wave	FALSE	21.794
LC0659585	post-wave	FALSE	21.767
LC0659750	post-wave	FALSE	20.169
LC0659845	post-wave	FALSE	22.076
LC0659806	post-wave	FALSE	22.05
LC0660051	post-wave	FALSE	20.821
LC0660202	post-wave	FALSE	19.54
LC0660041	post-wave	FALSE	22.477
LC0660038	post-wave	FALSE	22.274
LC0660080	post-wave	FALSE	20.855
LC0659552	post-wave	FALSE	20.772
LC0662210	post-wave	FALSE	21.882
LC0662321	post-wave	FALSE	20.893
LC0661987	post-wave	FALSE	22.46
LC0661974	post-wave	FALSE	21.783
LC0661898	post-wave	FALSE	21.997
LC0662119	post-wave	FALSE	22.39
LC0662058	post-wave	FALSE	21.778
LC0662004	post-wave	FALSE	24.056
LC0661997	post-wave	FALSE	22.762
LC0662289	post-wave	FALSE	22.154
LC0662204	post-wave	FALSE	22.559
LC0662199	post-wave	FALSE	22.315
LC0662612	post-wave	FALSE	19.082
LC0662434	post-wave	FALSE	18.916
LC0662161	post-wave	FALSE	20.152
LC0662385	post-wave	FALSE	21.111
LC0676001	post-wave	FALSE	22.594
LC0676272	post-wave	FALSE	20.675
LC0676090	post-wave	FALSE	23.211
LC0676009	post-wave	FALSE	23.851
LC0676137	post-wave	FALSE	20.445
LC0676241	post-wave	FALSE	18.803
LC0676255	post-wave	FALSE	19.773
LC0676233	post-wave	FALSE	20.958
LC0676161	post-wave	FALSE	24.952
LC0676221	post-wave	FALSE	21.62
LC0675913	post-wave	FALSE	20.202
LC0676264	post-wave	FALSE	18.849
LC0692810	post-wave	FALSE	18.963
LC0692666	post-wave	FALSE	20.391
LC0692797	post-wave	FALSE	21.085
LC0692752	post-wave	FALSE	22.953
LC0692996	post-wave	FALSE	23.368
LC0692706	post-wave	FALSE	23.351
LC0692651	post-wave	FALSE	24.319
LC0692875	post-wave	FALSE	22.094
LC0692731	post-wave	FALSE	21.944
LC0692733	post-wave	FALSE	22.789
LC0692945	post-wave	FALSE	19.176
LC0692747	post-wave	FALSE	21.174
LC0692748	post-wave	FALSE	19.379
LC0692633	post-wave	FALSE	19.902
LC0693013	post-wave	FALSE	18.72
LC0691559	post-wave	FALSE	22.005
LC0690870	post-wave	FALSE	21.433
LC0690861	post-wave	FALSE	21.22
LC0691271	post-wave	FALSE	20.872
LC0691161	post-wave	FALSE	21.119
LC0691492	post-wave	FALSE	23.583
LC0691582	post-wave	FALSE	19.812
LC0691530	post-wave	FALSE	22.398
LC0691512	post-wave	FALSE	19.573
LC0691195	post-wave	FALSE	22.431
LC0691231	post-wave	FALSE	21.783
LC0691033	post-wave	FALSE	23.178
LC0691123	post-wave	FALSE	22.164
LC0690978	post-wave	FALSE	19.902
LC0690982	post-wave	FALSE	19.896
LC0690969	post-wave	FALSE	22.506
LC0690966	post-wave	FALSE	21.92
LC0690972	post-wave	FALSE	22.563
LC0687341	post-wave	FALSE	23.44
LC0687201	post-wave	FALSE	22.582
LC0687338	post-wave	FALSE	21.278
LC0687410	post-wave	FALSE	21.243
LC0687249	post-wave	FALSE	20.628
LC0687363	post-wave	FALSE	18.366
LC0687309	post-wave	FALSE	22.574
LC0687450	post-wave	FALSE	22.839
LC0687189	post-wave	FALSE	21.704
LC0687325	post-wave	FALSE	21.463
LC0687302	post-wave	FALSE	24.545
LC0687381	post-wave	FALSE	23.792
LC0687388	post-wave	FALSE	21.956
LC0686990	post-wave	FALSE	21.258
LC0687142	post-wave	FALSE	24.625
LC0687087	post-wave	FALSE	20.088
LC0687691	post-wave	FALSE	22.831
LC0687668	post-wave	FALSE	21.162
LC0687718	post-wave	FALSE	22.396
LC0687707	post-wave	FALSE	22.718
LC0686560	post-wave	FALSE	22.912
LC0686825	post-wave	FALSE	21.044
LC0686972	post-wave	FALSE	23.097
LC0686614	post-wave	FALSE	23.512
LC0686682	post-wave	FALSE	22.01
LC0686656	post-wave	FALSE	23.054
LC0686865	post-wave	FALSE	20.812
LC0686975	post-wave	FALSE	19.812
LC0686619	post-wave	FALSE	20.091
LC0686679	post-wave	FALSE	20.562
LC0686889	post-wave	FALSE	21.742
LC0686799	post-wave	FALSE	22.179
LC0686879	post-wave	FALSE	19.405
LC0686806	post-wave	FALSE	20.027
LC0686296	post-wave	FALSE	20.768
LC0686197	post-wave	FALSE	21.382
LC0687840	post-wave	FALSE	16.984
LC0687843	post-wave	FALSE	18.556
LC0687999	post-wave	FALSE	21.661
LC0688002	post-wave	FALSE	21.026
LC0687763	post-wave	FALSE	19.278
LC0687761	post-wave	FALSE	20.1
LC0688374	post-wave	FALSE	19.193
LC0687822	post-wave	FALSE	22.429
LC0688391	post-wave	FALSE	21.903
LC0688370	post-wave	FALSE	19.899
LC0688375	post-wave	FALSE	20.632
LC0688433	post-wave	FALSE	21.646
LC0688026	post-wave	FALSE	20.645
LC0687963	post-wave	FALSE	22.283
LC0687957	post-wave	FALSE	19.402
LC0688020	post-wave	FALSE	21.213
LC0691793	post-wave	FALSE	22.084
LC0691650	post-wave	FALSE	21.191
LC0691630	post-wave	FALSE	22.375
LC0691648	post-wave	FALSE	23.046
LC0692153	post-wave	FALSE	21.571
LC0691886	post-wave	FALSE	19.966
LC0691809	post-wave	FALSE	19.539
LC0691917	post-wave	FALSE	23.142
LC0691918	post-wave	FALSE	18.291
LC0691873	post-wave	FALSE	20.953
LC0692095	post-wave	FALSE	20.879
LC0692181	post-wave	FALSE	21.982
LC0692211	post-wave	FALSE	19.558
LC0692201	post-wave	FALSE	22.175
LC0692314	post-wave	FALSE	22.072
LC0692255	post-wave	FALSE	22.947
LC0692336	post-wave	FALSE	22.115
LC0691986	post-wave	FALSE	16.74
LC0692268	post-wave	FALSE	21.066
LC0692333	post-wave	FALSE	19.554
LC0692055	post-wave	FALSE	18.269
LC0703811	post-wave	FALSE	18.618
LC0703391	post-wave	FALSE	20.401
LC0703622	post-wave	FALSE	21.434
LC0703626	post-wave	FALSE	21.078
LC0703374	post-wave	FALSE	21.712
LC0703800	post-wave	FALSE	22.356
LC0703807	post-wave	FALSE	21.564
LC0703598	post-wave	FALSE	21.963
LC0703319	post-wave	FALSE	24.366
LC0703437	post-wave	FALSE	21.493
LC0703310	post-wave	FALSE	19.558
LC0703147	post-wave	FALSE	22.978
LC0703423	post-wave	FALSE	23.844
LC0703417	post-wave	FALSE	23.803
LC0703359	post-wave	FALSE	23.802
LC0703496	post-wave	FALSE	23.181
LC0703570	post-wave	FALSE	20.073
LC0703347	post-wave	FALSE	20.592
LC0703172	post-wave	FALSE	18.052
LC0703237	post-wave	FALSE	20.672
LC0703877	post-wave	FALSE	20.386
LC0703450	post-wave	FALSE	20.988
LC0703133	post-wave	FALSE	20.531
LC0703153	post-wave	FALSE	21.91
LC0703875	post-wave	FALSE	18.519
LC0704353	post-wave	FALSE	20.941
LC0704341	post-wave	FALSE	22.751
LC0704337	post-wave	FALSE	21.919
LC0703949	post-wave	FALSE	22.582
LC0704554	post-wave	FALSE	22.703
LC0704271	post-wave	FALSE	19.895
LC0704238	post-wave	FALSE	22.582
LC0704188	post-wave	FALSE	20.326
LC0704242	post-wave	FALSE	21.497
LC0704239	post-wave	FALSE	20.526
LC0704227	post-wave	FALSE	21.218
LC0704093	post-wave	FALSE	20.807
LC0704178	post-wave	FALSE	20.199
LC0704254	post-wave	FALSE	22.999
LC0704132	post-wave	FALSE	20.798
LC0704143	post-wave	FALSE	23.155
LC0696100	post-wave	FALSE	20.468
LC0696045	post-wave	FALSE	23.139
LC0695560	post-wave	FALSE	19.679
LC0695567	post-wave	FALSE	21.479
LC0696120	post-wave	FALSE	20.79
LC0696189	post-wave	FALSE	18.425
LC0696172	post-wave	FALSE	20.348
LC0696140	post-wave	FALSE	18.255
LC0696133	post-wave	FALSE	20.151
LC0696174	post-wave	FALSE	21.761
LC0696179	post-wave	FALSE	20.272
LC0696266	post-wave	FALSE	19.745
LC0696251	post-wave	FALSE	21.891
LC0696252	post-wave	FALSE	17.863
LC0696255	post-wave	FALSE	20.779
LC0696842	post-wave	FALSE	21.143
LC0696447	post-wave	FALSE	20.676
LC0696475	post-wave	FALSE	20.9
LC0696477	post-wave	TRUE	22.044
LC0696786	post-wave	FALSE	21.942
LC0696268	post-wave	FALSE	19.958
LC0696867	post-wave	FALSE	23.375
LC0696485	post-wave	FALSE	20.864
LC0696931	post-wave	FALSE	20.37
LC0696756	post-wave	FALSE	18.508
LC0696401	post-wave	FALSE	21.065
LC0696822	post-wave	FALSE	23.142
LC0696908	post-wave	FALSE	20.469
LC0696325	post-wave	FALSE	21.833
LC0696876	post-wave	FALSE	23.015
LC0696652	post-wave	FALSE	20.984
LC0696352	post-wave	FALSE	20.99
LC0696688	post-wave	FALSE	20.416
LC0696710	post-wave	FALSE	23.328
LC0696706	post-wave	FALSE	23.358
LC0696970	post-wave	FALSE	20.027
LC0697106	post-wave	FALSE	19.51
LC0697288	post-wave	FALSE	19.637
LC0697293	post-wave	FALSE	21.584
LC0697121	post-wave	FALSE	19.563
LC0697124	post-wave	FALSE	23.148
LC0697312	post-wave	FALSE	20.652
LC0697558	post-wave	FALSE	19.715
LC0697640	post-wave	FALSE	18.317
LC0697335	post-wave	FALSE	22.561
LC0697170	post-wave	FALSE	20.988
LC0697200	post-wave	FALSE	22.352
LC0697382	post-wave	FALSE	19.948
LC0697180	post-wave	FALSE	19.505
LC0697024	post-wave	FALSE	21.734
LC0697028	post-wave	FALSE	20.48
LC0697385	post-wave	FALSE	21.543
LC0697057	post-wave	FALSE	21.154
LC0697662	post-wave	FALSE	18.111
LC0697546	post-wave	FALSE	20.118
LC0697726	post-wave	FALSE	22.109
LC0697338	post-wave	FALSE	22.381
LC0697079	post-wave	FALSE	18.095
LC0697083	post-wave	FALSE	21.199
LC0696980	post-wave	FALSE	22.333
LC0696992	post-wave	FALSE	20.005
LC0697268	post-wave	FALSE	21.669
LC0696987	post-wave	FALSE	22.305
LC0696978	post-wave	FALSE	23.686
LC0697001	post-wave	FALSE	22.129
LC0697498	post-wave	FALSE	20.287
LC0697423	post-wave	FALSE	19.63
LC0697405	post-wave	FALSE	19.284
LC0704930	post-wave	FALSE	20.292
LC0704722	post-wave	FALSE	23.075
LC0704684	post-wave	FALSE	21.642
LC0704690	post-wave	FALSE	23.331
LC0705095	post-wave	FALSE	19.736
LC0705118	post-wave	FALSE	21.095
LC0705069	post-wave	FALSE	19.303
LC0705020	post-wave	FALSE	23.133
LC0704745	post-wave	FALSE	21.596
LC0704985	post-wave	FALSE	21.699
LC0704664	post-wave	FALSE	19.779
LC0705005	post-wave	FALSE	19.182
LC0705007	post-wave	FALSE	19.987
LC0705065	post-wave	FALSE	22.17
LC0704787	post-wave	FALSE	20.416
LC0704957	post-wave	FALSE	20.337
LC0704778	post-wave	FALSE	20.528
LC0705276	post-wave	FALSE	20.492
LC0705387	post-wave	FALSE	18.564
LC0705416	post-wave	FALSE	15.864
LC0705308	post-wave	FALSE	19.848
LC0709740	post-wave	FALSE	20.225
LC0709625	post-wave	FALSE	20.871
LC0709484	post-wave	FALSE	20.882
LC0709632	post-wave	FALSE	18.882
LC0709535	post-wave	FALSE	18.37
LC0709623	post-wave	FALSE	20.882
LC0709293	post-wave	FALSE	16.685
LC0709305	post-wave	FALSE	20.88
LC0709713	post-wave	FALSE	22.92
LC0710251	post-wave	FALSE	22.033
LC0710724	post-wave	FALSE	23.619
LC0710744	post-wave	FALSE	19.898
LC0710081	post-wave	FALSE	21.494
LC0710086	post-wave	FALSE	21.506
LC0710174	post-wave	FALSE	22.2
LC0710242	post-wave	FALSE	22.139
LC0710280	post-wave	FALSE	20.529
LC0710052	post-wave	FALSE	21.209
LC0710104	post-wave	FALSE	21.659
LC0710652	post-wave	FALSE	21.315
LC0710764	post-wave	FALSE	19.737
LC0710767	post-wave	FALSE	20.237
LC0710585	post-wave	FALSE	23.3
LC0710406	post-wave	FALSE	18.549
LC0710778	post-wave	FALSE	21.644
LC0710635	post-wave	FALSE	22.638
LC0710715	post-wave	FALSE	19.137
LC0706887	post-wave	FALSE	21.657
LC0706943	post-wave	FALSE	19.417
LC0706950	post-wave	FALSE	20.76
LC0707214	post-wave	FALSE	21.297
LC0707225	post-wave	FALSE	21.878
LC0707209	post-wave	FALSE	21.082
LC0707556	post-wave	FALSE	22.163
LC0707189	post-wave	FALSE	19.232
LC0707050	post-wave	FALSE	21.03
LC0707038	post-wave	FALSE	21.901
LC0707231	post-wave	FALSE	23.221
LC0707337	post-wave	FALSE	20.802
LC0707322	post-wave	FALSE	22.699
LC0707642	post-wave	FALSE	17.393
LC0707576	post-wave	FALSE	23.345
LC0707204	post-wave	FALSE	21.414
LC0707292	post-wave	FALSE	19.864
LC0707291	post-wave	FALSE	21.033
LC0707298	post-wave	FALSE	20.65
LC0707009	post-wave	FALSE	19.123
LC0707016	post-wave	FALSE	22.111
LC0708032	post-wave	FALSE	21.028
LC0708456	post-wave	FALSE	20.054
LC0707923	post-wave	FALSE	21.275
LC0707933	post-wave	FALSE	21.844
LC0708223	post-wave	FALSE	19.998
LC0708041	post-wave	FALSE	22.065
LC0708043	post-wave	FALSE	20.192
LC0708225	post-wave	FALSE	22.118
LC0707883	post-wave	FALSE	22.563
LC0708400	post-wave	FALSE	20.719
LC0707767	post-wave	FALSE	20.242
LC0707768	post-wave	FALSE	20.109
LC0708075	post-wave	FALSE	24.088
LC0707755	post-wave	FALSE	21.621
LC0707875	post-wave	FALSE	20.793
LC0708103	post-wave	FALSE	20.608
LC0708088	post-wave	FALSE	20.892
LC0711330	post-wave	FALSE	20.14
LC0711221	post-wave	FALSE	21.607
LC0710860	post-wave	FALSE	20.918
LC0711197	post-wave	FALSE	21.735
LC0711198	post-wave	FALSE	22.078
LC0710798	post-wave	FALSE	23.206
LC0710799	post-wave	FALSE	22.469
LC0711008	post-wave	FALSE	20.665
LC0711236	post-wave	FALSE	21.116
LC0710925	post-wave	FALSE	23.65
LC0711262	post-wave	FALSE	21.47
LC0711206	post-wave	FALSE	22.615
LC0711000	post-wave	FALSE	20.408
LC0711003	post-wave	FALSE	20.145
LC0711116	post-wave	FALSE	19.834
LC0711097	post-wave	FALSE	22.338
LC0716257	post-wave	FALSE	20.375
LC0716772	post-wave	FALSE	20.869
LC0716466	post-wave	FALSE	19.897
LC0716750	post-wave	FALSE	23.184
LC0716235	post-wave	FALSE	17.853
LC0716304	post-wave	FALSE	21.944
LC0716831	post-wave	FALSE	23.084
LC0716315	post-wave	FALSE	22.23
LC0716669	post-wave	FALSE	23.751
LC0716894	post-wave	FALSE	19.744
LC0716897	post-wave	FALSE	22.52
LC0716888	post-wave	FALSE	22.289
LC0716974	post-wave	FALSE	20.536
LC0717382	post-wave	FALSE	19.99
LC0717151	post-wave	FALSE	20.973
LC0717250	post-wave	FALSE	19.019
LC0717183	post-wave	FALSE	24.226
LC0717677	post-wave	FALSE	19.93
LC0717682	post-wave	FALSE	22.334
LC0717144	post-wave	FALSE	20.732
LC0717196	post-wave	FALSE	18.584
LC0717402	post-wave	FALSE	19.262
LC0717420	post-wave	FALSE	24.664
LC0717541	post-wave	FALSE	21.729
LC0717563	post-wave	FALSE	21.6
LC0717664	post-wave	FALSE	22.072
LC0717436	post-wave	FALSE	18.413
LC0717335	post-wave	FALSE	21.798
LC0717453	post-wave	FALSE	19.485
LC0720042	post-wave	FALSE	22.066
LC0720060	post-wave	FALSE	20.752
LC0720049	post-wave	FALSE	20.432
LC0720044	post-wave	FALSE	21.259
LC0720496	post-wave	FALSE	20.704
LC0720461	post-wave	FALSE	20.449
LC0720127	post-wave	FALSE	22.347
LC0720618	post-wave	FALSE	19.294
LC0720624	post-wave	FALSE	21.118
LC0720132	post-wave	FALSE	22.057
LC0721016	post-wave	FALSE	21.218
LC0720861	post-wave	FALSE	22.55
LC0720878	post-wave	FALSE	20.287
LC0720996	post-wave	FALSE	22.4
LC0721395	post-wave	FALSE	20.086
LC0721543	post-wave	FALSE	20.685
LC0721504	post-wave	FALSE	19.334
LC0721468	post-wave	FALSE	19.86
LC0721511	post-wave	FALSE	19.499
LC0721352	post-wave	FALSE	19.357
LC0721863	post-wave	FALSE	21.905
LC0723040	post-wave	FALSE	20.146
LC0722953	post-wave	FALSE	22.568
LC0722954	post-wave	FALSE	20.917
LC0723074	post-wave	FALSE	20.464
LC0722429	post-wave	FALSE	26.364
LC0722374	post-wave	FALSE	16.136
LC0722552	post-wave	FALSE	20.173
LC0722602	post-wave	FALSE	20.776
LC0722342	post-wave	FALSE	20.471
LC0722523	post-wave	FALSE	20.545
LC0722765	post-wave	FALSE	21.775
LC0722766	post-wave	FALSE	20.871
LC0723182	post-wave	FALSE	20.599
LC0723213	post-wave	FALSE	22.041
LC0723691	post-wave	FALSE	21.736
LC0723544	post-wave	FALSE	20.627
LC0723709	post-wave	FALSE	21.792
LC0723553	post-wave	FALSE	20.824
LC0723407	post-wave	FALSE	23.118
LC0726272	post-wave	FALSE	24.256
LC0726541	post-wave	FALSE	19.553
LC0726547	post-wave	FALSE	22.42
LC0726605	post-wave	FALSE	23.472
LC0726608	post-wave	FALSE	22.856
LC0726748	post-wave	FALSE	22.388
LC0726746	post-wave	FALSE	20.91
LC0726471	post-wave	FALSE	22.936
LC0726792	post-wave	FALSE	22.837
LC0726786	post-wave	FALSE	22.677
LC0726598	post-wave	FALSE	20.807
LC0726573	post-wave	FALSE	21.794
LC0726254	post-wave	FALSE	21.166
LC0725589	post-wave	FALSE	20.374
LC0726019	post-wave	FALSE	23.489
LC0725843	post-wave	FALSE	21.646
LC0725675	post-wave	FALSE	20.581
LC0725721	post-wave	FALSE	20.356
LC0731295	post-wave	FALSE	21.738
LC0730827	post-wave	FALSE	20.704
LC0731148	post-wave	FALSE	24.139
LC0731076	post-wave	FALSE	22.924
LC0731308	post-wave	FALSE	20.729
LC0731314	post-wave	FALSE	22.301
LC0730983	post-wave	FALSE	23.874
LC0730947	post-wave	FALSE	22.874
LC0731272	post-wave	FALSE	21.474
LC0731190	post-wave	FALSE	22.273
LC0730723	post-wave	FALSE	23.778
LC0730729	post-wave	FALSE	20.377
LC0730998	post-wave	FALSE	19.756
LC0731003	post-wave	FALSE	20.582
LC0730780	post-wave	FALSE	22.849
LC0730920	post-wave	FALSE	20.434
LC0730929	post-wave	FALSE	21.587
LC0730891	post-wave	FALSE	20.326
LC0731500	post-wave	FALSE	18.722
LC0731488	post-wave	FALSE	18.818
LC0731755	post-wave	FALSE	22.389
LC0731759	post-wave	FALSE	22.747
LC0731921	post-wave	FALSE	22.306
LC0731599	post-wave	FALSE	20.669
LC0731937	post-wave	FALSE	21.634
LC0732126	post-wave	FALSE	20.94
LC0731807	post-wave	FALSE	23.921
LC0731772	post-wave	FALSE	21.269
LC0731886	post-wave	FALSE	21.145
LC0731824	post-wave	FALSE	22.071
LC0731965	post-wave	FALSE	21.298
LC0732066	post-wave	FALSE	19.946
LC0733990	post-wave	FALSE	18.844
LC0733840	post-wave	FALSE	19.814
LC0733821	post-wave	FALSE	20.858
LC0733828	post-wave	FALSE	20.166
LC0734051	post-wave	FALSE	22
LC0734128	post-wave	FALSE	22.123
LC0733845	post-wave	FALSE	20.12
LC0734048	post-wave	FALSE	20.307
LC0734414	post-wave	FALSE	22.288
LC0734399	post-wave	FALSE	22.049
LC0734396	post-wave	FALSE	21.125
LC0734224	post-wave	FALSE	21.202
LC0734221	post-wave	FALSE	22.032
LC0734523	post-wave	FALSE	22.408
LC0734519	post-wave	FALSE	21.128
LC0734498	post-wave	FALSE	21.348
LC0734140	post-wave	FALSE	23.858
LC0733923	post-wave	FALSE	19.544
LC0734493	post-wave	FALSE	21.045
LC0733873	post-wave	FALSE	21.037
LC0733964	post-wave	FALSE	23.903
LC0734479	post-wave	FALSE	20.173
LC0734199	post-wave	FALSE	18.279
LC0734007	post-wave	FALSE	19.562
LC0734736	post-wave	FALSE	21.719
LC0734745	post-wave	FALSE	23.708
LC0734919	post-wave	FALSE	20.932
LC0734998	post-wave	FALSE	23.187
LC0734940	post-wave	FALSE	20.359
LC0734848	post-wave	FALSE	21.648
LC0734877	post-wave	FALSE	20.249
LC0734872	post-wave	FALSE	22.229
LC0735115	post-wave	FALSE	21.365
LC0735175	post-wave	FALSE	20.518
LC0734628	post-wave	FALSE	20.563
LC0735500	post-wave	FALSE	20.292
LC0735816	post-wave	FALSE	20.481
LC0735638	post-wave	FALSE	17.908
LC0735773	post-wave	FALSE	22.536
LC0735463	post-wave	FALSE	23.54
LC0735567	post-wave	FALSE	21.142
LC0735717	post-wave	FALSE	20.812
LC0735519	post-wave	FALSE	22.775
LC0735935	post-wave	FALSE	21.404
LC0735954	post-wave	FALSE	22.561
LC0736330	post-wave	FALSE	19.779
LC0736180	post-wave	FALSE	22.611
LC0736324	post-wave	FALSE	20.338
LC0736818	post-wave	FALSE	19.393
LC0736536	post-wave	FALSE	21.138
LC0736353	post-wave	FALSE	19.918
LC0736457	post-wave	FALSE	22.243
LC0736456	post-wave	FALSE	21.932
LC0736492	post-wave	FALSE	19.205
LC0736717	post-wave	FALSE	20.743
LC0736413	post-wave	FALSE	22.649
LC0736417	post-wave	FALSE	22.576
LC0736833	post-wave	FALSE	22.649
LC0736451	post-wave	FALSE	21.846
LC0736931	post-wave	FALSE	28.932
LC0736860	post-wave	FALSE	19.223
LC0736925	post-wave	FALSE	26.734
LC0737442	post-wave	FALSE	22.726
LC0737459	post-wave	FALSE	28.468
LC0737450	post-wave	FALSE	28.275
LC0737600	post-wave	FALSE	29.044
LC0737156	post-wave	FALSE	18.4
LC0737151	post-wave	FALSE	24.833
LC0736982	post-wave	FALSE	27.195
LC0737090	post-wave	FALSE	19.854
LC0737092	post-wave	FALSE	26.268
LC0737430	post-wave	FALSE	20.674
LC0737419	post-wave	FALSE	20.618
LC0736848	post-wave	FALSE	25.272
LC0736939	post-wave	FALSE	18.544
LC0736948	post-wave	FALSE	25.066
LC0737181	post-wave	FALSE	24.396
LC0738526	post-wave	FALSE	21.288
LC0739129	post-wave	FALSE	21.713
LC0739076	post-wave	FALSE	20.898
LC0738980	post-wave	FALSE	21.191
LC0738430	post-wave	FALSE	19.371
LC0739043	post-wave	FALSE	21.55
LC0739003	post-wave	FALSE	21.723
LC0738868	post-wave	FALSE	27.2
LC0738828	post-wave	FALSE	24.906
LC0739168	post-wave	FALSE	29.336
LC0739300	post-wave	FALSE	23.663
LC0739149	post-wave	FALSE	19.85
LC0739155	post-wave	FALSE	24.597
LC0739516	post-wave	FALSE	26.693
LC0739509	post-wave	FALSE	22.004
LC0739577	post-wave	FALSE	28.361
LC0739398	post-wave	FALSE	23.99
LC0739392	post-wave	FALSE	25.2
LC0739376	post-wave	FALSE	25.303
LC0739501	post-wave	FALSE	22.716
LC0739484	post-wave	FALSE	28.595
LC0739504	post-wave	FALSE	19.982
LC0739445	post-wave	FALSE	23.136
LC0739860	post-wave	FALSE	22.993
LC0739854	post-wave	FALSE	25.985
LC0739373	post-wave	FALSE	28.687
LC0740396	post-wave	FALSE	22.944
LC0740424	post-wave	FALSE	21.146
LC0740177	post-wave	FALSE	23.312
LC0740131	post-wave	FALSE	23.035
LC0739989	post-wave	FALSE	22.429
LC0745388	post-wave	FALSE	20.898
LC0745759	post-wave	FALSE	22.327
LC0745769	post-wave	FALSE	21.537
LC0745791	post-wave	FALSE	20.656
LC0745697	post-wave	FALSE	21.645
LC0745304	post-wave	FALSE	22.938
LC0745689	post-wave	FALSE	24.368
LC0745631	post-wave	FALSE	20.904
LC0745641	post-wave	FALSE	21.766
LC0745499	post-wave	FALSE	21.078
LC0746588	post-wave	FALSE	21.631
LC0746267	post-wave	FALSE	22.848
LC0746652	post-wave	FALSE	21.455
LC0746685	post-wave	FALSE	22.002
LC0748729	post-wave	FALSE	21.413
LC0748751	post-wave	FALSE	22.473
LC0748772	post-wave	FALSE	19.106
LC0748411	post-wave	FALSE	19.533
LC0748707	post-wave	FALSE	21.042
LC0748687	post-wave	FALSE	22.524
LC0748417	post-wave	FALSE	20.251
LC0748441	post-wave	FALSE	20.425
LC0749134	post-wave	FALSE	19.074
LC0749132	post-wave	FALSE	21.988
LC0749148	post-wave	FALSE	20.587
LC0749160	post-wave	FALSE	21.993
LC0749628	post-wave	FALSE	20.636
LC0750050	post-wave	FALSE	20.793
LC0750605	post-wave	FALSE	20.493
LC0750371	post-wave	FALSE	22.639
LC0750172	post-wave	FALSE	20.469
LC0750349	post-wave	FALSE	22.894
LC0750173	post-wave	FALSE	20.4
LC0750309	post-wave	FALSE	19.558
LC0750097	post-wave	FALSE	22.131
LC0750008	post-wave	FALSE	18.879
LC0750314	post-wave	FALSE	21.5
LC0750687	post-wave	FALSE	20.543
LC0751391	post-wave	FALSE	22.821
LC0751553	post-wave	FALSE	21.077
LC0751547	post-wave	FALSE	21.624
LC0751759	post-wave	FALSE	24.397
LC0751764	post-wave	FALSE	24.472
LC0751566	post-wave	FALSE	20.658
LC0752000	post-wave	FALSE	21.997
LC0751987	post-wave	FALSE	22.176
LC0752170	post-wave	FALSE	19.835
LC0751879	post-wave	FALSE	22.315
LC0751636	post-wave	FALSE	20.004
LC0751665	post-wave	FALSE	19.474
LC0752128	post-wave	FALSE	22.51
LC0752134	post-wave	FALSE	24.163
LC0754105	post-wave	FALSE	21.397
LC0753706	post-wave	FALSE	20.595
LC0754331	post-wave	FALSE	22.25
LC0754333	post-wave	FALSE	20.851
LC0753913	post-wave	FALSE	20.776
LC0754446	post-wave	FALSE	19.498
LC0756036	post-wave	FALSE	21.854
LC0756224	post-wave	FALSE	22.48
LC0756342	post-wave	FALSE	22.439
LC0756588	post-wave	FALSE	22.854
LC0756489	post-wave	FALSE	21.451
LC0756164	post-wave	FALSE	21.705
LC0756412	post-wave	FALSE	20.595
LC0757401	post-wave	FALSE	22.765
LC0757486	post-wave	FALSE	22.382
LC0757520	post-wave	FALSE	19.203
LC0757151	post-wave	FALSE	18.872
LC0756985	post-wave	FALSE	22.102
LC0757511	post-wave	FALSE	19.363
LC0756882	post-wave	FALSE	21.703
LC0757015	post-wave	FALSE	22.548
LC0757016	post-wave	FALSE	23.504
LC0763618	post-wave	FALSE	19.002
LC0763646	post-wave	FALSE	18.901
LC0763631	post-wave	FALSE	21.399
LC0763536	post-wave	FALSE	22.482
LC0763535	post-wave	FALSE	20.964
LC0763009	post-wave	FALSE	24.06
LC0763516	post-wave	FALSE	20.016
LC0763512	post-wave	FALSE	21.99
LC0764364	post-wave	FALSE	21.259
LC0764404	post-wave	FALSE	21.062
LC0763781	post-wave	FALSE	23.761
LC0764399	post-wave	FALSE	18.024
LC0764410	post-wave	FALSE	22.255
LC0763905	post-wave	FALSE	20.277
LC0763843	post-wave	FALSE	20.549
LC0764086	post-wave	FALSE	22.979
LC0764133	post-wave	FALSE	19.987
LC0763760	post-wave	FALSE	21.757
LC0764651	post-wave	FALSE	22.794
LC0765116	post-wave	FALSE	19.8
LC0764731	post-wave	FALSE	21.736
LC0764736	post-wave	FALSE	20.52
LC0764962	post-wave	FALSE	21.03
LC0765140	post-wave	FALSE	19.719
LC0764653	post-wave	FALSE	22.522
LC0765183	post-wave	FALSE	22.526
LC0764648	post-wave	FALSE	22.164
LC0764587	post-wave	FALSE	21.064
LC0765288	post-wave	FALSE	19.232
LC0765232	post-wave	FALSE	21.535
LC0765247	post-wave	FALSE	20.66
LC0765244	post-wave	FALSE	20.531
LC0765671	post-wave	FALSE	22.546
LC0765422	post-wave	FALSE	19.925
LC0765919	post-wave	FALSE	21.421
LC0765256	post-wave	FALSE	20.001
LC0765585	post-wave	FALSE	20.858
LC0765900	post-wave	FALSE	19.482
LC0765493	post-wave	FALSE	21.028
LC0765466	post-wave	FALSE	19.634
LC0765637	post-wave	FALSE	21.942
LC0765468	post-wave	FALSE	19.897
LC0765881	post-wave	FALSE	21.162
LC0765886	post-wave	FALSE	21.8
LC0765904	post-wave	FALSE	23.851
LC0765823	post-wave	FALSE	20.328
LC0766211	post-wave	FALSE	23.22
LC0766327	post-wave	FALSE	23.063
LC0766445	post-wave	FALSE	19.486
LC0766415	post-wave	FALSE	22.11
LC0766440	post-wave	FALSE	21.105
LC0766589	post-wave	FALSE	19.676
LC0766471	post-wave	FALSE	19.749
LC0766578	post-wave	FALSE	21.163
LC0766600	post-wave	FALSE	22.409
LC0771077	post-wave	FALSE	22.221
LC0771113	post-wave	FALSE	19.702
LC0770866	post-wave	FALSE	18.684
LC0770752	post-wave	FALSE	21.679
LC0770599	post-wave	FALSE	19.431
LC0770648	post-wave	FALSE	20.333
LC0770612	post-wave	FALSE	20.258
LC0770621	post-wave	FALSE	22.042
LC0770978	post-wave	FALSE	21.981
LC0771029	post-wave	FALSE	21.407
LC0771035	post-wave	FALSE	21.34
LC0771003	post-wave	FALSE	20.609
LC0775980	post-wave	FALSE	20.313
LC0776098	post-wave	FALSE	24.061
LC0776270	post-wave	FALSE	21.247
LC0776067	post-wave	FALSE	20.787
LC0776066	post-wave	FALSE	18.702
LC0776045	post-wave	FALSE	18.225
LC0776188	post-wave	FALSE	18.912
LC0776184	post-wave	FALSE	22.243
LC0776239	post-wave	FALSE	21.776
LC0776266	post-wave	FALSE	19.983
LC0776734	post-wave	FALSE	22.099
LC0776723	post-wave	FALSE	20.173
LC0776592	post-wave	FALSE	22.094
LC0776336	post-wave	FALSE	25.109
LC0776178	post-wave	FALSE	20.511
LC0776306	post-wave	FALSE	20.945
LC0776454	post-wave	FALSE	19.866
LC0776470	post-wave	FALSE	22.528
LC0776494	post-wave	FALSE	20.742
LC0776636	post-wave	FALSE	19.172
LC0776627	post-wave	FALSE	20.155
LC0773244	post-wave	FALSE	20.417
LC0773182	post-wave	FALSE	18.364
LC0773062	post-wave	FALSE	21.13
LC0773055	post-wave	FALSE	19.352
LC0773022	post-wave	FALSE	21.852
LC0772987	post-wave	FALSE	23.427
LC0773154	post-wave	FALSE	23.254
LC0773263	post-wave	FALSE	21.9
LC0772939	post-wave	FALSE	19.997
LC0773283	post-wave	FALSE	21.798
LC0773281	post-wave	FALSE	20.32
LC0772967	post-wave	FALSE	23.05
LC0773366	post-wave	FALSE	21.753
LC0772995	post-wave	FALSE	21.832
LC0773264	post-wave	FALSE	21.045
LC0773619	post-wave	FALSE	22.489
LC0773513	post-wave	FALSE	25.138
LC0773286	post-wave	FALSE	23.234
LC0772920	post-wave	FALSE	20.602
LC0773425	post-wave	FALSE	21.176
LC0776789	post-wave	FALSE	22.421
LC0777397	post-wave	FALSE	21.246
LC0777155	post-wave	FALSE	21.054
LC0777029	post-wave	FALSE	22.149
LC0777137	post-wave	FALSE	21.775
LC0777450	post-wave	FALSE	22.544
LC0777320	post-wave	FALSE	19.925
LC0777343	post-wave	FALSE	21.286
LC0777359	post-wave	FALSE	19.863
LC0776921	post-wave	FALSE	19.488
LC0776810	post-wave	FALSE	21.151
LC0777626	post-wave	FALSE	22.006
LC0777780	post-wave	FALSE	18.186
LC0778097	post-wave	FALSE	18.867
LC0778101	post-wave	FALSE	21.149
LC0777866	post-wave	FALSE	20.371
LC0777879	post-wave	FALSE	22.365
LC0778205	post-wave	FALSE	21.338
LC0778210	post-wave	FALSE	19.867
LC0778342	post-wave	FALSE	21.352
LC0778654	post-wave	FALSE	17.402
LC0779226	post-wave	FALSE	22.056
LC0779201	post-wave	FALSE	21.362
LC0779142	post-wave	FALSE	21.187
LC0779434	post-wave	FALSE	19.483
LC0779410	post-wave	FALSE	20.678
LC0779510	post-wave	FALSE	20.682
LC0779618	post-wave	FALSE	21.163
LC0779649	post-wave	FALSE	21.661
LC0779755	post-wave	FALSE	19.007
LC0779733	post-wave	FALSE	20.369
LC0784491	post-wave	FALSE	20.501
LC0784893	post-wave	FALSE	18.334
LC0784653	post-wave	FALSE	21.991
LC0784749	post-wave	FALSE	19.494
LC0785035	post-wave	FALSE	22.593
LC0785176	post-wave	FALSE	21.637
LC0785162	post-wave	FALSE	23.038
LC0785082	post-wave	FALSE	22.206
LC0784831	post-wave	FALSE	20.3
LC0785113	post-wave	FALSE	19.211
LC0781453	post-wave	FALSE	20.95
LC0782039	post-wave	FALSE	19.97
LC0781494	post-wave	FALSE	21.054
LC0782018	post-wave	FALSE	20.754
LC0785400	post-wave	FALSE	20.191
LC0785401	post-wave	FALSE	21.044
LC0785763	post-wave	FALSE	18.989
LC0785548	post-wave	FALSE	24.034
LC0785364	post-wave	FALSE	22.554
LC0785430	post-wave	FALSE	21.937
LC0785793	post-wave	FALSE	23.653
LC0785236	post-wave	FALSE	20.159
LC0785778	post-wave	FALSE	23.223
LC0785507	post-wave	FALSE	19.294
LC0785795	post-wave	FALSE	21.151
LC0785875	post-wave	FALSE	20.053
LC0786226	post-wave	FALSE	20.752
LC0791438	post-wave	FALSE	21.062
LC0791786	post-wave	FALSE	21.054
LC0791535	post-wave	FALSE	21.953
LC0791446	post-wave	FALSE	21.201
LC0791948	post-wave	FALSE	18.734
LC0791938	post-wave	FALSE	20.567
LC0791999	post-wave	FALSE	21.378
LC0791646	post-wave	FALSE	20.19
LC0791664	post-wave	FALSE	21.13
LC0791411	post-wave	FALSE	22.655
LC0792773	post-wave	FALSE	21.203
LC0792787	post-wave	FALSE	21.604
LC0792845	post-wave	FALSE	20.861
LC0792180	post-wave	FALSE	18.854
LC0792195	post-wave	FALSE	20.16
LC0792194	post-wave	FALSE	21.817
LC0792199	post-wave	FALSE	20.164
LC0792509	post-wave	FALSE	19.223
LC0792689	post-wave	FALSE	21.024
LC0792323	post-wave	FALSE	23.414
LC0792545	post-wave	FALSE	22.359
LC0792752	post-wave	FALSE	20.383
LC0792586	post-wave	FALSE	18.531
LC0792694	post-wave	FALSE	21.925
LC0793448	post-wave	FALSE	19.897
LC0792898	post-wave	FALSE	21.734
LC0793375	post-wave	FALSE	21.131
LC0793465	post-wave	FALSE	20.877
LC0793302	post-wave	FALSE	20.194
LC0792950	post-wave	FALSE	22.406
LC0792949	post-wave	FALSE	20.868
LC0793491	post-wave	FALSE	20.347
LC0793227	post-wave	FALSE	21.563
LC0793279	post-wave	FALSE	22.62
LC0793622	post-wave	FALSE	21.244
LC0792879	post-wave	FALSE	22.304
LC0793267	post-wave	FALSE	21.102
LC0793211	post-wave	FALSE	21.897
LC0794384	post-wave	FALSE	23.473
LC0794017	post-wave	FALSE	22.182
LC0794391	post-wave	FALSE	21.815
LC0794353	post-wave	FALSE	25.243
LC0794132	post-wave	FALSE	18.674
LC0793974	post-wave	FALSE	23.056
LC0793985	post-wave	FALSE	21.166
LC0793939	post-wave	FALSE	21.806
LC0794043	post-wave	FALSE	21.867
LC0794046	post-wave	FALSE	18.394
LC0794130	post-wave	FALSE	17.885
LC0794322	post-wave	FALSE	22.662
LC0794364	post-wave	FALSE	21.083
LC0797331	post-wave	FALSE	20.59
LC0797330	post-wave	FALSE	21.46
LC0797068	post-wave	FALSE	23.11
LC0797304	post-wave	FALSE	22.883
LC0797462	post-wave	FALSE	22.072
LC0796930	post-wave	FALSE	21.86
LC0796931	post-wave	FALSE	21.639
LC0797062	post-wave	FALSE	20.787
LC0797403	post-wave	FALSE	20.631
LC0797302	post-wave	FALSE	24.465
LC0797416	post-wave	FALSE	18.417
LC0797818	post-wave	FALSE	22.161
LC0797566	post-wave	FALSE	21.011
LC0797868	post-wave	FALSE	21.803
LC0797875	post-wave	FALSE	19.778
LC0798167	post-wave	FALSE	20.015
LC0797671	post-wave	FALSE	23.025
LC0799091	post-wave	FALSE	24.984
LC0799102	post-wave	FALSE	22.48
LC0799097	post-wave	FALSE	17.782
LC0800022	post-wave	FALSE	19.258
LC0799981	post-wave	FALSE	21.902
LC0800163	post-wave	FALSE	20.957
LC0800230	post-wave	FALSE	22.091
LC0800038	post-wave	FALSE	20.546
LC0799899	post-wave	FALSE	20.436
LC0803383	post-wave	FALSE	20.544
LC0803371	post-wave	FALSE	22.04
LC0803610	post-wave	FALSE	22.071
LC0803600	post-wave	FALSE	19.886
LC0803000	post-wave	FALSE	19.108
LC0803296	post-wave	FALSE	18.279
LC0802927	post-wave	FALSE	22.389
LC0803353	post-wave	FALSE	20.185
LC0803525	post-wave	FALSE	22.73
LC0803041	post-wave	FALSE	22.815
LC0803074	post-wave	FALSE	19.924
LC0803053	post-wave	FALSE	23.029
LC0803153	post-wave	FALSE	19.782
LC0803340	post-wave	FALSE	24.344
LC0803513	post-wave	FALSE	21.316
LC0803660	post-wave	FALSE	21.275
LC0803638	post-wave	FALSE	21.965
LC0804316	post-wave	FALSE	25.531
LC0803744	post-wave	FALSE	20.536
LC0804304	post-wave	FALSE	20.186
LC0804306	post-wave	FALSE	19.336
LC0803788	post-wave	FALSE	24.86
LC0804451	post-wave	FALSE	22.555
LC0804699	post-wave	FALSE	22.082
LC0804700	post-wave	FALSE	22.635
LC0805149	post-wave	FALSE	23.041
LC0804804	post-wave	FALSE	22.625
LC0804854	post-wave	FALSE	21.041
LC0807066	post-wave	FALSE	22.221
LC0807056	post-wave	FALSE	19.417
LC0807089	post-wave	FALSE	23.198
LC0807367	post-wave	FALSE	22.343
LC0807363	post-wave	FALSE	22.971
LC0806798	post-wave	FALSE	22.048
LC0806812	post-wave	FALSE	20.811
LC0807090	post-wave	FALSE	21.995
LC0806848	post-wave	FALSE	19.812
LC0806889	post-wave	FALSE	24.676
LC0807305	post-wave	FALSE	22.302
LC0806982	post-wave	FALSE	23.432
LC0808046	post-wave	FALSE	21.377
LC0808206	post-wave	FALSE	18.732
LC0808093	post-wave	FALSE	22.526
LC0807828	post-wave	FALSE	22.041
LC0807705	post-wave	FALSE	21.712
LC0807523	post-wave	FALSE	21.822
LC0812600	post-wave	FALSE	21.055
LC0812524	post-wave	FALSE	19.602
LC0812745	post-wave	FALSE	17.736
LC0812527	post-wave	FALSE	22.805
LC0812162	post-wave	FALSE	19.704
LC0812825	post-wave	FALSE	25.076
LC0812768	post-wave	FALSE	21.379
LC0812747	post-wave	FALSE	21.324
LC0812127	post-wave	FALSE	21.263
LC0812775	post-wave	FALSE	22.255
LC0812794	post-wave	FALSE	20.73
LC0812638	post-wave	FALSE	16.914
LC0812795	post-wave	FALSE	21.095
LC0812680	post-wave	FALSE	21.303
LC0812493	post-wave	FALSE	19.818
LC0810961	post-wave	TRUE	21.257
LC0810958	post-wave	FALSE	21.545
LC0810605	post-wave	FALSE	18.237
LC0810876	post-wave	FALSE	19.657
LC0810887	post-wave	FALSE	23.157
LC0810936	post-wave	FALSE	20.691
LC0811262	post-wave	FALSE	20.242
LC0810974	post-wave	FALSE	18.71
LC0810809	post-wave	TRUE	21.725
LC0811221	post-wave	FALSE	19.234
LC0810994	post-wave	FALSE	18.243
LC0810851	post-wave	FALSE	22.481
LC0810625	post-wave	FALSE	20.845
LC0810776	post-wave	FALSE	20.917
LC0811137	post-wave	FALSE	20.495
LC0811476	post-wave	FALSE	16.752
LC0811416	post-wave	FALSE	22.059
LC0811757	post-wave	FALSE	23.149
LC0811613	post-wave	FALSE	22.767
LC0811970	post-wave	FALSE	20.094
LC0811509	post-wave	FALSE	23.034
LC0811762	post-wave	FALSE	23.336
LC0811308	post-wave	FALSE	20.405
LC0811516	post-wave	FALSE	20.936
LC0811631	post-wave	FALSE	20.423
LC0811449	post-wave	FALSE	17.457
LC0812024	post-wave	FALSE	21.512
LC0811349	post-wave	FALSE	22.643
LC0813059	post-wave	FALSE	20.636
LC0813111	post-wave	FALSE	19.734
LC0812877	post-wave	FALSE	19.634
LC0812979	post-wave	FALSE	20.545
LC0813091	post-wave	FALSE	19.731
LC0813043	post-wave	FALSE	19.096
LC0812938	post-wave	FALSE	20.173
LC0812968	post-wave	FALSE	17.795
LC0813032	post-wave	FALSE	19.576
LC0813077	post-wave	FALSE	22.743
LC0812833	post-wave	FALSE	21.016
LC0812832	post-wave	FALSE	22.991
LC0813479	post-wave	FALSE	20.684
LC0813509	post-wave	FALSE	22.591
LC0813539	post-wave	FALSE	21.761
LC0813120	post-wave	FALSE	22.43
LC0813542	post-wave	FALSE	21.614
LC0813555	post-wave	FALSE	19.006
LC0814341	post-wave	FALSE	23.089
LC0813597	post-wave	FALSE	19.794
LC0814311	post-wave	FALSE	22.799
LC0814197	post-wave	FALSE	23.237
LC0814005	post-wave	FALSE	20.63
LC0813996	post-wave	FALSE	22.594
LC0814286	post-wave	FALSE	20.202
LC0814212	post-wave	FALSE	21.269
LC0813672	post-wave	FALSE	22.407
LC0813807	post-wave	FALSE	20.207
LC0813805	post-wave	FALSE	21.214
LC0813802	post-wave	FALSE	23.061
LC0813681	post-wave	FALSE	21.819
LC0813856	post-wave	FALSE	20.991
LC0815726	post-wave	FALSE	24.205
LC0815815	post-wave	FALSE	24.026
LC0815673	post-wave	FALSE	21.877
LC0815730	post-wave	FALSE	22.581
LC0815240	post-wave	FALSE	21.074
LC0815485	post-wave	FALSE	21.861
LC0815458	post-wave	FALSE	19.831
LC0815472	post-wave	FALSE	20.488
LC0815474	post-wave	FALSE	24.331
LC0815868	post-wave	FALSE	20.187
LC0815879	post-wave	FALSE	21.333
LC0815888	post-wave	FALSE	22.589
LC0816478	post-wave	FALSE	18.433
LC0816150	post-wave	FALSE	22.12
LC0816347	post-wave	FALSE	24.972
LC0816123	post-wave	FALSE	20.461
LC0815961	post-wave	FALSE	17.724
LC0815964	post-wave	FALSE	22.204
LC0816306	post-wave	FALSE	19.938
LC0815956	post-wave	FALSE	20.726
LC0815934	post-wave	FALSE	21.221
LC0816212	post-wave	FALSE	21.543
LC0816210	post-wave	FALSE	21.674
LC0816623	post-wave	FALSE	20.27
LC0816238	post-wave	FALSE	17.309
LC0816249	post-wave	FALSE	21.623
LC0816588	post-wave	FALSE	21.419
LC0816457	post-wave	FALSE	21.96
LC0816192	post-wave	FALSE	20.032
LC0817025	post-wave	FALSE	22.482
LC0817418	post-wave	FALSE	22.954
LC0817014	post-wave	FALSE	24.344
LC0817299	post-wave	FALSE	22.292
LC0816749	post-wave	FALSE	21.283
LC0817338	post-wave	FALSE	23.534
LC0817290	post-wave	FALSE	23.915
LC0817281	post-wave	FALSE	23.192
LC0817119	post-wave	FALSE	19.214
LC0817050	post-wave	FALSE	21.478
LC0816923	post-wave	FALSE	23.852
LC0817416	post-wave	FALSE	20.108
LC0816924	post-wave	FALSE	23.427
LC0817375	post-wave	FALSE	25.046
LC0817093	post-wave	FALSE	18.964
LC0820951	post-wave	FALSE	21.472
LC0821120	post-wave	FALSE	20.992
LC0820964	post-wave	FALSE	21.554
LC0820664	post-wave	FALSE	20.496
LC0820723	post-wave	FALSE	19.771
LC0820732	post-wave	FALSE	19.915
LC0821251	post-wave	FALSE	23.125
LC0821162	post-wave	FALSE	22.905
LC0821000	post-wave	FALSE	21.938
LC0820775	post-wave	FALSE	20.964
LC0820615	post-wave	FALSE	21.189
LC0820901	post-wave	FALSE	22.99
LC0820636	post-wave	FALSE	21.289
LC0820801	post-wave	FALSE	19.104
LC0820596	post-wave	FALSE	21.858
LC0821747	post-wave	FALSE	18.844
LC0821652	post-wave	FALSE	22.669
LC0822002	post-wave	FALSE	21.131
LC0821639	post-wave	FALSE	21.967
LC0821820	post-wave	FALSE	24.089
LC0821948	post-wave	FALSE	20.06
LC0821581	post-wave	FALSE	21.168
LC0821590	post-wave	FALSE	18.765
LC0821957	post-wave	FALSE	19.781
LC0821496	post-wave	FALSE	20.974
LC0821495	post-wave	FALSE	20.406
LC0821890	post-wave	FALSE	18.755
LC0821723	post-wave	FALSE	20.156
LC0821373	post-wave	FALSE	22.005
LC0821318	post-wave	FALSE	18.903
LC0821413	post-wave	FALSE	19.964
LC0822079	post-wave	FALSE	22.122
LC0822577	post-wave	FALSE	19.626
LC0822716	post-wave	FALSE	19.628
LC0822738	post-wave	FALSE	20.382
LC0822245	post-wave	FALSE	19.753
LC0822285	post-wave	FALSE	22.287
LC0822260	post-wave	FALSE	21.804
LC0822267	post-wave	FALSE	15.89
LC0822174	post-wave	FALSE	21.044
LC0822189	post-wave	FALSE	19.67
LC0822318	post-wave	FALSE	22.297
LC0822251	post-wave	FALSE	20.643
LC0822377	post-wave	FALSE	19.739
LC0823503	post-wave	FALSE	20.155
LC0823393	post-wave	FALSE	21.54
LC0823396	post-wave	FALSE	20.64
LC0822989	post-wave	FALSE	21.68
LC0822976	post-wave	FALSE	18.57
LC0823547	post-wave	FALSE	20.485
LC0823199	post-wave	FALSE	20.966
LC0823412	post-wave	FALSE	21.035
LC0823189	post-wave	FALSE	22.214
LC0825399	post-wave	FALSE	20.85
LC0825342	post-wave	FALSE	23.366
LC0825353	post-wave	FALSE	22.031
LC0825426	post-wave	FALSE	18.481
LC0825445	post-wave	FALSE	19.84
LC0825413	post-wave	FALSE	22.515
LC0825660	post-wave	FALSE	19.061
LC0825219	post-wave	FALSE	20.31
LC0825220	post-wave	FALSE	19
LC0826140	post-wave	FALSE	22.014
LC0826194	post-wave	FALSE	19.607
LC0826168	post-wave	FALSE	22.15
LC0826114	post-wave	FALSE	22.742
LC0826288	post-wave	FALSE	21.558
LC0826276	post-wave	FALSE	21.142
LC0826739	post-wave	FALSE	21.144
LC0831947	post-wave	FALSE	20.323
LC0832052	post-wave	FALSE	18.67
LC0832278	post-wave	FALSE	20.929
LC0832665	post-wave	FALSE	21.678
LC0832027	post-wave	FALSE	23.051
LC0832309	post-wave	FALSE	22.103
LC0832184	post-wave	FALSE	18.642
LC0832417	post-wave	FALSE	17.868
LC0832136	post-wave	FALSE	21.101
LC0832368	post-wave	FALSE	19.707
LC0832251	post-wave	FALSE	21.591
LC0832119	post-wave	FALSE	21.214
LC0831990	post-wave	FALSE	19.714
LC0832106	post-wave	FALSE	21.368
LC0832773	post-wave	FALSE	21.29
LC0833194	post-wave	FALSE	19.631
LC0832706	post-wave	FALSE	23.368
LC0833323	post-wave	FALSE	18.572
LC0833325	post-wave	FALSE	20.007
LC0833200	post-wave	FALSE	19.814
LC0832713	post-wave	FALSE	21.91
LC0833036	post-wave	FALSE	21.687
LC0832747	post-wave	FALSE	20.498
LC0832892	post-wave	FALSE	22.124
LC0832725	post-wave	FALSE	20.982
LC0833276	post-wave	FALSE	20.259
LC0833728	post-wave	FALSE	20.384
LC0833835	post-wave	FALSE	21.093
LC0833824	post-wave	FALSE	19.918
LC0833778	post-wave	FALSE	23.017
LC0834145	post-wave	FALSE	18.695
LC0834194	post-wave	FALSE	20.043
LC0834127	post-wave	FALSE	19.272
LC0834283	post-wave	FALSE	21.706
LC0834888	post-wave	FALSE	21.088
LC0834630	post-wave	FALSE	20.4
LC0834619	post-wave	FALSE	21.294
LC0834605	post-wave	FALSE	20.854
LC0834322	post-wave	FALSE	21.819
LC0834814	post-wave	FALSE	20.348
LC0834861	post-wave	FALSE	17.323
LC0834780	post-wave	FALSE	20.771
LC0834426	post-wave	FALSE	18.737
LC0834940	post-wave	FALSE	20.376
LC0834929	post-wave	FALSE	22.268
LC0834313	post-wave	FALSE	20.972
LC0834501	post-wave	FALSE	20.85
LC0834235	post-wave	FALSE	20.702
LC0838768	post-wave	FALSE	23.885
LC0838779	post-wave	FALSE	21.624
LC0838252	post-wave	FALSE	22.523
LC0838248	post-wave	FALSE	20.598
LC0838391	post-wave	FALSE	21.445
LC0838259	post-wave	FALSE	19.187
LC0838366	post-wave	FALSE	21.208
LC0838473	post-wave	FALSE	22.679
LC0838730	post-wave	FALSE	19.219
LC0838547	post-wave	FALSE	22.162
LC0838745	post-wave	FALSE	25.991
LC0838752	post-wave	FALSE	22.455
LC0838082	post-wave	FALSE	17.596
LC0838058	post-wave	FALSE	22.497
LC0838133	post-wave	FALSE	22.582
LC0838114	post-wave	FALSE	18.552
LC0838911	post-wave	FALSE	20.23
LC0838852	post-wave	FALSE	20.357
LC0838899	post-wave	FALSE	21.667
LC0838881	post-wave	FALSE	24.219
LC0839199	post-wave	FALSE	17.728
LC0839070	post-wave	FALSE	20.731
LC0838970	post-wave	FALSE	18.593
LC0838992	post-wave	FALSE	20.401
LC0839128	post-wave	FALSE	19.639
LC0839117	post-wave	FALSE	20.044
LC0839563	post-wave	FALSE	20.844
LC0840210	post-wave	FALSE	19.271
LC0839738	post-wave	FALSE	19.701
LC0840240	post-wave	FALSE	19.946
LC0839887	post-wave	FALSE	22.468
LC0839687	post-wave	FALSE	19.856
LC0840336	post-wave	FALSE	20.063
LC0840041	post-wave	FALSE	18.566
LC0839857	post-wave	FALSE	21.987
LC0839798	post-wave	FALSE	19.41
LC0839792	post-wave	FALSE	21.4
LC0840284	post-wave	FALSE	21.266
LC0840274	post-wave	FALSE	20.851
LC0840266	post-wave	FALSE	18.326
LC0840056	post-wave	FALSE	18.091
LC0840062	post-wave	FALSE	19.808
LC0840007	post-wave	FALSE	22.462
LC0840914	post-wave	FALSE	19.712
LC0840565	post-wave	FALSE	22.975
LC0846545	post-wave	FALSE	18.442
LC0846496	post-wave	FALSE	20.891
LC0846841	post-wave	FALSE	21.592
LC0846611	post-wave	FALSE	21.566
LC0846609	post-wave	FALSE	20.674
LC0846587	post-wave	FALSE	22.518
LC0846687	post-wave	FALSE	21.111
LC0847112	post-wave	FALSE	24.21
LC0847095	post-wave	FALSE	20.941
LC0847078	post-wave	FALSE	20.009
LC0847549	post-wave	FALSE	19.668
LC0847619	post-wave	FALSE	19.46
LC0847620	post-wave	FALSE	20.01
LC0847987	post-wave	FALSE	22.983
LC0847272	post-wave	FALSE	18.573
LC0847956	post-wave	FALSE	20.66
LC0847481	post-wave	FALSE	17.525
LC0847484	post-wave	FALSE	22.724
LC0847458	post-wave	FALSE	22.092
LC0847450	post-wave	FALSE	19.875
LC0847453	post-wave	FALSE	21.209
LC0847859	post-wave	FALSE	19.994
LC0847860	post-wave	FALSE	20.797
LC0847540	post-wave	FALSE	17.773
LC0847608	post-wave	FALSE	21.396
LC0847430	post-wave	FALSE	20.987
LC0847609	post-wave	FALSE	18.934
LC0847897	post-wave	FALSE	22.688
LC0847951	post-wave	FALSE	19.482
LC0847747	post-wave	FALSE	21.604
LC0848362	post-wave	FALSE	23.763
LC0848410	post-wave	FALSE	20.732
LC0848542	post-wave	FALSE	20.177
LC0848232	post-wave	FALSE	19.142
LC0848425	post-wave	FALSE	21.228
LC0848439	post-wave	FALSE	20.455
LC0849484	post-wave	FALSE	21.683
LC0849388	post-wave	FALSE	20.402
LC0849145	post-wave	FALSE	23.124
LC0849128	post-wave	FALSE	19.546
LC0848941	post-wave	FALSE	22.003
LC0849169	post-wave	FALSE	22.976
LC0849173	post-wave	FALSE	23.053
LC0849460	post-wave	FALSE	19.597
LC0849469	post-wave	FALSE	18.881
LC0848801	post-wave	FALSE	18.129
LC0849472	post-wave	FALSE	20.229
LC0849157	post-wave	FALSE	20.477
LC0849292	post-wave	FALSE	21.304
LC0849977	post-wave	FALSE	24.496
LC0850318	post-wave	FALSE	17.602
LC0850308	post-wave	FALSE	19.24
LC0849995	post-wave	FALSE	19.271
LC0850244	post-wave	FALSE	21.814
LC0849792	post-wave	FALSE	22.08
LC0849883	post-wave	FALSE	20.496
LC0849867	post-wave	FALSE	21.801
LC0850138	post-wave	FALSE	19.434
LC0849865	post-wave	FALSE	21.93
LC0849849	post-wave	FALSE	18.564
LC0849560	post-wave	FALSE	21.246
LC0849635	post-wave	FALSE	19.886
LC0849583	post-wave	FALSE	22.492
LC0851353	post-wave	FALSE	14.723
LC0851344	post-wave	FALSE	20.659
LC0851489	post-wave	FALSE	20.033
LC0851810	post-wave	FALSE	24.238
LC0851848	post-wave	FALSE	20.911
LC0851718	post-wave	FALSE	22.034
LC0851721	post-wave	FALSE	21.32
LC0851676	post-wave	FALSE	21.354
LC0851792	post-wave	FALSE	23.909
LC0851151	post-wave	FALSE	20.359
LC0851572	post-wave	FALSE	23.276
LC0851452	post-wave	FALSE	20.032
LC0851458	post-wave	FALSE	20.056
LC0852094	post-wave	FALSE	19.659
LC0852063	post-wave	FALSE	19.353
LC0852058	post-wave	FALSE	22.676
LC0852174	post-wave	FALSE	23.216
LC0852370	post-wave	FALSE	19.861
LC0852270	post-wave	FALSE	19.584
LC0851926	post-wave	FALSE	18.629
LC0852005	post-wave	FALSE	21.648
LC0851874	post-wave	FALSE	22.381
LC0852343	post-wave	FALSE	19.649
LC0852371	post-wave	FALSE	19.895
LC0851950	post-wave	FALSE	19.634
LC0852231	post-wave	FALSE	20.527
LC0852049	post-wave	FALSE	19.749
LC0851968	post-wave	FALSE	18.803
LC0852919	post-wave	FALSE	22.645
LC0853105	post-wave	FALSE	21.145
LC0852922	post-wave	FALSE	20.016
LC0852697	post-wave	FALSE	20.615
LC0852897	post-wave	FALSE	21.301
LC0852727	post-wave	FALSE	22.337
LC0852711	post-wave	FALSE	22.54
LC0852709	post-wave	FALSE	21.666
LC0853012	post-wave	FALSE	19.588
LC0853004	post-wave	FALSE	21.471
LC0853162	post-wave	FALSE	18.592
LC0853188	post-wave	FALSE	20.519
LC0853158	post-wave	FALSE	18.848
LC0853164	post-wave	FALSE	19.028
LC0853144	post-wave	FALSE	20.4
LC0853130	post-wave	FALSE	22.617
LC0853056	post-wave	FALSE	21.378
LC0858625	post-wave	FALSE	21.494
LC0858623	post-wave	FALSE	19.663
LC0859327	post-wave	FALSE	22.304
LC0859295	post-wave	FALSE	22.531
LC0858868	post-wave	FALSE	20.52
LC0858852	post-wave	FALSE	21.506
LC0858700	post-wave	FALSE	21.455
LC0858818	post-wave	FALSE	19.252
LC0858791	post-wave	FALSE	19.36
LC0859002	post-wave	FALSE	16.563
LC0858940	post-wave	FALSE	20.067
LC0859046	post-wave	FALSE	18.105
LC0858996	post-wave	FALSE	22.373
LC0859828	post-wave	FALSE	17.32
LC0859850	post-wave	FALSE	17.24
LC0859864	post-wave	FALSE	18.145
LC0859883	post-wave	FALSE	19.891
LC0859962	post-wave	FALSE	21.501
LC0860044	post-wave	FALSE	19.674
LC0860117	post-wave	FALSE	20.698
LC0859404	post-wave	FALSE	19.706
LC0859482	post-wave	FALSE	19.861
LC0859522	post-wave	FALSE	19.381
LC0859656	post-wave	FALSE	21.229
LC0859671	post-wave	FALSE	20.141
LC0859471	post-wave	FALSE	20.151
LC0860327	post-wave	FALSE	21.445
LC0860216	post-wave	FALSE	16.522
LC0860219	post-wave	FALSE	20.648
LC0860215	post-wave	FALSE	15.913
LC0860756	post-wave	FALSE	19.084
LC0860657	post-wave	FALSE	18.57
LC0860730	post-wave	FALSE	18.737
LC0860720	post-wave	FALSE	17.371
LC0860595	post-wave	FALSE	21.45
LC0860399	post-wave	FALSE	21.699
LC0860741	post-wave	FALSE	20.125
LC0860937	post-wave	FALSE	20.587
LC0861029	post-wave	FALSE	22.048
LC0861248	post-wave	FALSE	23.999
LC0861037	post-wave	FALSE	21.399
LC0861285	post-wave	FALSE	21.926
LC0861163	post-wave	FALSE	22.614
LC0861011	post-wave	FALSE	20.444
LC0860909	post-wave	FALSE	22.444
LC0861026	post-wave	FALSE	20.728
LC0861100	post-wave	FALSE	21.409
LC0861096	post-wave	FALSE	21.308
LC0861087	post-wave	FALSE	20.791
LC0861599	post-wave	FALSE	21.41
LC0861085	post-wave	FALSE	20.365
LC0862292	post-wave	FALSE	22.202
LC0862302	post-wave	FALSE	21.351
LC0862241	post-wave	FALSE	20.594
LC0861809	post-wave	FALSE	21.768
LC0861919	post-wave	FALSE	21.674
LC0861987	post-wave	FALSE	18.22
LC0862113	post-wave	FALSE	20.143
LC0862239	post-wave	FALSE	23.948
LC0861964	post-wave	FALSE	19.208
LC0861729	post-wave	FALSE	19.985
LC0862057	post-wave	FALSE	21.425
LC0861957	post-wave	FALSE	20.766
LC0861877	post-wave	FALSE	22.452
LC0862385	post-wave	FALSE	21.14
LC0861897	post-wave	FALSE	19.937
LC0861949	post-wave	FALSE	21.374
LC0862111	post-wave	FALSE	19.989
LC0861660	post-wave	FALSE	20.72
LC0863886	post-wave	FALSE	17.574
LC0863874	post-wave	FALSE	21.333
LC0863643	post-wave	FALSE	21.298
LC0863526	post-wave	FALSE	22.08
LC0863708	post-wave	FALSE	23.362
LC0863585	post-wave	FALSE	21.431
LC0863573	post-wave	FALSE	19.065
LC0863578	post-wave	FALSE	21.056
LC0863520	post-wave	FALSE	19.217
LC0863423	post-wave	FALSE	21.694
LC0863426	post-wave	FALSE	18.84
LC0863379	post-wave	FALSE	22.214
LC0863390	post-wave	FALSE	20.051
LC0863681	post-wave	FALSE	19.878
LC0863235	post-wave	FALSE	21.195
LC0863770	post-wave	FALSE	21.351
LC0865969	post-wave	FALSE	22.277
LC0865686	post-wave	FALSE	20.5
LC0865487	post-wave	FALSE	17.292
LC0866088	post-wave	FALSE	19.899
LC0865674	post-wave	FALSE	22.881
LC0865808	post-wave	FALSE	21.446
LC0865744	post-wave	FALSE	21.548
LC0865809	post-wave	FALSE	22.924
LC0865843	post-wave	FALSE	22.479
LC0865566	post-wave	FALSE	20.191
LC0865574	post-wave	FALSE	22.834
LC0865991	post-wave	FALSE	18.828
LC0866111	post-wave	FALSE	22.506
LC0866510	post-wave	FALSE	20.425
LC0866502	post-wave	FALSE	22.383
LC0866836	post-wave	FALSE	20.809
LC0866833	post-wave	FALSE	19.975
LC0865406	post-wave	FALSE	22.584
LC0865398	post-wave	FALSE	23.981
LC0865280	post-wave	FALSE	20.699
LC0865268	post-wave	FALSE	19.5
LC0864941	post-wave	FALSE	20.19
LC0865410	post-wave	FALSE	22.545
LC0865046	post-wave	FALSE	22.678
LC0865359	post-wave	FALSE	21.953
LC0865062	post-wave	FALSE	22.277
LC0865059	post-wave	FALSE	20.945
LC0865187	post-wave	FALSE	24.148
LC0865179	post-wave	FALSE	21.51
LC0865132	post-wave	FALSE	22.025
LC0864781	post-wave	FALSE	19.964
LC0864770	post-wave	FALSE	20.163
LC0865305	post-wave	FALSE	18.084
LC0864792	post-wave	FALSE	19.638
LC0864726	post-wave	FALSE	21.117
LC0869288	post-wave	FALSE	21.06
LC0869271	post-wave	FALSE	20.852
LC0869293	post-wave	FALSE	19.27
LC0869268	post-wave	FALSE	20.494
LC0869264	post-wave	FALSE	20.672
LC0869216	post-wave	FALSE	22.46
LC0868625	post-wave	FALSE	20.518
LC0869235	post-wave	FALSE	20.796
LC0869145	post-wave	FALSE	19.992
LC0868827	post-wave	FALSE	23.622
LC0869032	post-wave	FALSE	19.193
LC0869027	post-wave	FALSE	20.11
LC0868769	post-wave	FALSE	19.849
LC0869341	post-wave	FALSE	19.899
LC0869606	post-wave	FALSE	18.476
LC0869359	post-wave	FALSE	21.69
LC0869755	post-wave	FALSE	21.663
LC0869624	post-wave	FALSE	23.929
LC0870052	post-wave	FALSE	19.375
LC0869692	post-wave	FALSE	23.964
LC0869580	post-wave	FALSE	20.362
LC0869645	post-wave	FALSE	21.117
LC0870015	post-wave	FALSE	19.771
LC0869768	post-wave	FALSE	22.707
LC0869734	post-wave	FALSE	20.356
LC0870166	post-wave	FALSE	20.304
LC0870826	post-wave	FALSE	21.446
LC0870596	post-wave	FALSE	18.228
LC0870624	post-wave	FALSE	19.663
LC0870725	post-wave	FALSE	19.354
LC0870556	post-wave	FALSE	19.831
LC0870520	post-wave	FALSE	19.055
LC0870785	post-wave	FALSE	20.436
LC0870585	post-wave	FALSE	19.993
LC0870762	post-wave	FALSE	21.604
LC0870756	post-wave	FALSE	21.322
LC0870375	post-wave	FALSE	21.521
LC0870789	post-wave	FALSE	18.178
LC0870532	post-wave	FALSE	19.61
LC0870395	post-wave	FALSE	22.108
LC0873206	post-wave	FALSE	21.414
LC0873360	post-wave	FALSE	20.314
LC0873358	post-wave	FALSE	15.674
LC0873517	post-wave	FALSE	20.604
LC0873537	post-wave	FALSE	22.475
LC0873459	post-wave	FALSE	20.975
LC0873385	post-wave	FALSE	21.815
LC0873442	post-wave	FALSE	20.246
LC0873443	post-wave	FALSE	18.995
LC0874920	post-wave	FALSE	18.186
LC0875196	post-wave	FALSE	21.714
LC0875059	post-wave	FALSE	21.653
LC0875044	post-wave	FALSE	21.82
LC0875212	post-wave	FALSE	19.508
LC0874957	post-wave	FALSE	22.43
LC0875442	post-wave	FALSE	19.161
LC0875182	post-wave	FALSE	19.139
LC0874893	post-wave	FALSE	21.939
LC0875433	post-wave	FALSE	20.962
LC0874740	post-wave	FALSE	18.473
LC0875541	post-wave	FALSE	20.815
LC0875973	post-wave	FALSE	20.405
LC0875874	post-wave	FALSE	21.25
LC0876052	post-wave	FALSE	19.24
LC0876113	post-wave	FALSE	19.643
LC0875480	post-wave	FALSE	22.304
LC0875487	post-wave	FALSE	18.42
LC0875525	post-wave	FALSE	17.373
LC0876572	post-wave	FALSE	21.935
LC0876875	post-wave	FALSE	18.101
LC0876582	post-wave	FALSE	18.419
LC0876587	post-wave	FALSE	19.233
LC0876339	post-wave	FALSE	17.626
LC0876349	post-wave	FALSE	20.792
LC0876347	post-wave	FALSE	20.868
LC0876232	post-wave	FALSE	20.993
LC0876911	post-wave	FALSE	21.936
LC0876889	post-wave	FALSE	16.732
LC0876358	post-wave	FALSE	18.615
LC0876251	post-wave	FALSE	22.084
LC0876275	post-wave	FALSE	23.866
LC0876952	post-wave	FALSE	20.616
LC0876282	post-wave	FALSE	22.805
LC0876289	post-wave	FALSE	21.974
LC0876421	post-wave	FALSE	17.9
LC0876928	post-wave	FALSE	19.614
LC0881213	post-wave	FALSE	23.823
LC0881033	post-wave	FALSE	22.203
LC0881177	post-wave	FALSE	19.076
LC0880822	post-wave	FALSE	20.667
LC0881186	post-wave	FALSE	20.963
LC0880836	post-wave	FALSE	23.824
LC0881519	post-wave	FALSE	19.611
LC0880889	post-wave	FALSE	22.275
LC0881208	post-wave	FALSE	23.66
LC0881329	post-wave	FALSE	21.137
LC0881326	post-wave	FALSE	19.982
LC0880972	post-wave	FALSE	21.276
LC0881399	post-wave	FALSE	21.751
LC0881358	post-wave	FALSE	21.076
LC0881441	post-wave	FALSE	21.973
LC0881443	post-wave	FALSE	22.146
LC0881293	post-wave	FALSE	22.557
LC0881592	post-wave	FALSE	29.913
LC0881735	post-wave	FALSE	25.329
LC0881846	post-wave	FALSE	29.536
LC0881650	post-wave	FALSE	23.497
LC0881652	post-wave	FALSE	21.065
LC0881782	post-wave	FALSE	25.545
LC0881599	post-wave	FALSE	21.497
LC0882238	post-wave	FALSE	25.927
LC0881881	post-wave	FALSE	26.765
LC0882150	post-wave	FALSE	24.348
LC0882064	post-wave	FALSE	23.365
LC0882022	post-wave	FALSE	29.336
LC0882026	post-wave	FALSE	22.584
LC0882071	post-wave	FALSE	24.473
LC0882226	post-wave	FALSE	27.744
LC0882155	post-wave	FALSE	29.745
LC0881985	post-wave	FALSE	23.177
LC0881966	post-wave	FALSE	23.541
LC0881990	post-wave	FALSE	29.267
LC0881981	post-wave	FALSE	26.272
LC0882647	post-wave	FALSE	19.714
LC0882971	post-wave	FALSE	23.57
LC0882963	post-wave	FALSE	18.791
LC0882940	post-wave	FALSE	22.343
LC0883042	post-wave	FALSE	20.58
LC0882829	post-wave	FALSE	26.538
LC0883015	post-wave	FALSE	23.346
LC0882698	post-wave	FALSE	21.111
LC0882699	post-wave	FALSE	20.277
LC0882727	post-wave	FALSE	22.523
LC0883081	post-wave	FALSE	22.871
LC0884392	post-wave	FALSE	22.085
LC0884353	post-wave	FALSE	23.492
LC0884130	post-wave	FALSE	22.624
LC0884111	post-wave	FALSE	21.486
LC0884110	post-wave	FALSE	19.167
LC0884097	post-wave	FALSE	20.315
LC0884334	post-wave	FALSE	23.242
LC0884617	post-wave	FALSE	20.409
LC0883981	post-wave	FALSE	24.013
LC0884052	post-wave	FALSE	21.842
LC0887326	post-wave	FALSE	22.952
LC0887057	post-wave	FALSE	21.503
LC0887308	post-wave	FALSE	21.99
LC0887054	post-wave	FALSE	22.246
LC0887028	post-wave	FALSE	21.627
LC0887159	post-wave	FALSE	20.626
LC0887542	post-wave	FALSE	21.94
LC0888222	post-wave	FALSE	23.048
LC0888422	post-wave	FALSE	20.482
LC0888419	post-wave	FALSE	20.587
LC0888268	post-wave	FALSE	19.617
LC0888134	post-wave	FALSE	19.752
LC0887811	post-wave	FALSE	19.574
LC0888116	post-wave	FALSE	19.951
LC0887882	post-wave	FALSE	23.768
LC0887935	post-wave	FALSE	19.879
LC0887962	post-wave	FALSE	20.843
LC0888164	post-wave	FALSE	20.743
LC0887781	post-wave	FALSE	19.858
LC0888123	post-wave	FALSE	18.449
LC0887862	post-wave	FALSE	24.228
LC0888393	post-wave	FALSE	24.819
LC0888098	post-wave	FALSE	20.359
LC0888065	post-wave	FALSE	23.92
LC0890423	post-wave	FALSE	21.394
LC0890430	post-wave	FALSE	22.261
LC0890432	post-wave	FALSE	19.705
LC0890373	post-wave	FALSE	22.8
LC0890541	post-wave	FALSE	17.007
LC0890360	post-wave	FALSE	24.964
LC0890511	post-wave	FALSE	22.763
LC0890146	post-wave	FALSE	23.431
LC0890050	post-wave	FALSE	18.272
LC0890410	post-wave	FALSE	23.413
LC0890067	post-wave	FALSE	19.785
LC0893306	post-wave	FALSE	21.48
LC0893331	post-wave	FALSE	17.866
LC0893332	post-wave	FALSE	20.241
LC0893289	post-wave	FALSE	20.92
LC0893398	post-wave	FALSE	22.306
LC0893036	post-wave	FALSE	21.894
LC0893033	post-wave	FALSE	20.996
LC0893037	post-wave	FALSE	18.231
LC0893265	post-wave	FALSE	21.597
LC0893071	post-wave	FALSE	22.919
LC0893248	post-wave	FALSE	19.975
LC0893212	post-wave	FALSE	18.471
LC0893136	post-wave	FALSE	19.104
LC0893167	post-wave	FALSE	19.139
LC0893185	post-wave	FALSE	18.382
LC0893160	post-wave	FALSE	16.352
LC0893143	post-wave	FALSE	22.174
LC0897334	post-wave	FALSE	20.611
LC0897353	post-wave	FALSE	23.446
LC0897264	post-wave	FALSE	20.485
LC0897272	post-wave	FALSE	18.405
LC0897425	post-wave	FALSE	22.451
LC0897385	post-wave	FALSE	19.258
LC0896914	post-wave	FALSE	19.78
LC0897029	post-wave	FALSE	19.399
LC0896762	post-wave	FALSE	19.709
LC0897473	post-wave	FALSE	22.857
LC0896874	post-wave	FALSE	21.03
LC0896873	post-wave	FALSE	20.135
LC0897804	post-wave	FALSE	23.53
LC0897615	post-wave	FALSE	22.561
LC0897619	post-wave	FALSE	22.56
LC0897637	post-wave	FALSE	21.881
LC0897972	post-wave	FALSE	19.912
LC0897941	post-wave	FALSE	22.408
LC0897652	post-wave	FALSE	23.295
LC0897947	post-wave	FALSE	17.7
LC0897915	post-wave	FALSE	20.778
LC0897956	post-wave	FALSE	18.613
LC0897875	post-wave	FALSE	19.07
LC0897946	post-wave	FALSE	16.419
LC0897864	post-wave	FALSE	23.613
LC0898188	post-wave	FALSE	22.441
LC0898277	post-wave	FALSE	22.291
LC0898241	post-wave	FALSE	19.756
LC0898226	post-wave	FALSE	19.856
LC0900238	post-wave	FALSE	19.015
LC0900404	post-wave	FALSE	22.224
LC0899972	post-wave	FALSE	20.236
LC0900443	post-wave	FALSE	24.7
LC0899907	post-wave	FALSE	21.023
LC0899845	post-wave	FALSE	17.79
LC0900305	post-wave	FALSE	22.116
LC0900480	post-wave	FALSE	20.958
LC0901268	post-wave	FALSE	18.531
LC0900736	post-wave	FALSE	22.922
LC0901068	post-wave	FALSE	22.298
LC0901110	post-wave	FALSE	19.771
LC0901201	post-wave	FALSE	20.095
LC0901161	post-wave	FALSE	21.665
LC0901248	post-wave	FALSE	17.553
LC0901086	post-wave	FALSE	20.114
LC0901356	post-wave	FALSE	21.656
LC0901332	post-wave	FALSE	18.84
LC0901177	post-wave	FALSE	21.878
LC0908611	post-wave	FALSE	20.633
LC0908558	post-wave	FALSE	19.918
LC0908587	post-wave	FALSE	21.897
LC0908820	post-wave	FALSE	22.362
LC0908469	post-wave	FALSE	21.294
LC0908513	post-wave	FALSE	23.202
LC0908498	post-wave	FALSE	23.12
LC0908722	post-wave	FALSE	22.152
LC0908725	post-wave	FALSE	22.072
LC0908738	post-wave	FALSE	17.03
LC0908732	post-wave	FALSE	18.295
LC0910175	post-wave	FALSE	20.043
LC0910168	post-wave	FALSE	16.659
LC0910138	post-wave	FALSE	21.882
LC0910156	post-wave	FALSE	21.969
LC0910268	post-wave	FALSE	22.358
LC0910160	post-wave	FALSE	21.559
LC0909996	post-wave	FALSE	21.851
LC0910009	post-wave	FALSE	22.094
LC0910193	post-wave	FALSE	22.573
LC0910512	post-wave	FALSE	21.794
LC0910404	post-wave	FALSE	22.898
LC0910452	post-wave	FALSE	18.998
LC0912682	post-wave	FALSE	23.524
LC0912420	post-wave	FALSE	22.358
LC0912678	post-wave	FALSE	22.199
LC0912372	post-wave	FALSE	22.456
LC0912093	post-wave	FALSE	21.063
LC0912301	post-wave	FALSE	21.257
LC0912653	post-wave	FALSE	21.511
LC0912219	post-wave	FALSE	21.575
LC0912605	post-wave	FALSE	20.421
LC0912133	post-wave	FALSE	20.714
LC0912142	post-wave	FALSE	20.238
LC0913134	post-wave	FALSE	18.715
LC0913093	post-wave	FALSE	23.651
LC0913061	post-wave	FALSE	24.264
LC0913171	post-wave	FALSE	20.701
LC0913256	post-wave	FALSE	21.223
LC0913247	post-wave	FALSE	22.4
LC0913281	post-wave	FALSE	21.305
LC0913481	post-wave	FALSE	19.779
LC0913466	post-wave	FALSE	23.333
LC0913400	post-wave	FALSE	22.988
LC0913440	post-wave	FALSE	21.792
LC0913428	post-wave	FALSE	23.962
LC0913451	post-wave	FALSE	20.335
LC0913204	post-wave	FALSE	24.566
LC0912982	post-wave	FALSE	22.338
LC0912966	post-wave	FALSE	21.805
LC0915997	post-wave	FALSE	21.068
LC0916298	post-wave	FALSE	21.653
LC0916358	post-wave	FALSE	20.843
LC0916481	post-wave	FALSE	23.138
LC0916539	post-wave	FALSE	17.389
LC0916204	post-wave	FALSE	21.126
LC0916464	post-wave	FALSE	21.797
LC0916020	post-wave	FALSE	18.302
LC0916994	post-wave	FALSE	22.167
LC0917027	post-wave	FALSE	20.585
LC0916819	post-wave	FALSE	21.083
LC0916797	post-wave	FALSE	17.715
LC0916908	post-wave	FALSE	22.578
LC0916955	post-wave	FALSE	24.085
LC0917017	post-wave	FALSE	24.547
LC0916964	post-wave	FALSE	16.915
LC0916946	post-wave	FALSE	20.656
LC0916747	post-wave	FALSE	20.854
LC0917043	post-wave	FALSE	21.918
LC0917430	post-wave	FALSE	18.815
LC0917427	post-wave	FALSE	21.792
LC0917252	post-wave	FALSE	21.349
LC0917429	post-wave	FALSE	20.615
LC0917396	post-wave	FALSE	22.127
LC0918607	post-wave	FALSE	20.653
LC0918674	post-wave	FALSE	19.547
LC0918610	post-wave	FALSE	20
LC0918437	post-wave	FALSE	21.88
LC0918439	post-wave	FALSE	21.398
LC0918921	post-wave	FALSE	21.712
LC0918333	post-wave	FALSE	22.025
LC0918574	post-wave	FALSE	21.004
LC0918823	post-wave	FALSE	21.908
LC0918695	post-wave	FALSE	23.135
LC0918662	post-wave	FALSE	19.412
LC0918696	post-wave	FALSE	20.583
LC0918948	post-wave	FALSE	21.918
LC0918693	post-wave	FALSE	21.177
LC0918201	post-wave	FALSE	20.201
LC0918294	post-wave	FALSE	19.487
LC0918561	post-wave	FALSE	22.494
LC0919954	post-wave	FALSE	21.031
LC0919958	post-wave	FALSE	23.045
LC0920054	post-wave	FALSE	22.443
LC0920043	post-wave	FALSE	22.138
LC0920306	post-wave	FALSE	20.786
LC0920259	post-wave	FALSE	21.776
LC0920269	post-wave	FALSE	18.464
LC0920223	post-wave	FALSE	19.512
LC0921694	post-wave	FALSE	21.365
LC0921930	post-wave	FALSE	19.75
LC0921882	post-wave	FALSE	20.995
LC0921713	post-wave	FALSE	21.091
LC0921602	post-wave	FALSE	22.776
LC0921959	post-wave	FALSE	20.351
LC0922005	post-wave	FALSE	20.656
LC0921303	post-wave	FALSE	21.316
LC0921329	post-wave	FALSE	20.686
LC0921767	post-wave	FALSE	18.814
LC0921650	post-wave	FALSE	19.533
LC0921783	post-wave	FALSE	20.492
LC0921618	post-wave	FALSE	19.509
LC0924393	post-wave	FALSE	20.422
LC0924389	post-wave	FALSE	18.834
LC0924462	post-wave	FALSE	21.598
LC0925087	post-wave	FALSE	23.093
LC0924470	post-wave	FALSE	20.268
LC0924616	post-wave	FALSE	20.892
LC0924922	post-wave	FALSE	20.786
LC0924879	post-wave	FALSE	24.613
LC0924880	post-wave	FALSE	20.458
LC0924969	post-wave	FALSE	22.481
LC0924538	post-wave	FALSE	19.913
LC0924808	post-wave	FALSE	23.093
LC0925357	post-wave	FALSE	20.378
LC0925314	post-wave	FALSE	19.066
LC0925205	post-wave	FALSE	17.415
LC0925265	post-wave	FALSE	20.756
LC0925331	post-wave	FALSE	22.858
LC0925806	post-wave	FALSE	22.343
LC0925813	post-wave	FALSE	19.586
LC0925304	post-wave	FALSE	20.429
LC0925158	post-wave	FALSE	18.595
LC0925471	post-wave	FALSE	19.556
LC0925138	post-wave	FALSE	20.417
LC0925727	post-wave	FALSE	20.352
LC0925726	post-wave	FALSE	19.174
LC0925723	post-wave	FALSE	18.501
LC0926008	post-wave	FALSE	23.915
LC0926270	post-wave	FALSE	21.88
LC0925946	post-wave	FALSE	22.353
LC0926300	post-wave	FALSE	19.166
LC0926304	post-wave	FALSE	20.434
LC0926301	post-wave	FALSE	25.014
LC0925881	post-wave	FALSE	23.283
LC0926627	post-wave	FALSE	22.812
LC0926630	post-wave	FALSE	21.909
LC0925928	post-wave	FALSE	20.265
LC0926202	post-wave	FALSE	21.744
LC0926236	post-wave	FALSE	21.783
LC0926413	post-wave	FALSE	20.179
LC0926418	post-wave	FALSE	23.589
LC0926422	post-wave	FALSE	23.89
LC0927263	post-wave	FALSE	21.406
LC0926722	post-wave	FALSE	18.643
LC0926736	post-wave	FALSE	22.029
LC0927063	post-wave	FALSE	21.935
LC0927054	post-wave	FALSE	22.829
LC0927022	post-wave	FALSE	21.833
LC0927398	post-wave	FALSE	22.591
LC0926879	post-wave	FALSE	21.974
LC0926754	post-wave	FALSE	22.515
LC0927413	post-wave	FALSE	22.019
LC0926967	post-wave	FALSE	21.576
LC0926979	post-wave	FALSE	21.901
LC0926961	post-wave	FALSE	21.342
LC0932211	post-wave	FALSE	23.156
LC0932105	post-wave	FALSE	22.756
LC0932738	post-wave	FALSE	22.2
LC0932106	post-wave	FALSE	23.003
LC0932609	post-wave	FALSE	24.302
LC0932060	post-wave	FALSE	21.714
LC0932426	post-wave	FALSE	24.263
LC0932311	post-wave	FALSE	16.464
LC0932016	post-wave	FALSE	23.332
LC0932644	post-wave	FALSE	23.686
LC0933444	post-wave	FALSE	19.836
LC0933110	post-wave	FALSE	19.59
LC0933113	post-wave	FALSE	23.13
LC0933122	post-wave	FALSE	22
LC0933377	post-wave	FALSE	21.374
LC0933381	post-wave	FALSE	19.429
LC0933385	post-wave	FALSE	18.701
LC0933379	post-wave	FALSE	22.268
LC0933376	post-wave	FALSE	24.563
LC0933353	post-wave	FALSE	24.234
LC0933414	post-wave	FALSE	23.037
LC0933152	post-wave	FALSE	24.657
LC0933031	post-wave	FALSE	20.521
LC0933037	post-wave	FALSE	22.928
LC0933455	post-wave	FALSE	21.834
LC0932983	post-wave	FALSE	22.267
LC0933063	post-wave	FALSE	22.185
LC0932874	post-wave	FALSE	22.522
LC0934284	post-wave	FALSE	18.428
LC0934274	post-wave	FALSE	20.186
LC0934298	post-wave	FALSE	21.402
LC0934225	post-wave	FALSE	19.977
LC0934122	post-wave	FALSE	20.464
LC0934126	post-wave	FALSE	21.964
LC0934180	post-wave	FALSE	22.954
LC0934247	post-wave	FALSE	19.021
LC0934268	post-wave	FALSE	22.1
LC0934261	post-wave	FALSE	20.308
LC0933757	post-wave	FALSE	19.925
LC0933645	post-wave	FALSE	23.261
LC0933791	post-wave	FALSE	20.727
LC0933798	post-wave	FALSE	21.495
LC0934002	post-wave	FALSE	22.068
LC0933658	post-wave	FALSE	21.312
LC0933650	post-wave	FALSE	21.269
LC0933767	post-wave	FALSE	22.357
LC0933660	post-wave	FALSE	21.424
LC0933666	post-wave	FALSE	24.409
LC0933559	post-wave	FALSE	19.531
LC0933617	post-wave	FALSE	20.218
LC0933874	post-wave	FALSE	19.264
LC0933908	post-wave	FALSE	21.138
LC0933885	post-wave	FALSE	16.899
LC0933628	post-wave	FALSE	22.195
LC0934462	post-wave	FALSE	21.193
LC0934577	post-wave	FALSE	22.204
LC0934510	post-wave	FALSE	22.832
LC0934951	post-wave	FALSE	22.586
LC0934630	post-wave	FALSE	21.826
LC0934632	post-wave	FALSE	24.007
LC0934641	post-wave	FALSE	20.36
LC0934789	post-wave	FALSE	22.254
LC0934754	post-wave	FALSE	21.869
LC0934659	post-wave	FALSE	21.692
LC0934666	post-wave	FALSE	23.278
LC0934979	post-wave	FALSE	21.08
LC0935064	post-wave	FALSE	20.015
LC0934654	post-wave	FALSE	22.729
LC0934714	post-wave	FALSE	22.338
LC0934386	post-wave	FALSE	21.897
LC0934381	post-wave	FALSE	19.916
LC0937176	post-wave	FALSE	21.821
LC0937167	post-wave	FALSE	23.637
LC0937154	post-wave	FALSE	21.025
LC0937185	post-wave	FALSE	23.777
LC0937507	post-wave	FALSE	24.912
LC0937498	post-wave	FALSE	24.077
LC0937374	post-wave	FALSE	20.378
LC0937346	post-wave	FALSE	19.891
LC0937391	post-wave	FALSE	22.072
LC0937822	post-wave	FALSE	21.393
LC0938240	post-wave	FALSE	22.053
LC0938242	post-wave	FALSE	20.391
LC0937961	post-wave	FALSE	21.046
LC0938263	post-wave	FALSE	20.336
LC0938439	post-wave	FALSE	22.571
LC0938298	post-wave	FALSE	19.662
LC0937967	post-wave	FALSE	23.895
LC0938217	post-wave	FALSE	22.843
LC0937909	post-wave	FALSE	24.117
LC0938653	post-wave	FALSE	18.561
LC0938663	post-wave	FALSE	16.747
LC0938098	post-wave	FALSE	21.326
LC0938151	post-wave	FALSE	23.44
LC0938108	post-wave	FALSE	20.71
LC0938136	post-wave	FALSE	19.812
LC0939076	post-wave	FALSE	23.15
LC0938875	post-wave	FALSE	24.374
LC0939131	post-wave	FALSE	25.108
LC0938783	post-wave	FALSE	22.533
LC0938877	post-wave	FALSE	16.007
LC0938791	post-wave	FALSE	20.237
LC0939113	post-wave	FALSE	20.567
LC0938814	post-wave	FALSE	20.52
LC0938762	post-wave	FALSE	18.268
LC0938765	post-wave	FALSE	20.003
LC0938817	post-wave	FALSE	19.117
LC0939921	post-wave	FALSE	20.024
LC0940195	post-wave	FALSE	21.369
LC0940172	post-wave	FALSE	21.575
LC0940117	post-wave	FALSE	21.73
LC0940036	post-wave	FALSE	20.236
LC0940141	post-wave	FALSE	22.952
LC0939840	post-wave	FALSE	23.202
LC0940137	post-wave	FALSE	20.654
LC0939988	post-wave	FALSE	20.815
LC0939696	post-wave	FALSE	21.113
LC0939795	post-wave	FALSE	20.055
LC0939641	post-wave	FALSE	21.236
LC0939637	post-wave	FALSE	22.917
LC0942123	post-wave	FALSE	21.784
LC0941793	post-wave	FALSE	19.662
LC0941979	post-wave	FALSE	20.633
LC0941819	post-wave	FALSE	21.245
LC0941818	post-wave	FALSE	21
LC0942057	post-wave	FALSE	19.971
LC0941746	post-wave	FALSE	19.029
LC0942326	post-wave	FALSE	20.043
LC0942321	post-wave	FALSE	16.788
LC0942497	post-wave	FALSE	19.794
LC0942257	post-wave	FALSE	20.753
LC0942399	post-wave	FALSE	20.394
LC0942428	post-wave	FALSE	23.018
LC0942597	post-wave	FALSE	25.157
LC0943204	post-wave	FALSE	22.186
LC0942545	post-wave	FALSE	19.305
LC0942930	post-wave	FALSE	22.233
LC0942751	post-wave	FALSE	20.064
LC0942764	post-wave	FALSE	20.663
LC0942855	post-wave	FALSE	21.757
LC0942712	post-wave	FALSE	21.433
LC0942601	post-wave	FALSE	22.534
LC0942534	post-wave	FALSE	21.85
LC0942621	post-wave	FALSE	23.983
LC0944293	post-wave	FALSE	19.33
LC0944437	post-wave	FALSE	23.403
LC0944727	post-wave	FALSE	22.978
LC0944801	post-wave	FALSE	21.673
LC0944421	post-wave	FALSE	15.719
LC0944774	post-wave	FALSE	21.218
LC0944118	post-wave	FALSE	23.602
LC0944278	post-wave	FALSE	23.66
LC0944348	post-wave	FALSE	21.628
LC0944101	post-wave	FALSE	22.483
LC0944324	post-wave	FALSE	19.79
LC0944700	post-wave	FALSE	22.36
LC0944320	post-wave	FALSE	17.621
LC0944148	post-wave	FALSE	20.975
LC0944150	post-wave	FALSE	22.336
LC0944482	post-wave	FALSE	19.005
LC0944155	post-wave	FALSE	23.199
LC0945545	post-wave	FALSE	23.378
LC0944821	post-wave	FALSE	21.83
LC0944823	post-wave	FALSE	22.314
LC0945444	post-wave	FALSE	22.036
LC0944937	post-wave	FALSE	22.359
LC0945042	post-wave	FALSE	22.322
LC0945159	post-wave	FALSE	20.911
LC0947116	post-wave	FALSE	22.257
LC0947673	post-wave	FALSE	24.936
LC0947620	post-wave	FALSE	21.745
LC0947431	post-wave	FALSE	24.029
LC0947578	post-wave	FALSE	23.536
LC0947725	post-wave	FALSE	20.824
LC0947712	post-wave	FALSE	24.683
LC0947251	post-wave	FALSE	20.935
LC0947770	post-wave	FALSE	19.094
LC0947474	post-wave	FALSE	22.489
LC0947477	post-wave	FALSE	23.733
LC0947832	post-wave	FALSE	22.42
LC0947364	post-wave	FALSE	22.632
LC0947198	post-wave	FALSE	21.879
LC0947803	post-wave	FALSE	20.403
LC0947847	post-wave	FALSE	23.392
LC0947841	post-wave	FALSE	22.168
LC0947840	post-wave	FALSE	21.147
LC0947806	post-wave	FALSE	22.272
LC0947394	post-wave	FALSE	22.999
LC0947354	post-wave	FALSE	18.418
LC0948649	post-wave	FALSE	24.436
LC0949145	post-wave	FALSE	21.126
LC0949006	post-wave	FALSE	21.703
LC0948997	post-wave	FALSE	20.843
LC0948701	post-wave	FALSE	20.498
LC0948702	post-wave	FALSE	21.766
LC0949254	post-wave	FALSE	22.124
LC0949084	post-wave	FALSE	21.778
LC0948722	post-wave	FALSE	21.356
LC0948941	post-wave	FALSE	22.594
LC0949018	post-wave	FALSE	20.81
LC0948878	post-wave	FALSE	22.938
LC0948630	post-wave	FALSE	19.95
LC0948645	post-wave	FALSE	19.064
LC0948639	post-wave	FALSE	20.257
LC0948481	post-wave	FALSE	24.121
LC0948607	post-wave	FALSE	23.287
LC0948511	post-wave	FALSE	18.727
LC0948163	post-wave	FALSE	20.262
LC0948527	post-wave	FALSE	21.455
LC0948090	post-wave	FALSE	22.122
LC0950161	post-wave	FALSE	22.371
LC0950154	post-wave	FALSE	22.08
LC0949912	post-wave	FALSE	23.299
LC0949497	post-wave	FALSE	22.308
LC0949913	post-wave	FALSE	20.335
LC0950140	post-wave	FALSE	17.971
LC0949510	post-wave	FALSE	19.718
LC0949512	post-wave	FALSE	19.034
LC0950018	post-wave	FALSE	20.085
LC0949530	post-wave	FALSE	21.743
LC0949634	post-wave	FALSE	21.39
LC0949646	post-wave	FALSE	23.661
LC0950179	post-wave	FALSE	20.858
LC0950107	post-wave	FALSE	20.683
LC0949655	post-wave	FALSE	22.353
LC0950111	post-wave	FALSE	21.314
LC0951087	post-wave	FALSE	20.477
LC0950961	post-wave	FALSE	23.109
LC0950896	post-wave	FALSE	23.047
LC0951154	post-wave	FALSE	23.328
LC0951035	post-wave	FALSE	20.218
LC0951522	post-wave	FALSE	23.789
LC0951468	post-wave	FALSE	21.022
LC0951499	post-wave	FALSE	20.725
LC0951438	post-wave	FALSE	22.073
LC0951451	post-wave	FALSE	20.986
LC0950826	post-wave	FALSE	22.229
LC0950829	post-wave	FALSE	21.541
LC0950842	post-wave	FALSE	20.174
LC0950844	post-wave	FALSE	23.315
LC0953421	post-wave	FALSE	20.179
LC0953519	post-wave	FALSE	23.867
LC0953286	post-wave	FALSE	21.062
LC0953666	post-wave	FALSE	19.958
LC0953139	post-wave	FALSE	20.859
LC0953660	post-wave	FALSE	19.104
LC0953711	post-wave	FALSE	19.46
LC0953453	post-wave	FALSE	23.21
LC0953456	post-wave	FALSE	23.024
LC0959346	post-wave	FALSE	22.404
LC0959604	post-wave	FALSE	24.06
LC0959675	post-wave	FALSE	21.878
LC0959520	post-wave	FALSE	23.41
LC0959512	post-wave	FALSE	21.703
LC0959856	post-wave	FALSE	20.938
LC0959563	post-wave	FALSE	21.409
LC0959261	post-wave	FALSE	22.16
LC0959776	post-wave	FALSE	17.962
LC0959206	post-wave	FALSE	19.982
LC0959654	post-wave	FALSE	20.464
LC0960258	post-wave	FALSE	22.047
LC0960292	post-wave	FALSE	20.508
LC0960343	post-wave	FALSE	21.565
LC0960240	post-wave	FALSE	18.715
LC0960613	post-wave	FALSE	20.892
LC0960716	post-wave	FALSE	23.044
LC0960034	post-wave	FALSE	22.502
LC0959975	post-wave	FALSE	20.648
LC0960490	post-wave	FALSE	21.603
LC0960199	post-wave	FALSE	24.484
LC0956722	post-wave	FALSE	23.659
LC0956642	post-wave	FALSE	23.33
LC0956338	post-wave	FALSE	22.707
LC0956764	post-wave	FALSE	21.543
LC0956865	post-wave	FALSE	23.12
LC0956274	post-wave	FALSE	22.505
LC0956354	post-wave	FALSE	23.288
LC0956206	post-wave	FALSE	22.164
LC0956768	post-wave	FALSE	22.958
LC0956745	post-wave	FALSE	23.128
LC0956527	post-wave	FALSE	23.432
LC0956227	post-wave	FALSE	20.42
LC0956242	post-wave	FALSE	22.732
LC0956164	post-wave	FALSE	19.243
LC0956253	post-wave	FALSE	21.853
LC0961358	post-wave	FALSE	18.14
LC0961360	post-wave	FALSE	19.952
LC0961460	post-wave	FALSE	18.413
LC0961047	post-wave	FALSE	21.843
LC0960920	post-wave	FALSE	22.418
LC0961468	post-wave	FALSE	20.883
LC0961077	post-wave	FALSE	20.51
LC0961483	post-wave	FALSE	21.751
LC0961489	post-wave	FALSE	19.612
LC0961863	post-wave	FALSE	22.774
LC0962006	post-wave	FALSE	22.764
LC0961838	post-wave	FALSE	20.165
LC0961690	post-wave	FALSE	20.668
LC0961544	post-wave	FALSE	21.252
LC0962134	post-wave	FALSE	21.826
LC0961565	post-wave	FALSE	23.217
LC0962248	post-wave	FALSE	21.939
LC0962195	post-wave	FALSE	20.821
LC0965804	post-wave	FALSE	20.774
LC0965367	post-wave	FALSE	21.287
LC0965775	post-wave	FALSE	19.855
LC0966095	post-wave	FALSE	21.312
LC0965407	post-wave	FALSE	21.165
LC0965409	post-wave	FALSE	22.121
LC0965735	post-wave	FALSE	24
LC0965590	post-wave	FALSE	20.256
LC0965588	post-wave	FALSE	22.265
LC0966030	post-wave	FALSE	20.132
LC0965956	post-wave	FALSE	21.722
LC0966028	post-wave	FALSE	23.005
LC0970179	post-wave	FALSE	21.454
LC0970667	post-wave	FALSE	23.164
LC0970584	post-wave	FALSE	24.345
LC0970103	post-wave	FALSE	20.659
LC0970609	post-wave	FALSE	21.565
LC0970298	post-wave	FALSE	20.844
LC0970218	post-wave	FALSE	24.155
LC0970426	post-wave	FALSE	22.22
LC0970933	post-wave	FALSE	20.3
LC0970968	post-wave	FALSE	21.119
LC0970995	post-wave	FALSE	22.82
LC0970786	post-wave	FALSE	22.573
LC0970702	post-wave	FALSE	23.736
LC0970698	post-wave	FALSE	23.151
LC0971221	post-wave	FALSE	20.189
LC0971261	post-wave	FALSE	20.561
LC0970718	post-wave	FALSE	23.196
LC0970689	post-wave	FALSE	20.461
LC0971661	post-wave	FALSE	20.147
LC0971531	post-wave	FALSE	20.578
LC0971527	post-wave	FALSE	18.82
LC0971815	post-wave	FALSE	21.53
LC0971548	post-wave	FALSE	21.747
LC0971560	post-wave	FALSE	22.45
LC0971793	post-wave	FALSE	22.55
LC0971784	post-wave	FALSE	20.737
LC0972175	post-wave	FALSE	20.565
LC0971819	post-wave	FALSE	18.096
LC0972035	post-wave	FALSE	18.585
LC0972142	post-wave	FALSE	22.057
LC0972129	post-wave	FALSE	20.126
LC0972527	post-wave	FALSE	23.061
LC0972307	post-wave	FALSE	21.659
LC0972580	post-wave	FALSE	17.93
LC0972344	post-wave	FALSE	21.537
LC0972963	post-wave	FALSE	23.539
LC0972675	post-wave	FALSE	22.634
LC0972673	post-wave	FALSE	22.816
LC0972510	post-wave	FALSE	20.945
LC0972609	post-wave	FALSE	18.145
LC0973066	post-wave	FALSE	20.069
LC0973134	post-wave	FALSE	22.461
LC0972989	post-wave	FALSE	21.001
LC0972978	post-wave	FALSE	19.653
LC0973568	post-wave	FALSE	20.823
LC0973641	post-wave	FALSE	22.197
LC0973093	post-wave	FALSE	21.28
LC0973234	post-wave	FALSE	19.927
LC0973604	post-wave	FALSE	19.614
LC0973271	post-wave	FALSE	19.798
LC0973606	post-wave	FALSE	22.396
LC0973318	post-wave	FALSE	20.817
LC0973717	post-wave	FALSE	19.464
LC0973671	post-wave	FALSE	20.044
LC0973677	post-wave	FALSE	19.938
LC0974238	post-wave	FALSE	22.326
LC0974243	post-wave	FALSE	21.884
LC0973982	post-wave	FALSE	22.578
LC0973986	post-wave	FALSE	23.42
LC0974229	post-wave	FALSE	19.369
LC0974276	post-wave	FALSE	21.616
LC0974106	post-wave	FALSE	22.876
LC0974355	post-wave	FALSE	20.272
LC0973861	post-wave	FALSE	22.302
LC0973876	post-wave	FALSE	22.916
LC0973896	post-wave	FALSE	23.264
LC0974380	post-wave	FALSE	20.305
LC0974078	post-wave	FALSE	23.536
LC0974009	post-wave	FALSE	21.814
LC0974339	post-wave	FALSE	18.816
LC0975227	post-wave	FALSE	22.277
LC0974720	post-wave	FALSE	22.652
LC0975196	post-wave	FALSE	22.972
LC0974993	post-wave	FALSE	19.913
LC0974809	post-wave	FALSE	20.354
LC0974869	post-wave	FALSE	21.487
LC0974705	post-wave	FALSE	19.716
LC0974601	post-wave	FALSE	20.243
LC0974526	post-wave	FALSE	21.978
LC0974552	post-wave	FALSE	22.68
LC0975099	post-wave	FALSE	21.343
LC0975124	post-wave	FALSE	20.53
LC0981660	post-wave	FALSE	21.389
LC0981540	post-wave	FALSE	21.419
LC0981539	post-wave	FALSE	22.543
LC0981687	post-wave	FALSE	19.352
LC0981578	post-wave	FALSE	21.59
LC0981442	post-wave	FALSE	20.032
LC0981473	post-wave	FALSE	19.819
LC0981466	post-wave	FALSE	20.107
LC0981734	post-wave	FALSE	19.732
LC0981909	post-wave	FALSE	19.617
LC0982364	post-wave	FALSE	23.362
LC0982658	post-wave	FALSE	20.845
LC0982609	post-wave	FALSE	21.681
LC0982637	post-wave	FALSE	19.376
LC0982587	post-wave	FALSE	21.886
LC0982715	post-wave	FALSE	20.717
LC0982093	post-wave	FALSE	22.77
LC0982122	post-wave	FALSE	17.173
LC0982131	post-wave	FALSE	19.698
LC0982207	post-wave	FALSE	21.346
LC0985433	post-wave	FALSE	22.369
LC0985427	post-wave	FALSE	21.323
LC0985281	post-wave	FALSE	20.828
LC0985443	post-wave	FALSE	21.498
LC0985392	post-wave	FALSE	20.534
LC0985119	post-wave	FALSE	21.12
LC0985678	post-wave	FALSE	19.644
LC0985684	post-wave	FALSE	18.849
LC0985107	post-wave	FALSE	21.832
LC0985168	post-wave	FALSE	22.459
LC0985296	post-wave	FALSE	23.432
LC0982977	post-wave	FALSE	21.366
LC0982774	post-wave	FALSE	20.481
LC0982771	post-wave	FALSE	20.419
LC0983283	post-wave	FALSE	26.62
LC0982866	post-wave	FALSE	20.101
LC0983363	post-wave	FALSE	23.773
LC0983166	post-wave	FALSE	20.739
LC0983456	post-wave	FALSE	23.495
LC0982912	post-wave	FALSE	20.395
LC0983131	post-wave	FALSE	15.467
LC0983135	post-wave	FALSE	23.583
LC0983061	post-wave	FALSE	17.303
LC0983191	post-wave	FALSE	22.564
LC0984263	post-wave	FALSE	20.088
LC0984201	post-wave	FALSE	20.414
LC0984194	post-wave	FALSE	22.626
LC0983743	post-wave	FALSE	21.709
LC0983731	post-wave	FALSE	22.213
LC0983842	post-wave	FALSE	21.613
LC0983837	post-wave	FALSE	21.458
LC0983600	post-wave	FALSE	19.327
LC0983991	post-wave	FALSE	23.046
LC0983664	post-wave	FALSE	22.124
LC0984151	post-wave	FALSE	22.011
LC0984232	post-wave	FALSE	20.707
LC0984229	post-wave	FALSE	21.165
LC0983884	post-wave	FALSE	22.042
LC0987973	post-wave	FALSE	21.41
LC0987587	post-wave	FALSE	23.378
LC0988077	post-wave	FALSE	20.999
LC0987567	post-wave	FALSE	23.391
LC0987959	post-wave	FALSE	23.23
LC0988080	post-wave	FALSE	18.622
LC0987787	post-wave	FALSE	21.45
LC0987505	post-wave	FALSE	21.602
LC0987619	post-wave	FALSE	22.84
LC0987677	post-wave	FALSE	22.317
LC0989166	post-wave	FALSE	21.918
LC0989061	post-wave	FALSE	20.359
LC0989673	post-wave	FALSE	21.036
LC0989584	post-wave	FALSE	17.57
LC0989615	post-wave	FALSE	19.401
LC0989444	post-wave	FALSE	21.446
LC0989222	post-wave	FALSE	21.302
LC0989147	post-wave	FALSE	23.032
LC0988927	post-wave	FALSE	21.296
LC0989370	post-wave	FALSE	20.623
LC0988935	post-wave	FALSE	19.211
LC0988942	post-wave	FALSE	20.799
LC0989384	post-wave	FALSE	22.397
LC0992876	post-wave	FALSE	21.567
LC0992884	post-wave	FALSE	22.352
LC0992982	post-wave	FALSE	22.249
LC0992891	post-wave	FALSE	21.897
LC0993017	post-wave	FALSE	20.053
LC0993083	post-wave	FALSE	19.063
LC0993188	post-wave	FALSE	20.193
LC0993406	post-wave	FALSE	19.714
LC0993405	post-wave	FALSE	20.219
LC0993414	post-wave	FALSE	21.714
LC0993142	post-wave	FALSE	23.377
LC0993454	post-wave	FALSE	22.046
LC0993444	post-wave	FALSE	19.438
LC0994339	post-wave	FALSE	20.382
LC0994865	post-wave	FALSE	17.502
LC0994915	post-wave	FALSE	21.45
LC0994876	post-wave	FALSE	21.351
LC0994783	post-wave	FALSE	18.803
LC0994388	post-wave	FALSE	19.983
LC0994510	post-wave	FALSE	20.996
LC0994505	post-wave	FALSE	20.647
LC0994454	post-wave	FALSE	20.208
LC0998324	post-wave	FALSE	18.85
LC0998325	post-wave	FALSE	21.122
LC0998205	post-wave	FALSE	23.23
LC0998695	post-wave	FALSE	20.626
LC0998249	post-wave	FALSE	20.006
LC0998214	post-wave	FALSE	22.616
LC0998665	post-wave	FALSE	21.673
LC0998689	post-wave	FALSE	21.043
LC0998550	post-wave	FALSE	19.179
LC0998464	post-wave	FALSE	19.47
LC0998431	post-wave	FALSE	21.518
LC0998560	post-wave	FALSE	21.569
LC0998567	post-wave	FALSE	23.999
LC0998568	post-wave	FALSE	22.54
LC0998571	post-wave	FALSE	20.768
LC0998344	post-wave	FALSE	18.038
LC0998399	post-wave	FALSE	20.727
LC0998397	post-wave	FALSE	19.892
LC0998348	post-wave	FALSE	19.036
LC0998907	post-wave	FALSE	22.558
LC0998812	post-wave	FALSE	19.091
LC0999364	post-wave	FALSE	21.058
LC0999231	post-wave	FALSE	20.679
LC0998779	post-wave	FALSE	21.471
LC0998771	post-wave	FALSE	20.951
LC0999102	post-wave	FALSE	21.198
LC0999105	post-wave	FALSE	20.724
LC0999462	post-wave	FALSE	21.028
LC0999466	post-wave	FALSE	18.152
LC1000129	post-wave	FALSE	17.648
LC1000034	post-wave	FALSE	20.244
LC0999884	post-wave	FALSE	19.84
LC0999940	post-wave	FALSE	20.873
LC0999548	post-wave	FALSE	19.919
LC0999535	post-wave	FALSE	20.186
LC0999516	post-wave	FALSE	20.466
LC0999607	post-wave	FALSE	18.051
LC0999724	post-wave	FALSE	20.461
LC0999592	post-wave	FALSE	20.883
LC1004152	post-wave	FALSE	20.691
LC1004153	post-wave	FALSE	19.422
LC1004194	post-wave	FALSE	21.291
LC1004083	post-wave	FALSE	22.258
LC1004327	post-wave	FALSE	20.871
LC1004409	post-wave	FALSE	20.59
LC1004388	post-wave	FALSE	20.982
LC1004383	post-wave	FALSE	22.216
LC1004276	post-wave	FALSE	18.457
LC1004418	post-wave	FALSE	19.603
LC1004425	post-wave	FALSE	21.857
LC1004638	post-wave	FALSE	21.558
LC1004470	post-wave	FALSE	19.801
LC1004438	post-wave	FALSE	22.796
LC1004520	post-wave	FALSE	17.86
LC1004755	post-wave	FALSE	20.372
LC1004780	post-wave	FALSE	20.786
LC1005245	post-wave	FALSE	20.651
LC1005222	post-wave	FALSE	21.635
LC1005219	post-wave	FALSE	19.402
LC1004946	post-wave	FALSE	22.761
LC1004923	post-wave	FALSE	20.74
LC1004958	post-wave	FALSE	21.835
LC1004929	post-wave	FALSE	20.184
LC1004982	post-wave	FALSE	21.411
LC1005322	post-wave	FALSE	18.478
LC1005094	post-wave	FALSE	16.972
LC1005080	post-wave	FALSE	18.03
LC1005148	post-wave	FALSE	22.558
LC1005136	post-wave	FALSE	21.997
LC1005134	post-wave	FALSE	22.309
LC1005606	post-wave	FALSE	20.356
LC1005409	post-wave	FALSE	17.4
LC1004861	post-wave	FALSE	20.562
LC1004854	post-wave	FALSE	18.251
LC1007434	post-wave	FALSE	22.303
LC1007659	post-wave	FALSE	20.049
LC1007742	post-wave	FALSE	20.967
LC1007757	post-wave	FALSE	21.386
LC1007211	post-wave	FALSE	21.569
LC1007255	post-wave	FALSE	19.87
LC1007863	post-wave	FALSE	18.738
LC1007497	post-wave	FALSE	20.259
LC1007811	post-wave	FALSE	17.175
LC1007141	post-wave	FALSE	20.592
LC1007487	post-wave	FALSE	19.271
LC1007529	post-wave	FALSE	20.243
LC1007577	post-wave	FALSE	21.464
LC1007942	post-wave	FALSE	19.253
LC1008285	post-wave	FALSE	23.39
LC1007918	post-wave	FALSE	21.761
LC1008341	post-wave	FALSE	22.064
LC1008309	post-wave	FALSE	17.404
LC1008153	post-wave	FALSE	21.107
LC1008655	post-wave	FALSE	21.463
LC1008537	post-wave	FALSE	19.313
LC1008603	post-wave	FALSE	20.714
LC1008240	post-wave	FALSE	18.777
LC1008510	post-wave	FALSE	20.183
LC1007985	post-wave	FALSE	20.23
LC1008282	post-wave	FALSE	18.933
LC1008112	post-wave	FALSE	19.131
LC1008118	post-wave	FALSE	21.695
LC1010533	post-wave	FALSE	19.731
LC1010697	post-wave	FALSE	21.94
LC1010449	post-wave	FALSE	19.541
LC1010604	post-wave	FALSE	15.056
LC1010439	post-wave	FALSE	17.58
LC1010467	post-wave	FALSE	18.145
LC1010870	post-wave	FALSE	20.337
LC1010421	post-wave	FALSE	21.084
LC1010424	post-wave	FALSE	18.79
LC1010476	post-wave	FALSE	20.591
LC1011196	post-wave	FALSE	20.672
LC1011000	post-wave	FALSE	20.617
LC1011303	post-wave	FALSE	22.595
LC1011026	post-wave	FALSE	21.566
LC1011385	post-wave	FALSE	20.823
LC1014369	post-wave	FALSE	21.535
LC1014370	post-wave	FALSE	19.802
LC1014115	post-wave	FALSE	24.985
LC1014246	post-wave	FALSE	19.475
LC1014328	post-wave	FALSE	20.197
LC1014377	post-wave	FALSE	24.035
LC1014333	post-wave	FALSE	23.265
LC1014345	post-wave	FALSE	21.433
LC1014084	post-wave	FALSE	20.952
LC1014404	post-wave	FALSE	21.935
LC1014174	post-wave	FALSE	22.198
LC1014398	post-wave	FALSE	21.502
LC1014267	post-wave	FALSE	18.819
LC1014601	post-wave	FALSE	22.67
LC1014467	post-wave	FALSE	21.094
LC1016401	post-wave	FALSE	19.867
LC1016306	post-wave	FALSE	22.434
LC1016380	post-wave	FALSE	21.421
LC1016425	post-wave	FALSE	23.113
LC1016312	post-wave	FALSE	22.844
LC1016389	post-wave	FALSE	22.861
LC1016692	post-wave	FALSE	16.636
LC1016614	post-wave	FALSE	16.286
LC1016641	post-wave	FALSE	20.944
LC1016643	post-wave	FALSE	20.897
LC1016642	post-wave	FALSE	18.617
LC1017556	post-wave	FALSE	19.836
LC1017507	post-wave	FALSE	22.751
LC1017506	post-wave	FALSE	16.789
LC1017837	post-wave	FALSE	21.223
LC1017571	post-wave	FALSE	19.989
LC1017599	post-wave	FALSE	18.686
LC1017796	post-wave	FALSE	21.095
LC1018037	post-wave	FALSE	21.003
LC1017614	post-wave	FALSE	21.154
LC1017606	post-wave	FALSE	20.096
LC1017830	post-wave	FALSE	20.956
LC1017885	post-wave	FALSE	21.403
LC1018195	post-wave	FALSE	21.716
LC1017772	post-wave	FALSE	22.546
LC1021445	post-wave	FALSE	21.495
LC1021500	post-wave	FALSE	20.596
LC1021587	post-wave	FALSE	20.783
LC1021347	post-wave	FALSE	21.948
LC1021568	post-wave	FALSE	20.431
LC1021611	post-wave	FALSE	19.451
LC1021618	post-wave	FALSE	19.733
LC1021661	post-wave	FALSE	20.423
LC1022016	post-wave	FALSE	16.909
LC1021531	post-wave	FALSE	19.237
LC1021745	post-wave	FALSE	22.778
LC1022081	post-wave	FALSE	21.161
LC1021960	post-wave	FALSE	19.466
LC1021766	post-wave	FALSE	23.132
LC1021765	post-wave	FALSE	21.629
LC1021952	post-wave	FALSE	20.307
LC1022468	post-wave	FALSE	20.792
LC1022332	post-wave	FALSE	22.085
LC1022227	post-wave	FALSE	22.966
LC1022515	post-wave	FALSE	22.457
LC1022229	post-wave	FALSE	19.614
LC1022222	post-wave	FALSE	22.156
LC1022732	post-wave	FALSE	16.223
LC1022115	post-wave	FALSE	21.372
LC1022634	post-wave	FALSE	19.375
LC1022619	post-wave	FALSE	20.76
LC1022200	post-wave	FALSE	22.644
LC1022720	post-wave	FALSE	18.508
LC1024678	post-wave	FALSE	22.513
LC1024774	post-wave	FALSE	24.189
LC1024731	post-wave	FALSE	21.924
LC1024732	post-wave	FALSE	21.168
LC1024798	post-wave	FALSE	20.52
LC1024664	post-wave	FALSE	22.724
LC1024657	post-wave	FALSE	18.885
LC1024661	post-wave	FALSE	20.148
LC1024559	post-wave	FALSE	21.891
LC1024810	post-wave	FALSE	24.203
LC1024719	post-wave	FALSE	19.333
LC1025074	post-wave	FALSE	20.619
LC1024597	post-wave	FALSE	18.783
LC1025038	post-wave	FALSE	21.012
LC1025104	post-wave	FALSE	20.146
LC1025118	post-wave	FALSE	19.582
LC1027180	post-wave	FALSE	17.372
LC1027009	post-wave	FALSE	22.493
LC1026844	post-wave	FALSE	18.766
LC1026909	post-wave	FALSE	20.489
LC1026920	post-wave	FALSE	22.029
LC1027106	post-wave	FALSE	22.838
LC1028267	post-wave	FALSE	20.407
LC1028330	post-wave	FALSE	25.729
LC1028298	post-wave	FALSE	18.404
LC1028120	post-wave	FALSE	21.391
LC1028192	post-wave	FALSE	20.773
LC1028672	post-wave	FALSE	22.417
LC1028742	post-wave	FALSE	20.312
LC1028726	post-wave	FALSE	18.542
LC1028369	post-wave	FALSE	16.007
LC1028521	post-wave	FALSE	20.836
LC1028349	post-wave	FALSE	18.755
LC1028415	post-wave	FALSE	18.708
LC1029049	post-wave	FALSE	19.613
LC1029241	post-wave	FALSE	19.763
LC1029233	post-wave	FALSE	21.508
LC1029391	post-wave	FALSE	21.516
LC1029410	post-wave	FALSE	17.931
LC1029395	post-wave	FALSE	21.507
LC1029223	post-wave	FALSE	20.935
LC1028899	post-wave	FALSE	22.171
LC1028940	post-wave	FALSE	22.818
LC1029414	post-wave	FALSE	22.27
LC1029417	post-wave	FALSE	19.999
LC1029384	post-wave	FALSE	17.658
LC1029286	post-wave	FALSE	19.112
LC1029281	post-wave	FALSE	20.534
LC1029278	post-wave	FALSE	22.1
LC1029502	post-wave	FALSE	19.12
LC1029517	post-wave	FALSE	19.354
LC1032820	post-wave	FALSE	20.095
LC1032586	post-wave	FALSE	20.314
LC1032640	post-wave	FALSE	20.456
LC1032619	post-wave	FALSE	21.875
LC1033273	post-wave	FALSE	20.367
LC1032579	post-wave	FALSE	19.667
LC1032885	post-wave	FALSE	20.424
LC1033258	post-wave	FALSE	20.193
LC1033677	post-wave	FALSE	20.431
LC1033782	post-wave	FALSE	19.634
LC1033693	post-wave	FALSE	19.327
LC1033706	post-wave	FALSE	19.131
LC1034035	post-wave	FALSE	21.069
LC1033353	post-wave	FALSE	22.225
LC1033575	post-wave	FALSE	18.608
LC1034028	post-wave	FALSE	22.844
LC1033930	post-wave	FALSE	19.154
LC1033483	post-wave	FALSE	17.648
LC1033632	post-wave	FALSE	19.576
LC1035165	post-wave	FALSE	21.255
LC1035164	post-wave	FALSE	19.341
LC1035197	post-wave	FALSE	22.586
LC1035199	post-wave	FALSE	20.489
LC1035065	post-wave	FALSE	21.758
LC1035558	post-wave	FALSE	18.813
LC1035567	post-wave	FALSE	17.534
LC1036344	post-wave	FALSE	19.448
LC1036646	post-wave	FALSE	21.191
LC1036337	post-wave	FALSE	20.628
LC1036571	post-wave	FALSE	22.599
LC1036338	post-wave	FALSE	20.683
LC1036418	post-wave	FALSE	18.081
LC1036652	post-wave	FALSE	21.474
LC1036548	post-wave	FALSE	21.583
LC1036623	post-wave	FALSE	21.308
LC1036401	post-wave	FALSE	20.74
LC1036415	post-wave	FALSE	19.091
LC1037097	post-wave	FALSE	21.837
LC1037068	post-wave	FALSE	19.278
LC1037045	post-wave	FALSE	17.929
LC1036803	post-wave	FALSE	23.004
LC1037031	post-wave	FALSE	21.677
LC1037039	post-wave	FALSE	20.103
LC1040372	post-wave	FALSE	21.981
LC1040729	post-wave	FALSE	23.276
LC1040730	post-wave	FALSE	19.898
LC1040864	post-wave	FALSE	23.018
LC1040554	post-wave	FALSE	21.882
LC1040908	post-wave	FALSE	18.623
LC1040494	post-wave	FALSE	20.961
LC1040763	post-wave	FALSE	20.223
LC1040251	post-wave	FALSE	19.864
LC1040479	post-wave	FALSE	18.67
LC1040300	post-wave	FALSE	19.776
LC1040272	post-wave	FALSE	18.504
LC1040705	post-wave	FALSE	21.973
LC1040841	post-wave	FALSE	23.009
LC1041864	post-wave	FALSE	21.938
LC1041898	post-wave	FALSE	24.146
LC1041924	post-wave	FALSE	21.902
LC1041867	post-wave	FALSE	22.574
LC1041990	post-wave	FALSE	21.982
LC1041595	post-wave	FALSE	19.447
LC1041636	post-wave	FALSE	23.902
LC1042016	post-wave	FALSE	23.661
LC1041989	post-wave	FALSE	21.958
LC1042583	post-wave	FALSE	19.823
LC1042513	post-wave	FALSE	19.464
LC1042572	post-wave	FALSE	17.648
LC1042690	post-wave	FALSE	22.416
LC1042668	post-wave	FALSE	20.99
LC1042642	post-wave	FALSE	20.577
LC1042661	post-wave	FALSE	21.383
LC1042626	post-wave	FALSE	22.872
LC1042650	post-wave	FALSE	20.538
LC1042658	post-wave	FALSE	20.079
LC1042908	post-wave	FALSE	25.447
LC1042938	post-wave	FALSE	16.52
LC1042824	post-wave	FALSE	23.792
LC1042827	post-wave	FALSE	20.419
LC1042768	post-wave	FALSE	20.197
LC1042958	post-wave	FALSE	23.089
LC1042956	post-wave	FALSE	24.346
LC1043045	post-wave	FALSE	23.841
LC1042987	post-wave	FALSE	23.809
LC1042988	post-wave	FALSE	25.453
LC1043072	post-wave	FALSE	22.034
LC1043065	post-wave	FALSE	24.065
LC1043070	post-wave	FALSE	23.338
LC1043880	post-wave	FALSE	22.232
LC1044003	post-wave	FALSE	18.648
LC1043952	post-wave	FALSE	24.62
LC1043957	post-wave	FALSE	17.921
LC1044028	post-wave	FALSE	23.613
LC1043987	post-wave	FALSE	23.047
LC1043960	post-wave	FALSE	17.424
LC1044035	post-wave	FALSE	23.362
LC1044045	post-wave	FALSE	21.778
LC0095778	pre-wave	FALSE	22.152
LC0110771	pre-wave	FALSE	17.075
LC0110675	pre-wave	FALSE	19.572
LC0110693	pre-wave	FALSE	23.156
LC0110854	pre-wave	FALSE	18.807
LC0111146	pre-wave	FALSE	18.366
LC0110567	pre-wave	FALSE	19.742
LC0110631	pre-wave	FALSE	20.741
LC0110933	pre-wave	FALSE	18.829
LC0110618	pre-wave	FALSE	19.739
LC0100932	pre-wave	FALSE	20.114
LC0100946	pre-wave	FALSE	20.875
LC0101021	pre-wave	FALSE	19.689
LC0100960	pre-wave	FALSE	21.934
LC0100784	pre-wave	FALSE	21.776
LC0100904	pre-wave	FALSE	19.372
LC0100906	pre-wave	FALSE	22.201
LC0100792	pre-wave	FALSE	18.792
LC0100695	pre-wave	FALSE	18.849
LC0100754	pre-wave	FALSE	23.419
LC0100852	pre-wave	FALSE	20.922
LC0100531	pre-wave	FALSE	20.282
LC0100489	pre-wave	FALSE	19.646
LC0100863	pre-wave	FALSE	21.737
LC0100567	pre-wave	FALSE	23.11
LC0100500	pre-wave	FALSE	21.079
LC0100583	pre-wave	FALSE	20.733
LC0132176	pre-wave	FALSE	18.913
LC0132270	pre-wave	FALSE	22.9
LC0132427	pre-wave	FALSE	28.931
LC0132356	pre-wave	FALSE	19.589
LC0132455	pre-wave	FALSE	19.707
LC0132469	pre-wave	FALSE	19.874
LC0132523	pre-wave	FALSE	21.644
LC0132475	pre-wave	FALSE	20.049
LC0132659	pre-wave	FALSE	20.404
LC0132564	pre-wave	FALSE	24.705
LC0132575	pre-wave	FALSE	22.123
LC0132595	pre-wave	FALSE	20.594
LC0132812	pre-wave	FALSE	20.276
LC0132767	pre-wave	FALSE	19.068
LC0128370	pre-wave	FALSE	20.492
LC0128478	pre-wave	FALSE	24.301
LC0128917	pre-wave	FALSE	16.282
LC0128784	pre-wave	FALSE	20.459
LC0128957	pre-wave	FALSE	19.359
LC0128935	pre-wave	FALSE	22.218
LC0128810	pre-wave	FALSE	20.68
LC0128607	pre-wave	FALSE	19.255
LC0129073	pre-wave	FALSE	20.313
LC0129057	pre-wave	FALSE	20.994
LC0128537	pre-wave	FALSE	20.113
LC0128530	pre-wave	FALSE	23.742
LC0128553	pre-wave	FALSE	20.771
LC0128535	pre-wave	FALSE	23.166
LC0128536	pre-wave	FALSE	23.871
LC0128649	pre-wave	FALSE	20.107
LC0132130	pre-wave	FALSE	21.025
LC0132085	pre-wave	FALSE	21.229
LC0132107	pre-wave	FALSE	22.804
LC0131480	pre-wave	FALSE	18.239
LC0131467	pre-wave	FALSE	21.715
LC0131466	pre-wave	FALSE	21.48
LC0132019	pre-wave	FALSE	19.227
LC0131998	pre-wave	FALSE	21.511
LC0131770	pre-wave	FALSE	19.626
LC0132058	pre-wave	FALSE	21.731
LC0131510	pre-wave	FALSE	22.191
LC0131864	pre-wave	FALSE	23.296
LC0131604	pre-wave	FALSE	22.12
LC0131968	pre-wave	FALSE	22.17
LC0131817	pre-wave	FALSE	24.955
LC0131818	pre-wave	FALSE	24.94
LC0131512	pre-wave	FALSE	20.651
LC0129231	pre-wave	FALSE	20.867
LC0129631	pre-wave	FALSE	19.634
LC0129233	pre-wave	FALSE	23.643
LC0129230	pre-wave	FALSE	20.796
LC0129209	pre-wave	FALSE	20.906
LC0129714	pre-wave	FALSE	20.702
LC0129706	pre-wave	FALSE	16.931
LC0129113	pre-wave	FALSE	19.723
LC0129204	pre-wave	FALSE	22.538
LC0129473	pre-wave	FALSE	21.334
LC0129596	pre-wave	FALSE	19.108
LC0129297	pre-wave	FALSE	23.657
LC0125265	pre-wave	FALSE	19.133
LC0125239	pre-wave	FALSE	21.032
LC0124794	pre-wave	FALSE	17.856
LC0125234	pre-wave	FALSE	19.761
LC0124785	pre-wave	FALSE	20.676
LC0125170	pre-wave	FALSE	21.931
LC0125140	pre-wave	FALSE	21.483
LC0124796	pre-wave	FALSE	19.572
LC0124873	pre-wave	FALSE	22.944
LC0124887	pre-wave	FALSE	20.536
LC0124840	pre-wave	FALSE	20.356
LC0124852	pre-wave	FALSE	20.271
LC0124803	pre-wave	FALSE	20.677
LC0124888	pre-wave	FALSE	22.071
LC0135421	pre-wave	FALSE	18.826
LC0135723	pre-wave	FALSE	20.246
LC0135729	pre-wave	FALSE	20.919
LC0135791	pre-wave	FALSE	21.117
LC0135845	pre-wave	FALSE	20.49
LC0135975	pre-wave	FALSE	19.092
LC0135722	pre-wave	FALSE	18.144
LC0135598	pre-wave	FALSE	21.83
LC0135688	pre-wave	FALSE	22.017
LC0135747	pre-wave	FALSE	18.988
LC0135395	pre-wave	FALSE	20.774
LC0135807	pre-wave	FALSE	21.152
LC0135837	pre-wave	FALSE	19.22
LC0135705	pre-wave	FALSE	22.936
LC0135428	pre-wave	FALSE	22.853
LC0135587	pre-wave	FALSE	22.365
LC0135835	pre-wave	FALSE	18.691
LC0135585	pre-wave	FALSE	20.533
LC0135817	pre-wave	FALSE	21.087
LC0135486	pre-wave	FALSE	19.995
LC0135476	pre-wave	FALSE	21.136
LC0140962	pre-wave	FALSE	24.863
LC0140754	pre-wave	FALSE	15.412
LC0140595	pre-wave	FALSE	21.126
LC0140915	pre-wave	FALSE	19.998
LC0140914	pre-wave	FALSE	19.24
LC0140960	pre-wave	FALSE	17.873
LC0140560	pre-wave	FALSE	18.503
LC0140276	pre-wave	FALSE	19.948
LC0140311	pre-wave	FALSE	20.441
LC0140564	pre-wave	FALSE	19.381
LC0140518	pre-wave	FALSE	21.63
LC0140212	pre-wave	FALSE	19.64
LC0140608	pre-wave	FALSE	19.089
LC0140633	pre-wave	FALSE	22.018
LC0141500	pre-wave	FALSE	20.93
LC0141693	pre-wave	FALSE	19.373
LC0141635	pre-wave	FALSE	20.208
LC0141184	pre-wave	FALSE	20.453
LC0140976	pre-wave	FALSE	20.247
LC0141262	pre-wave	FALSE	20.302
LC0141375	pre-wave	TRUE	22.24
LC0141367	pre-wave	FALSE	18.948
LC0141186	pre-wave	FALSE	21.57
LC0142417	pre-wave	FALSE	19.028
LC0142485	pre-wave	FALSE	20.489
LC0142076	pre-wave	FALSE	21.63
LC0141937	pre-wave	FALSE	17.94
LC0142333	pre-wave	FALSE	21.842
LC0141873	pre-wave	FALSE	20.252
LC0141751	pre-wave	FALSE	20.912
LC0142194	pre-wave	FALSE	17.831
LC0142086	pre-wave	FALSE	15.512
LC0143045	pre-wave	FALSE	20.813
LC0143131	pre-wave	FALSE	20.753
LC0143113	pre-wave	FALSE	22.273
LC0143088	pre-wave	FALSE	23.263
LC0142980	pre-wave	FALSE	21.999
LC0142918	pre-wave	FALSE	20.264
LC0143086	pre-wave	FALSE	19.958
LC0142639	pre-wave	FALSE	21.92
LC0142573	pre-wave	FALSE	21.343
LC0143011	pre-wave	FALSE	22.021
LC0142528	pre-wave	FALSE	22.603
LC0142874	pre-wave	FALSE	21.008
LC0142511	pre-wave	FALSE	23.384
LC0142518	pre-wave	FALSE	21.189
LC0142638	pre-wave	FALSE	20.082
LC0146494	pre-wave	FALSE	21.477
LC0145792	pre-wave	FALSE	22.097
LC0145791	pre-wave	FALSE	19.473
LC0146339	pre-wave	FALSE	21.919
LC0145975	pre-wave	FALSE	19.836
LC0145784	pre-wave	FALSE	20.362
LC0145855	pre-wave	FALSE	20.044
LC0146365	pre-wave	FALSE	23.129
LC0146393	pre-wave	FALSE	20.19
LC0146327	pre-wave	FALSE	21.176
LC0146276	pre-wave	FALSE	18.975
LC0148087	pre-wave	FALSE	22.281
LC0148037	pre-wave	FALSE	21.005
LC0148078	pre-wave	FALSE	20.047
LC0148582	pre-wave	FALSE	18.966
LC0148216	pre-wave	FALSE	20.088
LC0148492	pre-wave	FALSE	22.359
LC0148179	pre-wave	FALSE	22.132
LC0148467	pre-wave	FALSE	21.194
LC0148168	pre-wave	FALSE	18.294
LC0148363	pre-wave	FALSE	22.548
LC0147317	pre-wave	FALSE	19.986
LC0147626	pre-wave	FALSE	24.795
LC0147629	pre-wave	FALSE	24.712
LC0149588	pre-wave	FALSE	19.936
LC0149589	pre-wave	FALSE	20.072
LC0149550	pre-wave	FALSE	20.191
LC0149592	pre-wave	FALSE	18.227
LC0154155	pre-wave	FALSE	19.546
LC0153986	pre-wave	FALSE	19.904
LC0154327	pre-wave	FALSE	18.876
LC0154007	pre-wave	FALSE	22.124
LC0169049	pre-wave	FALSE	23.318
LC0169003	pre-wave	FALSE	21.411
LC0168907	pre-wave	FALSE	23.617
LC0169052	pre-wave	FALSE	19.49
LC0169183	pre-wave	FALSE	18.873
LC0168948	pre-wave	FALSE	19.914
LC0169265	pre-wave	FALSE	19.592
LC0169252	pre-wave	FALSE	18.211
LC0168806	pre-wave	FALSE	19.988
LC0168710	pre-wave	FALSE	19.386
LC0169302	pre-wave	FALSE	21.986
LC0169062	pre-wave	FALSE	21.394
LC0169227	pre-wave	FALSE	18.491
LC0169184	pre-wave	FALSE	20.124
LC0168914	pre-wave	FALSE	22.708
LC0168926	pre-wave	FALSE	17.949
LC0173796	pre-wave	FALSE	19.765
LC0173681	pre-wave	FALSE	20.471
LC0173871	pre-wave	FALSE	19.145
LC0173867	pre-wave	FALSE	21.61
LC0173500	pre-wave	FALSE	17.911
LC0173839	pre-wave	FALSE	19.738
LC0173736	pre-wave	FALSE	24.468
LC0173452	pre-wave	FALSE	19.827
LC0173519	pre-wave	FALSE	20.836
LC0173522	pre-wave	FALSE	24.406
LC0173486	pre-wave	FALSE	18.976
LC0173437	pre-wave	FALSE	18.153
LC0173914	pre-wave	FALSE	22.197
LC0173945	pre-wave	FALSE	23.361
LC0173990	pre-wave	FALSE	18.751
LC0170579	pre-wave	FALSE	22.348
LC0170478	pre-wave	FALSE	20.87
LC0170741	pre-wave	FALSE	23.047
LC0170809	pre-wave	FALSE	19.948
LC0167359	pre-wave	FALSE	21.355
LC0167056	pre-wave	FALSE	21.179
LC0167058	pre-wave	FALSE	22.526
LC0167460	pre-wave	FALSE	21.44
LC0167054	pre-wave	FALSE	21.202
LC0167075	pre-wave	FALSE	16.381
LC0167471	pre-wave	FALSE	20.109
LC0167071	pre-wave	FALSE	22.853
LC0167153	pre-wave	FALSE	20.411
LC0167096	pre-wave	FALSE	21.12
LC0167684	pre-wave	FALSE	20.762
LC0167793	pre-wave	FALSE	22.8
LC0167673	pre-wave	FALSE	19.821
LC0167693	pre-wave	FALSE	21.166
LC0167809	pre-wave	FALSE	20.996
LC0167752	pre-wave	FALSE	21.881
LC0167204	pre-wave	FALSE	21.375
LC0167317	pre-wave	FALSE	22.172
LC0156963	pre-wave	FALSE	21.137
LC0157327	pre-wave	FALSE	20.902
LC0158061	pre-wave	FALSE	17.262
LC0157694	pre-wave	FALSE	20.796
LC0158096	pre-wave	FALSE	22.091
LC0157527	pre-wave	FALSE	22.141
LC0157549	pre-wave	FALSE	20.558
LC0157519	pre-wave	FALSE	17.863
LC0157656	pre-wave	FALSE	20.002
LC0164144	pre-wave	FALSE	23.333
LC0164226	pre-wave	FALSE	22.176
LC0164223	pre-wave	FALSE	18.684
LC0171981	pre-wave	FALSE	20.65
LC0171801	pre-wave	FALSE	19.249
LC0171856	pre-wave	FALSE	21.076
LC0171600	pre-wave	FALSE	21.89
LC0171598	pre-wave	FALSE	16.377
LC0171581	pre-wave	FALSE	21.798
LC0158621	pre-wave	FALSE	18.421
LC0158385	pre-wave	FALSE	21.748
LC0158858	pre-wave	FALSE	21.112
LC0158470	pre-wave	FALSE	19.702
LC0158868	pre-wave	FALSE	16.817
LC0158579	pre-wave	FALSE	19.098
LC0158898	pre-wave	FALSE	21.329
LC0158494	pre-wave	FALSE	20.238
LC0158554	pre-wave	FALSE	19.836
LC0158842	pre-wave	FALSE	22.093
LC0158495	pre-wave	FALSE	20.29
LC0158737	pre-wave	FALSE	22.413
LC0164779	pre-wave	FALSE	20.805
LC0165359	pre-wave	FALSE	19.651
LC0164877	pre-wave	FALSE	17.942
LC0165353	pre-wave	FALSE	20.182
LC0165385	pre-wave	FALSE	25.274
LC0165119	pre-wave	FALSE	22.588
LC0165128	pre-wave	FALSE	18.955
LC0165114	pre-wave	FALSE	19.76
LC0172153	pre-wave	FALSE	20.599
LC0172272	pre-wave	FALSE	18.627
LC0172246	pre-wave	FALSE	19.844
LC0172387	pre-wave	FALSE	21.668
LC0172232	pre-wave	FALSE	20.618
LC0172268	pre-wave	FALSE	20.111
LC0172044	pre-wave	FALSE	20.946
LC0172579	pre-wave	FALSE	22.973
LC0172067	pre-wave	FALSE	19.771
LC0172261	pre-wave	FALSE	22.74
LC0172259	pre-wave	FALSE	25.384
LC0172041	pre-wave	FALSE	18.898
LC0172168	pre-wave	FALSE	23.699
LC0172367	pre-wave	FALSE	19.914
LC0177158	pre-wave	FALSE	19.592
LC0177144	pre-wave	FALSE	21.636
LC0177062	pre-wave	FALSE	17.819
LC0176824	pre-wave	FALSE	15.618
LC0177128	pre-wave	FALSE	20.465
LC0177155	pre-wave	FALSE	19.674
LC0176833	pre-wave	FALSE	19.488
LC0177420	pre-wave	FALSE	19.875
LC0177028	pre-wave	FALSE	20.955
LC0177051	pre-wave	FALSE	25.565
LC0177511	pre-wave	FALSE	16.873
LC0177537	pre-wave	FALSE	20.518
LC0177410	pre-wave	FALSE	21.306
LC0176972	pre-wave	FALSE	22.314
LC0177142	pre-wave	FALSE	15.827
LC0176945	pre-wave	FALSE	19.582
LC0177589	pre-wave	FALSE	21.078
LC0178099	pre-wave	FALSE	16.272
LC0177910	pre-wave	FALSE	19.324
LC0178152	pre-wave	FALSE	20.536
LC0177881	pre-wave	FALSE	21.129
LC0178168	pre-wave	FALSE	19.812
LC0178162	pre-wave	FALSE	20.07
LC0177731	pre-wave	FALSE	22.318
LC0177730	pre-wave	FALSE	21.708
LC0177714	pre-wave	FALSE	22.786
LC0177957	pre-wave	FALSE	20.192
LC0178337	pre-wave	FALSE	20.444
LC0179531	pre-wave	FALSE	22.294
LC0179270	pre-wave	FALSE	21.72
LC0179259	pre-wave	FALSE	20.029
LC0179307	pre-wave	FALSE	19.368
LC0179117	pre-wave	FALSE	21.282
LC0179106	pre-wave	FALSE	18.817
LC0179088	pre-wave	FALSE	20.55
LC0179185	pre-wave	FALSE	16.763
LC0179409	pre-wave	FALSE	17.206
LC0179952	pre-wave	FALSE	20.439
LC0179953	pre-wave	FALSE	20.898
LC0180238	pre-wave	FALSE	18.746
LC0179942	pre-wave	FALSE	21.259
LC0180010	pre-wave	FALSE	20.001
LC0180016	pre-wave	FALSE	18.586
LC0180197	pre-wave	FALSE	22.553
LC0184366	pre-wave	FALSE	20.815
LC0184278	pre-wave	FALSE	19.351
LC0184236	pre-wave	FALSE	20.819
LC0184301	pre-wave	FALSE	21.1
LC0184224	pre-wave	FALSE	18.956
LC0184477	pre-wave	FALSE	19.652
LC0184333	pre-wave	FALSE	20.205
LC0184415	pre-wave	FALSE	21.765
LC0184332	pre-wave	FALSE	24.623
LC0184360	pre-wave	FALSE	22.288
LC0184326	pre-wave	FALSE	22.612
LC0184756	pre-wave	FALSE	19.364
LC0184551	pre-wave	FALSE	18.222
LC0184758	pre-wave	FALSE	22.511
LC0184345	pre-wave	FALSE	21.914
LC0184718	pre-wave	FALSE	22.948
LC0184346	pre-wave	FALSE	18.95
LC0184324	pre-wave	FALSE	23.356
LC0184430	pre-wave	FALSE	21.448
LC0184525	pre-wave	FALSE	19.139
LC0184491	pre-wave	FALSE	21.161
LC0184498	pre-wave	FALSE	22.282
LC0188356	pre-wave	FALSE	18.605
LC0188264	pre-wave	FALSE	19.074
LC0188533	pre-wave	FALSE	21.532
LC0188570	pre-wave	FALSE	20.835
LC0188061	pre-wave	FALSE	19.517
LC0187902	pre-wave	FALSE	19.294
LC0188111	pre-wave	FALSE	21.003
LC0188588	pre-wave	FALSE	19.447
LC0188465	pre-wave	FALSE	17.423
LC0188230	pre-wave	FALSE	19.224
LC0188149	pre-wave	FALSE	19.891
LC0188132	pre-wave	FALSE	19.868
LC0187979	pre-wave	FALSE	21.663
LC0188005	pre-wave	FALSE	24.59
LC0187975	pre-wave	FALSE	21.5
LC0188215	pre-wave	FALSE	16.096
LC0188384	pre-wave	FALSE	19.033
LC0188385	pre-wave	FALSE	20.487
LC0188759	pre-wave	FALSE	19.478
LC0188660	pre-wave	FALSE	19.588
LC0189358	pre-wave	FALSE	20.984
LC0189316	pre-wave	FALSE	19.869
LC0189330	pre-wave	FALSE	18.798
LC0189019	pre-wave	FALSE	19.636
LC0189176	pre-wave	FALSE	21.831
LC0188645	pre-wave	FALSE	21.378
LC0189259	pre-wave	FALSE	20.189
LC0188978	pre-wave	FALSE	17.203
LC0192013	pre-wave	FALSE	21.432
LC0191651	pre-wave	FALSE	22.788
LC0193119	pre-wave	FALSE	20.045
LC0193308	pre-wave	FALSE	21.718
LC0192963	pre-wave	FALSE	21.072
LC0193479	pre-wave	FALSE	21.314
LC0193088	pre-wave	FALSE	18.386
LC0193329	pre-wave	FALSE	22.486
LC0192972	pre-wave	FALSE	18.941
LC0193346	pre-wave	FALSE	21.628
LC0193539	pre-wave	FALSE	22.396
LC0195568	pre-wave	FALSE	20.48
LC0195575	pre-wave	FALSE	21.042
LC0196064	pre-wave	FALSE	19.842
LC0196414	pre-wave	FALSE	19.418
LC0196329	pre-wave	FALSE	21.069
LC0196673	pre-wave	FALSE	18.828
LC0196356	pre-wave	FALSE	20.682
LC0196688	pre-wave	FALSE	20.153
LC0196689	pre-wave	FALSE	21.336
LC0196352	pre-wave	FALSE	20.677
LC0196054	pre-wave	FALSE	21.254
LC0195946	pre-wave	FALSE	21.028
LC0196460	pre-wave	FALSE	19.643
LC0195978	pre-wave	FALSE	19.975
LC0196096	pre-wave	FALSE	18.662
LC0196621	pre-wave	FALSE	19.841
LC0196323	pre-wave	FALSE	17.38
LC0195959	pre-wave	FALSE	20.735
LC0201469	pre-wave	FALSE	20.571
LC0201241	pre-wave	FALSE	18.59
LC0200863	pre-wave	FALSE	22.257
LC0201465	pre-wave	FALSE	20.114
LC0201018	pre-wave	FALSE	18.215
LC0201101	pre-wave	FALSE	19.447
LC0201114	pre-wave	FALSE	19.629
LC0197225	pre-wave	FALSE	20.952
LC0197417	pre-wave	FALSE	18.976
LC0197210	pre-wave	FALSE	21.601
LC0197323	pre-wave	FALSE	18.038
LC0196944	pre-wave	FALSE	19.925
LC0197008	pre-wave	FALSE	18.989
LC0196962	pre-wave	FALSE	17.79
LC0197018	pre-wave	FALSE	18.249
LC0196741	pre-wave	FALSE	17.959
LC0196897	pre-wave	FALSE	25.163
LC0197541	pre-wave	FALSE	20.081
LC0197536	pre-wave	FALSE	23.589
LC0197508	pre-wave	FALSE	21.768
LC0197495	pre-wave	FALSE	20.578
LC0197525	pre-wave	FALSE	20.441
LC0197692	pre-wave	FALSE	20.223
LC0197764	pre-wave	FALSE	18.316
LC0197584	pre-wave	FALSE	19.646
LC0197675	pre-wave	FALSE	20.025
LC0197922	pre-wave	FALSE	21.625
LC0197597	pre-wave	FALSE	24.431
LC0197594	pre-wave	FALSE	21.128
LC0197616	pre-wave	FALSE	20.414
LC0197617	pre-wave	FALSE	22.334
LC0197676	pre-wave	FALSE	24.685
LC0197688	pre-wave	FALSE	24.414
LC0197929	pre-wave	FALSE	19.331
LC0197771	pre-wave	FALSE	20.707
LC0197956	pre-wave	FALSE	18.517
LC0197832	pre-wave	FALSE	19.463
LC0198602	pre-wave	FALSE	21.35
LC0198269	pre-wave	FALSE	19.758
LC0198231	pre-wave	FALSE	20.29
LC0198138	pre-wave	FALSE	22.497
LC0198247	pre-wave	FALSE	19.094
LC0198494	pre-wave	FALSE	17.419
LC0198504	pre-wave	FALSE	18.28
LC0198053	pre-wave	FALSE	16.6
LC0198661	pre-wave	FALSE	23.09
LC0198061	pre-wave	FALSE	22.081
LC0198197	pre-wave	FALSE	18.799
LC0198088	pre-wave	FALSE	22.555
LC0199023	pre-wave	FALSE	19.707
LC0199119	pre-wave	FALSE	20.487
LC0198899	pre-wave	FALSE	19.302
LC0198898	pre-wave	FALSE	19.281
LC0198908	pre-wave	FALSE	20.26
LC0206476	pre-wave	FALSE	20.942
LC0206454	pre-wave	FALSE	24.526
LC0206453	pre-wave	FALSE	23.745
LC0206114	pre-wave	FALSE	20.687
LC0206391	pre-wave	FALSE	22.417
LC0206390	pre-wave	FALSE	21.424
LC0206529	pre-wave	FALSE	22.951
LC0206417	pre-wave	FALSE	21.94
LC0206643	pre-wave	FALSE	22.025
LC0206555	pre-wave	FALSE	19.189
LC0206141	pre-wave	FALSE	16.993
LC0206227	pre-wave	FALSE	17.965
LC0213148	pre-wave	FALSE	20.325
LC0212997	pre-wave	FALSE	17.63
LC0213137	pre-wave	FALSE	21.493
LC0213244	pre-wave	FALSE	20.769
LC0213417	pre-wave	FALSE	20.933
LC0213422	pre-wave	FALSE	16.572
LC0202396	pre-wave	FALSE	20.413
LC0206781	pre-wave	FALSE	20.565
LC0206819	pre-wave	FALSE	20.067
LC0207357	pre-wave	FALSE	21.78
LC0207043	pre-wave	FALSE	21.836
LC0213774	pre-wave	FALSE	19.67
LC0214123	pre-wave	FALSE	19.754
LC0214090	pre-wave	FALSE	21.868
LC0214104	pre-wave	FALSE	19.158
LC0221646	pre-wave	FALSE	22.85
LC0221669	pre-wave	FALSE	23.788
LC0221667	pre-wave	FALSE	20.51
LC0221484	pre-wave	FALSE	22.403
LC0221503	pre-wave	FALSE	19.556
LC0221182	pre-wave	FALSE	21.5
LC0221173	pre-wave	FALSE	23.66
LC0221189	pre-wave	FALSE	22.112
LC0224726	pre-wave	FALSE	19.405
LC0224797	pre-wave	FALSE	21.331
LC0224630	pre-wave	FALSE	17.606
LC0224524	pre-wave	FALSE	20.94
LC0224221	pre-wave	FALSE	20.17
LC0224152	pre-wave	FALSE	20.537
LC0224159	pre-wave	FALSE	24.573
LC0224479	pre-wave	FALSE	19.829
LC0228433	pre-wave	FALSE	18.078
LC0228483	pre-wave	FALSE	20.301
LC0228422	pre-wave	FALSE	19.714
LC0217567	pre-wave	FALSE	18.117
LC0217213	pre-wave	FALSE	19.347
LC0217420	pre-wave	FALSE	20.247
LC0217409	pre-wave	FALSE	19.559
LC0217558	pre-wave	FALSE	16.895
LC0217957	pre-wave	FALSE	21.539
LC0217947	pre-wave	FALSE	19.887
LC0217954	pre-wave	FALSE	19.286
LC0217680	pre-wave	FALSE	21.539
LC0217540	pre-wave	FALSE	17.998
LC0217797	pre-wave	FALSE	26.192
LC0230570	pre-wave	FALSE	19.381
LC0230641	pre-wave	FALSE	20.254
LC0230268	pre-wave	FALSE	18.402
LC0230352	pre-wave	FALSE	21.216
LC0217999	pre-wave	FALSE	20.613
LC0218255	pre-wave	FALSE	17.635
LC0218103	pre-wave	FALSE	21.95
LC0218246	pre-wave	FALSE	19.874
LC0218074	pre-wave	FALSE	21.145
LC0218361	pre-wave	FALSE	19.747
LC0218085	pre-wave	FALSE	20.454
LC0218122	pre-wave	FALSE	19.387
LC0218689	pre-wave	FALSE	21.568
LC0218350	pre-wave	FALSE	20.836
LC0218389	pre-wave	FALSE	19.987
LC0218630	pre-wave	FALSE	20.212
LC0218629	pre-wave	FALSE	21.201
LC0218622	pre-wave	FALSE	20.338
LC0219308	pre-wave	FALSE	19.554
LC0218743	pre-wave	FALSE	19.729
LC0219223	pre-wave	FALSE	22.618
LC0219062	pre-wave	FALSE	19.886
LC0218965	pre-wave	FALSE	19.289
LC0218784	pre-wave	FALSE	19.739
LC0219021	pre-wave	FALSE	20.626
LC0219328	pre-wave	FALSE	21.292
LC0219487	pre-wave	FALSE	20.553
LC0219486	pre-wave	FALSE	19.837
LC0228647	pre-wave	FALSE	23.007
LC0228704	pre-wave	FALSE	22.08
LC0228667	pre-wave	FALSE	21.644
LC0228832	pre-wave	FALSE	21.435
LC0228665	pre-wave	FALSE	18.65
LC0228539	pre-wave	FALSE	21.853
LC0228565	pre-wave	FALSE	19.609
LC0228693	pre-wave	FALSE	20.837
LC0229162	pre-wave	FALSE	19.323
LC0228906	pre-wave	FALSE	19.504
LC0228882	pre-wave	FALSE	16.358
LC0228922	pre-wave	FALSE	20.081
LC0229148	pre-wave	FALSE	23.313
LC0229011	pre-wave	FALSE	20.212
LC0228874	pre-wave	FALSE	20.586
LC0228875	pre-wave	FALSE	23.513
LC0225205	pre-wave	FALSE	21.826
LC0225212	pre-wave	FALSE	18.927
LC0225476	pre-wave	FALSE	24.358
LC0225513	pre-wave	FALSE	21.174
LC0225512	pre-wave	FALSE	19.317
LC0225221	pre-wave	FALSE	20.175
LC0225423	pre-wave	FALSE	17.95
LC0225461	pre-wave	FALSE	18.467
LC0225092	pre-wave	FALSE	19.73
LC0224967	pre-wave	FALSE	22.816
LC0225125	pre-wave	FALSE	21.803
LC0225278	pre-wave	FALSE	18.848
LC0225499	pre-wave	FALSE	21.822
LC0224957	pre-wave	FALSE	20.694
LC0225345	pre-wave	FALSE	22.46
LC0225349	pre-wave	FALSE	21.43
LC0225030	pre-wave	FALSE	21.235
LC0225874	pre-wave	FALSE	17.53
LC0225873	pre-wave	FALSE	20.906
LC0225895	pre-wave	FALSE	18.783
LC0225796	pre-wave	FALSE	20.71
LC0225979	pre-wave	FALSE	18.949
LC0226141	pre-wave	FALSE	18.548
LC0226210	pre-wave	FALSE	19.213
LC0226022	pre-wave	FALSE	19.839
LC0226052	pre-wave	FALSE	22.185
LC0225650	pre-wave	FALSE	19.946
LC0226118	pre-wave	FALSE	20.117
LC0226000	pre-wave	FALSE	21.474
LC0226048	pre-wave	FALSE	21.699
LC0225734	pre-wave	FALSE	17.059
LC0225727	pre-wave	FALSE	20.192
LC0226654	pre-wave	FALSE	18.353
LC0226783	pre-wave	FALSE	20.919
LC0226711	pre-wave	FALSE	16.813
LC0226352	pre-wave	FALSE	22.208
LC0226847	pre-wave	FALSE	23.691
LC0226318	pre-wave	FALSE	27.291
LC0226549	pre-wave	FALSE	21.295
LC0226820	pre-wave	FALSE	20.851
LC0226845	pre-wave	FALSE	20.445
LC0226838	pre-wave	FALSE	20.002
LC0226771	pre-wave	FALSE	19.29
LC0226358	pre-wave	FALSE	22.033
LC0226801	pre-wave	FALSE	23.343
LC0226919	pre-wave	FALSE	20.451
LC0226766	pre-wave	FALSE	20.05
LC0229389	pre-wave	FALSE	21.891
LC0229821	pre-wave	TRUE	19.36
LC0229601	pre-wave	FALSE	18.83
LC0229282	pre-wave	FALSE	21.738
LC0230005	pre-wave	FALSE	20.292
LC0229833	pre-wave	FALSE	18.007
LC0229485	pre-wave	FALSE	20.869
LC0229980	pre-wave	FALSE	21.024
LC0229395	pre-wave	FALSE	21.442
LC0229590	pre-wave	FALSE	22.776
LC0229632	pre-wave	FALSE	22.123
LC0229728	pre-wave	FALSE	19.143
LC0229654	pre-wave	FALSE	20.383
LC0227189	pre-wave	FALSE	21.471
LC0227733	pre-wave	FALSE	26.506
LC0227179	pre-wave	FALSE	24.068
LC0227126	pre-wave	FALSE	21.356
LC0227344	pre-wave	FALSE	19.297
LC0227094	pre-wave	FALSE	20.757
LC0227315	pre-wave	FALSE	19.998
LC0227441	pre-wave	FALSE	23.102
LC0227024	pre-wave	FALSE	19.373
LC0227558	pre-wave	FALSE	22.668
LC0226989	pre-wave	FALSE	18.882
LC0227101	pre-wave	FALSE	19.519
LC0238301	pre-wave	FALSE	20.547
LC0237953	pre-wave	FALSE	19.515
LC0238149	pre-wave	FALSE	22.137
LC0238022	pre-wave	FALSE	21.239
LC0238284	pre-wave	FALSE	20.141
LC0238169	pre-wave	FALSE	20.168
LC0238402	pre-wave	FALSE	22.644
LC0238206	pre-wave	FALSE	20.682
LC0237706	pre-wave	FALSE	22.796
LC0238074	pre-wave	FALSE	18.781
LC0238157	pre-wave	FALSE	20.48
LC0238363	pre-wave	FALSE	20.948
LC0238044	pre-wave	FALSE	18.769
LC0239145	pre-wave	FALSE	19.14
LC0239142	pre-wave	FALSE	21.433
LC0238561	pre-wave	FALSE	18.956
LC0239129	pre-wave	TRUE	23.681
LC0238697	pre-wave	FALSE	23.109
LC0238751	pre-wave	FALSE	20.115
LC0239049	pre-wave	FALSE	20.914
LC0238662	pre-wave	FALSE	23.275
LC0239027	pre-wave	FALSE	19.04
LC0238581	pre-wave	FALSE	17.635
LC0239100	pre-wave	FALSE	19.793
LC0239125	pre-wave	FALSE	21.206
LC0238978	pre-wave	FALSE	19.248
LC0239062	pre-wave	FALSE	19.705
LC0239136	pre-wave	FALSE	20.097
LC0238522	pre-wave	FALSE	19.221
LC0239118	pre-wave	FALSE	18.664
LC0240413	pre-wave	FALSE	21.422
LC0240526	pre-wave	FALSE	20.181
LC0240285	pre-wave	FALSE	20.245
LC0240647	pre-wave	FALSE	21.787
LC0240243	pre-wave	FALSE	20.447
LC0240686	pre-wave	FALSE	19.215
LC0240712	pre-wave	FALSE	19.533
LC0240030	pre-wave	FALSE	19.016
LC0239994	pre-wave	FALSE	21.536
LC0240161	pre-wave	FALSE	21.443
LC0240159	pre-wave	FALSE	19.663
LC0240116	pre-wave	FALSE	21.095
LC0240162	pre-wave	FALSE	22.888
LC0240877	pre-wave	FALSE	22.366
LC0241076	pre-wave	FALSE	20.763
LC0241083	pre-wave	FALSE	21.191
LC0241329	pre-wave	FALSE	21.891
LC0241498	pre-wave	FALSE	22.085
LC0241810	pre-wave	FALSE	18.367
LC0241786	pre-wave	FALSE	18.233
LC0241742	pre-wave	FALSE	19.651
LC0241743	pre-wave	FALSE	19.996
LC0241600	pre-wave	FALSE	19.995
LC0241712	pre-wave	FALSE	21.495
LC0242509	pre-wave	FALSE	19.175
LC0242338	pre-wave	FALSE	21.691
LC0242620	pre-wave	FALSE	20.225
LC0242953	pre-wave	FALSE	18.888
LC0242877	pre-wave	FALSE	19.168
LC0242542	pre-wave	FALSE	19.418
LC0242621	pre-wave	FALSE	23.507
LC0242631	pre-wave	FALSE	20.561
LC0242717	pre-wave	FALSE	18.474
LC0242885	pre-wave	FALSE	20.893
LC0243243	pre-wave	FALSE	20.847
LC0243661	pre-wave	FALSE	22.267
LC0243173	pre-wave	FALSE	19.1
LC0243779	pre-wave	FALSE	21.392
LC0243197	pre-wave	FALSE	19.244
LC0243516	pre-wave	FALSE	20.564
LC0243760	pre-wave	FALSE	23.052
LC0243388	pre-wave	FALSE	23.014
LC0243667	pre-wave	FALSE	21.996
LC0253742	pre-wave	FALSE	17.888
LC0253747	pre-wave	FALSE	23.266
LC0253469	pre-wave	FALSE	18.314
LC0253275	pre-wave	FALSE	22.645
LC0253490	pre-wave	FALSE	19.639
LC0253855	pre-wave	FALSE	21.154
LC0253894	pre-wave	FALSE	21.85
LC0253370	pre-wave	FALSE	22.445
LC0253384	pre-wave	FALSE	21.84
LC0253603	pre-wave	FALSE	21.352
LC0253430	pre-wave	FALSE	23.161
LC0243924	pre-wave	FALSE	23.983
LC0243921	pre-wave	FALSE	21.299
LC0244070	pre-wave	FALSE	25.512
LC0244057	pre-wave	FALSE	19.442
LC0244035	pre-wave	FALSE	18.636
LC0244042	pre-wave	FALSE	20.264
LC0244109	pre-wave	FALSE	23.046
LC0244279	pre-wave	FALSE	18.811
LC0244263	pre-wave	FALSE	21.067
LC0244298	pre-wave	FALSE	22.36
LC0244342	pre-wave	FALSE	20.226
LC0244259	pre-wave	FALSE	19.774
LC0244221	pre-wave	FALSE	21.742
LC0244309	pre-wave	FALSE	22.035
LC0244292	pre-wave	FALSE	19.979
LC0244306	pre-wave	FALSE	20.68
LC0244504	pre-wave	FALSE	21.842
LC0245084	pre-wave	FALSE	19.894
LC0244573	pre-wave	FALSE	20.582
LC0244967	pre-wave	FALSE	18.357
LC0244969	pre-wave	FALSE	20.915
LC0244968	pre-wave	FALSE	20.231
LC0245095	pre-wave	FALSE	20.042
LC0244821	pre-wave	FALSE	23.131
LC0244859	pre-wave	FALSE	21.877
LC0245035	pre-wave	FALSE	20.707
LC0244938	pre-wave	FALSE	22.127
LC0244690	pre-wave	FALSE	23.195
LC0244695	pre-wave	FALSE	23.355
LC0245110	pre-wave	FALSE	19.703
LC0245610	pre-wave	FALSE	18.34
LC0245568	pre-wave	FALSE	23.341
LC0245515	pre-wave	FALSE	22.457
LC0245319	pre-wave	FALSE	17.347
LC0245310	pre-wave	FALSE	20.591
LC0245490	pre-wave	FALSE	18.996
LC0245483	pre-wave	FALSE	20.915
LC0245340	pre-wave	FALSE	20.731
LC0245421	pre-wave	FALSE	23.201
LC0246085	pre-wave	FALSE	20.136
LC0245694	pre-wave	FALSE	21.97
LC0245726	pre-wave	FALSE	22.14
LC0246321	pre-wave	FALSE	20.242
LC0245980	pre-wave	FALSE	19.51
LC0246038	pre-wave	FALSE	18.947
LC0246234	pre-wave	FALSE	20.05
LC0246142	pre-wave	FALSE	17.017
LC0246326	pre-wave	FALSE	21.873
LC0246384	pre-wave	FALSE	20.554
LC0246434	pre-wave	FALSE	18.636
LC0246297	pre-wave	FALSE	19.86
LC0246456	pre-wave	FALSE	18.782
LC0246474	pre-wave	FALSE	18.105
LC0246677	pre-wave	FALSE	21.778
LC0246768	pre-wave	FALSE	17.91
LC0247020	pre-wave	FALSE	23.865
LC0246793	pre-wave	FALSE	20.785
LC0246875	pre-wave	FALSE	18.739
LC0246666	pre-wave	FALSE	21.645
LC0247123	pre-wave	FALSE	19.043
LC0246923	pre-wave	FALSE	21.652
LC0246855	pre-wave	FALSE	18.322
LC0246913	pre-wave	FALSE	22.875
LC0247014	pre-wave	FALSE	20.834
LC0246891	pre-wave	FALSE	16.237
LC0246807	pre-wave	FALSE	20.339
LC0247779	pre-wave	FALSE	20.93
LC0247336	pre-wave	FALSE	19.183
LC0247574	pre-wave	FALSE	21.341
LC0247475	pre-wave	FALSE	21.585
LC0247703	pre-wave	FALSE	16.15
LC0247726	pre-wave	FALSE	21.283
LC0247319	pre-wave	FALSE	19.7
LC0247288	pre-wave	FALSE	20.132
LC0247323	pre-wave	FALSE	22.043
LC0247525	pre-wave	FALSE	19.677
LC0247298	pre-wave	FALSE	21.041
LC0247675	pre-wave	FALSE	21.748
LC0247777	pre-wave	FALSE	19.587
LC0247683	pre-wave	FALSE	17.933
LC0254011	pre-wave	FALSE	20.587
LC0254347	pre-wave	FALSE	18.596
LC0254446	pre-wave	FALSE	29.002
LC0254917	pre-wave	FALSE	18.605
LC0255200	pre-wave	FALSE	19.615
LC0255199	pre-wave	FALSE	18.471
LC0255064	pre-wave	FALSE	22.796
LC0254946	pre-wave	FALSE	16.891
LC0254943	pre-wave	FALSE	22.259
LC0255371	pre-wave	FALSE	19.348
LC0254912	pre-wave	FALSE	18.105
LC0254814	pre-wave	FALSE	20.836
LC0254712	pre-wave	FALSE	21.426
LC0255087	pre-wave	FALSE	21.251
LC0254705	pre-wave	FALSE	25.535
LC0254836	pre-wave	FALSE	20.39
LC0254849	pre-wave	FALSE	22.655
LC0255934	pre-wave	FALSE	24.648
LC0256024	pre-wave	FALSE	28.42
LC0255909	pre-wave	FALSE	28.195
LC0255454	pre-wave	FALSE	23.353
LC0256594	pre-wave	FALSE	22.017
LC0256635	pre-wave	FALSE	23.487
LC0256445	pre-wave	FALSE	21.171
LC0256399	pre-wave	FALSE	22.568
LC0256577	pre-wave	FALSE	18.613
LC0256322	pre-wave	FALSE	19.332
LC0256325	pre-wave	FALSE	18.163
LC0256412	pre-wave	FALSE	19.799
LC0256848	pre-wave	FALSE	17.783
LC0256522	pre-wave	FALSE	25.666
LC0256937	pre-wave	FALSE	21.182
LC0256683	pre-wave	FALSE	20.79
LC0256784	pre-wave	FALSE	20.102
LC0256781	pre-wave	FALSE	18.919
LC0264464	pre-wave	FALSE	17.838
LC0264275	pre-wave	FALSE	17.672
LC0264178	pre-wave	FALSE	23.538
LC0258426	pre-wave	FALSE	21.381
LC0258441	pre-wave	FALSE	19.388
LC0258319	pre-wave	FALSE	17.17
LC0258336	pre-wave	FALSE	22.888
LC0258462	pre-wave	FALSE	18.59
LC0258471	pre-wave	FALSE	17.55
LC0258320	pre-wave	FALSE	19.298
LC0257756	pre-wave	FALSE	23.426
LC0257861	pre-wave	FALSE	21.45
LC0257757	pre-wave	FALSE	21.224
LC0257803	pre-wave	FALSE	20.879
LC0257804	pre-wave	FALSE	21.43
LC0258031	pre-wave	FALSE	23.644
LC0258129	pre-wave	FALSE	22.779
LC0258130	pre-wave	FALSE	23.888
LC0257827	pre-wave	FALSE	22.318
LC0265179	pre-wave	FALSE	18.132
LC0264974	pre-wave	FALSE	26.164
LC0265196	pre-wave	FALSE	18.151
LC0265021	pre-wave	FALSE	21.909
LC0265020	pre-wave	FALSE	21.146
LC0265062	pre-wave	FALSE	22.766
LC0265030	pre-wave	FALSE	27.018
LC0265093	pre-wave	FALSE	20.629
LC0265156	pre-wave	FALSE	24.635
LC0264821	pre-wave	FALSE	21.776
LC0265155	pre-wave	FALSE	25.689
LC0264845	pre-wave	FALSE	19.914
LC0264758	pre-wave	FALSE	19.208
LC0265085	pre-wave	FALSE	18.222
LC0258708	pre-wave	FALSE	19.528
LC0259089	pre-wave	FALSE	20.068
LC0258489	pre-wave	FALSE	22.65
LC0259071	pre-wave	FALSE	19.804
LC0258836	pre-wave	FALSE	20.867
LC0258558	pre-wave	FALSE	20.318
LC0258794	pre-wave	FALSE	20.957
LC0258604	pre-wave	FALSE	20.158
LC0258621	pre-wave	FALSE	20.781
LC0259454	pre-wave	FALSE	19.368
LC0259541	pre-wave	FALSE	14.405
LC0259573	pre-wave	FALSE	20.007
LC0259700	pre-wave	FALSE	22.06
LC0259306	pre-wave	FALSE	16.451
LC0260234	pre-wave	FALSE	20.525
LC0260476	pre-wave	FALSE	21.678
LC0260618	pre-wave	FALSE	20.033
LC0260219	pre-wave	FALSE	19.394
LC0260246	pre-wave	FALSE	22.844
LC0260460	pre-wave	FALSE	18.254
LC0266997	pre-wave	FALSE	21.559
LC0266817	pre-wave	FALSE	19.85
LC0266982	pre-wave	FALSE	18.277
LC0267122	pre-wave	FALSE	18.949
LC0267137	pre-wave	FALSE	20.336
LC0261203	pre-wave	FALSE	20.35
LC0260935	pre-wave	FALSE	21.979
LC0261159	pre-wave	FALSE	22.072
LC0261350	pre-wave	FALSE	23.527
LC0261483	pre-wave	FALSE	17.749
LC0261487	pre-wave	FALSE	19.36
LC0260986	pre-wave	FALSE	19.922
LC0261223	pre-wave	FALSE	19.666
LC0261405	pre-wave	FALSE	18.398
LC0261001	pre-wave	FALSE	19.107
LC0261318	pre-wave	FALSE	22.69
LC0261488	pre-wave	FALSE	19.667
LC0260894	pre-wave	FALSE	19.472
LC0261352	pre-wave	FALSE	23.049
LC0261242	pre-wave	FALSE	21.613
LC0261446	pre-wave	FALSE	21.418
LC0261398	pre-wave	FALSE	16.581
LC0261599	pre-wave	FALSE	21.618
LC0262542	pre-wave	FALSE	22.321
LC0262283	pre-wave	FALSE	19.874
LC0263009	pre-wave	FALSE	25.47
LC0267923	pre-wave	FALSE	17.324
LC0267463	pre-wave	FALSE	20.516
LC0267373	pre-wave	FALSE	23.544
LC0268074	pre-wave	FALSE	21.976
LC0267480	pre-wave	FALSE	23.704
LC0267650	pre-wave	FALSE	18.851
LC0267475	pre-wave	FALSE	20.068
LC0272547	pre-wave	FALSE	17.789
LC0272621	pre-wave	FALSE	18.061
LC0272510	pre-wave	FALSE	18.906
LC0272683	pre-wave	FALSE	20.11
LC0272653	pre-wave	FALSE	19.177
LC0272498	pre-wave	FALSE	21.274
LC0272056	pre-wave	FALSE	21.602
LC0272053	pre-wave	FALSE	20.85
LC0272595	pre-wave	FALSE	19.153
LC0272061	pre-wave	FALSE	19.986
LC0272165	pre-wave	FALSE	21.356
LC0272006	pre-wave	FALSE	21.254
LC0272085	pre-wave	FALSE	19.321
LC0272088	pre-wave	FALSE	22.212
LC0271950	pre-wave	FALSE	20.442
LC0273296	pre-wave	FALSE	22.745
LC0273305	pre-wave	FALSE	25.106
LC0272742	pre-wave	FALSE	24.941
LC0272741	pre-wave	FALSE	14.583
LC0272920	pre-wave	FALSE	19.374
LC0272801	pre-wave	FALSE	19.255
LC0272727	pre-wave	FALSE	18.013
LC0272838	pre-wave	FALSE	23.913
LC0272845	pre-wave	FALSE	21.323
LC0273888	pre-wave	FALSE	20.052
LC0273581	pre-wave	FALSE	19.405
LC0273583	pre-wave	FALSE	18.926
LC0274058	pre-wave	FALSE	19.752
LC0274023	pre-wave	FALSE	23.108
LC0273478	pre-wave	FALSE	18.825
LC0274025	pre-wave	FALSE	20.239
LC0274081	pre-wave	FALSE	21.264
LC0273642	pre-wave	FALSE	24.057
LC0273534	pre-wave	FALSE	20.064
LC0273499	pre-wave	FALSE	19.123
LC0273728	pre-wave	FALSE	20.373
LC0273660	pre-wave	FALSE	20.971
LC0273825	pre-wave	FALSE	21.735
LC0273664	pre-wave	FALSE	20.459
LC0273814	pre-wave	FALSE	20.741
LC0273826	pre-wave	FALSE	18.166
LC0273519	pre-wave	FALSE	22.233
LC0274648	pre-wave	FALSE	19.101
LC0274647	pre-wave	FALSE	22.975
LC0274898	pre-wave	FALSE	18.761
LC0274776	pre-wave	FALSE	22.349
LC0274869	pre-wave	FALSE	18.674
LC0274332	pre-wave	FALSE	20.965
LC0274602	pre-wave	FALSE	22.267
LC0274336	pre-wave	FALSE	20.417
LC0274359	pre-wave	FALSE	23.17
LC0274618	pre-wave	TRUE	19.973
LC0274804	pre-wave	FALSE	20.445
LC0274619	pre-wave	FALSE	20.205
LC0274641	pre-wave	FALSE	20.025
LC0275105	pre-wave	FALSE	19.412
LC0275098	pre-wave	FALSE	20.369
LC0275024	pre-wave	FALSE	18.993
LC0275072	pre-wave	FALSE	21.558
LC0275228	pre-wave	FALSE	21.601
LC0281902	pre-wave	FALSE	19.535
LC0283240	pre-wave	FALSE	21.777
LC0283011	pre-wave	FALSE	22.439
LC0283270	pre-wave	FALSE	18.902
LC0283140	pre-wave	FALSE	19.908
LC0283281	pre-wave	FALSE	20.708
LC0283802	pre-wave	FALSE	28.066
LC0283775	pre-wave	FALSE	25.078
LC0283855	pre-wave	FALSE	26.687
LC0283685	pre-wave	FALSE	25.921
LC0283673	pre-wave	FALSE	27.986
LC0283487	pre-wave	FALSE	24.258
LC0275861	pre-wave	FALSE	21.158
LC0275793	pre-wave	FALSE	20.282
LC0275964	pre-wave	FALSE	24.254
LC0276059	pre-wave	FALSE	21.585
LC0275953	pre-wave	FALSE	21.23
LC0276528	pre-wave	FALSE	24.235
LC0277133	pre-wave	FALSE	22.435
LC0276741	pre-wave	FALSE	19.583
LC0276635	pre-wave	FALSE	20.828
LC0277437	pre-wave	FALSE	22.72
LC0277867	pre-wave	FALSE	21.245
LC0278023	pre-wave	FALSE	22.493
LC0277907	pre-wave	FALSE	20.749
LC0278765	pre-wave	FALSE	21.056
LC0278488	pre-wave	FALSE	17.597
LC0278453	pre-wave	FALSE	19.358
LC0278414	pre-wave	FALSE	19.714
LC0278517	pre-wave	FALSE	26.287
LC0278302	pre-wave	FALSE	21.899
LC0278382	pre-wave	FALSE	18.536
LC0278688	pre-wave	FALSE	18.683
LC0278277	pre-wave	FALSE	21.052
LC0278641	pre-wave	FALSE	18.908
LC0278803	pre-wave	FALSE	17.819
LC0278422	pre-wave	FALSE	19.049
LC0278799	pre-wave	FALSE	21.992
LC0278797	pre-wave	FALSE	16.14
LC0278078	pre-wave	FALSE	20.76
LC0278353	pre-wave	FALSE	19.04
LC0278396	pre-wave	FALSE	19.608
LC0350141	pre-wave	FALSE	19.852
LC0350586	pre-wave	FALSE	21.79
LC0350572	pre-wave	FALSE	20.868
LC0350074	pre-wave	FALSE	20.016
LC0350426	pre-wave	FALSE	20.637
LC0350654	pre-wave	FALSE	22.675
LC0350300	pre-wave	FALSE	22.21
LC0350620	pre-wave	FALSE	16.727
LC0350657	pre-wave	FALSE	19.793
LC0350579	pre-wave	FALSE	19.512
LC0349977	pre-wave	FALSE	18.453
LC0349971	pre-wave	FALSE	20.894
LC0349946	pre-wave	FALSE	20.455
LC0350450	pre-wave	FALSE	20.757
LC0350188	pre-wave	FALSE	21.698
LC0350096	pre-wave	FALSE	19.617
LC0350379	pre-wave	FALSE	20.106
LC0350057	pre-wave	FALSE	22.821
LC0350072	pre-wave	FALSE	21.179
LC0350375	pre-wave	FALSE	21.386
LC0350373	pre-wave	FALSE	22.616
LC0350083	pre-wave	FALSE	22.956
LC0350954	pre-wave	FALSE	21.209
LC0350894	pre-wave	FALSE	22.12
LC0350933	pre-wave	FALSE	23.67
LC0350938	pre-wave	FALSE	19.176
LC0350917	pre-wave	FALSE	18.308
LC0350713	pre-wave	FALSE	19.491
LC0350785	pre-wave	FALSE	21.019
LC0350847	pre-wave	FALSE	19.471
LC0350752	pre-wave	FALSE	21.045
LC0350704	pre-wave	FALSE	21.992
LC0351248	pre-wave	FALSE	21.267
LC0350730	pre-wave	FALSE	21.729
LC0351347	pre-wave	FALSE	20.313
LC0351210	pre-wave	FALSE	19.952
LC0351085	pre-wave	FALSE	16.991
LC0351390	pre-wave	FALSE	18.67
LC0343053	pre-wave	FALSE	20.125
LC0343052	pre-wave	FALSE	19.774
LC0343045	pre-wave	FALSE	26.394
LC0342964	pre-wave	FALSE	19.516
LC0342854	pre-wave	FALSE	19.185
LC0342768	pre-wave	FALSE	20.235
LC0342666	pre-wave	FALSE	18.961
LC0343208	pre-wave	FALSE	22.355
LC0343177	pre-wave	FALSE	17.403
LC0343205	pre-wave	FALSE	22.494
LC0342519	pre-wave	FALSE	23.076
LC0343081	pre-wave	FALSE	16.548
LC0343128	pre-wave	FALSE	20.757
LC0343005	pre-wave	FALSE	20.259
LC0342474	pre-wave	FALSE	19.896
LC0343150	pre-wave	FALSE	22.451
LC0343195	pre-wave	FALSE	25.168
LC0343215	pre-wave	FALSE	15.599
LC0343958	pre-wave	FALSE	21.108
LC0343959	pre-wave	FALSE	20.212
LC0343383	pre-wave	FALSE	23.454
LC0343355	pre-wave	FALSE	24.517
LC0343985	pre-wave	FALSE	21.386
LC0343946	pre-wave	FALSE	22.355
LC0343260	pre-wave	FALSE	19.007
LC0343425	pre-wave	FALSE	23.73
LC0343405	pre-wave	FALSE	19.026
LC0343401	pre-wave	FALSE	20.713
LC0343358	pre-wave	FALSE	21.305
LC0343381	pre-wave	FALSE	21.872
LC0343329	pre-wave	FALSE	20.155
LC0343441	pre-wave	FALSE	21.448
LC0343726	pre-wave	FALSE	21.037
LC0343784	pre-wave	FALSE	20.766
LC0343963	pre-wave	FALSE	18.395
LC0343612	pre-wave	FALSE	24.972
LC0343279	pre-wave	FALSE	20.71
LC0343816	pre-wave	FALSE	18.161
LC0343624	pre-wave	FALSE	21.765
LC0343773	pre-wave	FALSE	23.712
LC0343652	pre-wave	FALSE	22.678
LC0343616	pre-wave	FALSE	22.903
LC0343286	pre-wave	FALSE	20.518
LC0343305	pre-wave	FALSE	20.435
LC0344530	pre-wave	FALSE	23.677
LC0344412	pre-wave	FALSE	21.001
LC0344210	pre-wave	FALSE	23.302
LC0344350	pre-wave	FALSE	22.904
LC0344283	pre-wave	FALSE	21.654
LC0344265	pre-wave	FALSE	20.603
LC0344012	pre-wave	FALSE	20.601
LC0344505	pre-wave	FALSE	21.293
LC0344159	pre-wave	FALSE	20.97
LC0344390	pre-wave	FALSE	22.029
LC0344379	pre-wave	FALSE	18.749
LC0344270	pre-wave	FALSE	20.195
LC0344167	pre-wave	FALSE	21.27
LC0344009	pre-wave	FALSE	24.006
LC0361509	pre-wave	FALSE	22.604
LC0361422	pre-wave	FALSE	19.467
LC0361411	pre-wave	FALSE	20.397
LC0361565	pre-wave	FALSE	17.954
LC0361584	pre-wave	FALSE	16.768
LC0361444	pre-wave	FALSE	21.133
LC0361818	pre-wave	FALSE	24.055
LC0361604	pre-wave	FALSE	22.728
LC0361826	pre-wave	FALSE	23.394
LC0361795	pre-wave	FALSE	18.903
LC0361851	pre-wave	FALSE	22.799
LC0361823	pre-wave	FALSE	21.038
LC0361749	pre-wave	FALSE	21.532
LC0361707	pre-wave	FALSE	22.573
LC0361732	pre-wave	FALSE	21.543
LC0361764	pre-wave	FALSE	23.385
LC0361617	pre-wave	FALSE	21.704
LC0361614	pre-wave	FALSE	19.373
LC0362367	pre-wave	FALSE	22.814
LC0362186	pre-wave	FALSE	19.905
LC0362174	pre-wave	FALSE	17.704
LC0362275	pre-wave	FALSE	21.364
LC0362125	pre-wave	FALSE	21.152
LC0362123	pre-wave	FALSE	20.45
LC0362121	pre-wave	FALSE	20.789
LC0362103	pre-wave	FALSE	21.419
LC0362407	pre-wave	FALSE	21.248
LC0362077	pre-wave	FALSE	19.705
LC0361989	pre-wave	FALSE	20.14
LC0362605	pre-wave	FALSE	21.329
LC0359443	pre-wave	FALSE	22.446
LC0359795	pre-wave	FALSE	22.524
LC0359723	pre-wave	FALSE	22.413
LC0359266	pre-wave	FALSE	24.203
LC0359214	pre-wave	FALSE	20.443
LC0359192	pre-wave	FALSE	19.163
LC0359713	pre-wave	FALSE	24.032
LC0359321	pre-wave	FALSE	20.463
LC0359260	pre-wave	FALSE	21.451
LC0359736	pre-wave	FALSE	24.191
LC0359519	pre-wave	FALSE	19.895
LC0359684	pre-wave	FALSE	19.599
LC0359618	pre-wave	FALSE	20.345
LC0359570	pre-wave	FALSE	20.124
LC0359231	pre-wave	FALSE	23.344
LC0359852	pre-wave	FALSE	20.059
LC0359440	pre-wave	FALSE	19.02
LC0359444	pre-wave	FALSE	19.225
LC0359532	pre-wave	FALSE	19.636
LC0359752	pre-wave	FALSE	20.878
LC0359556	pre-wave	FALSE	20.272
LC0359513	pre-wave	FALSE	21.034
LC0359509	pre-wave	FALSE	21.575
LC0359598	pre-wave	FALSE	21.771
LC0359574	pre-wave	FALSE	21.623
LC0359878	pre-wave	FALSE	19.11
LC0360264	pre-wave	FALSE	20.585
LC0360607	pre-wave	FALSE	20.477
LC0360457	pre-wave	FALSE	17.766
LC0360530	pre-wave	FALSE	18.553
LC0360409	pre-wave	FALSE	19.488
LC0360280	pre-wave	FALSE	22.024
LC0360282	pre-wave	FALSE	20.881
LC0360283	pre-wave	FALSE	21.379
LC0360343	pre-wave	FALSE	17.894
LC0360306	pre-wave	FALSE	18.918
LC0360236	pre-wave	FALSE	17.516
LC0360020	pre-wave	FALSE	19.776
LC0360171	pre-wave	FALSE	20.28
LC0360228	pre-wave	FALSE	17.163
LC0360225	pre-wave	FALSE	20.275
LC0360317	pre-wave	FALSE	23.494
LC0359927	pre-wave	FALSE	20.337
LC0359937	pre-wave	FALSE	20.559
LC0360154	pre-wave	FALSE	25.671
LC0369519	pre-wave	FALSE	21.524
LC0369410	pre-wave	FALSE	20.238
LC0369372	pre-wave	FALSE	21.762
LC0369504	pre-wave	FALSE	23.699
LC0369361	pre-wave	FALSE	19.586
LC0369460	pre-wave	FALSE	21.9
LC0369459	pre-wave	FALSE	20.718
LC0369464	pre-wave	FALSE	22.078
LC0369486	pre-wave	FALSE	20.443
LC0369290	pre-wave	FALSE	21.271
LC0369244	pre-wave	FALSE	21.795
LC0369218	pre-wave	FALSE	21.257
LC0368997	pre-wave	FALSE	22.939
LC0368935	pre-wave	FALSE	21.66
LC0368996	pre-wave	FALSE	22.335
LC0368936	pre-wave	FALSE	22.615
LC0369026	pre-wave	FALSE	26.224
LC0369132	pre-wave	FALSE	22.16
LC0369146	pre-wave	FALSE	19.627
LC0369104	pre-wave	FALSE	18.686
LC0369135	pre-wave	FALSE	19.196
LC0369075	pre-wave	FALSE	19.682
LC0368822	pre-wave	FALSE	17.877
LC0369101	pre-wave	FALSE	19.45
LC0368817	pre-wave	FALSE	20.977
LC0368874	pre-wave	FALSE	21.221
LC0368820	pre-wave	FALSE	20.967
LC0362792	pre-wave	FALSE	19.944
LC0362879	pre-wave	FALSE	19.651
LC0362890	pre-wave	TRUE	20.31
LC0362881	pre-wave	FALSE	22.462
LC0362783	pre-wave	FALSE	18.371
LC0363347	pre-wave	FALSE	20.667
LC0362922	pre-wave	FALSE	15.636
LC0362861	pre-wave	FALSE	21.049
LC0362785	pre-wave	FALSE	20.295
LC0362860	pre-wave	FALSE	17.079
LC0363322	pre-wave	FALSE	19.941
LC0363329	pre-wave	FALSE	22.045
LC0363099	pre-wave	FALSE	20.783
LC0363048	pre-wave	FALSE	22.4
LC0362909	pre-wave	FALSE	20.829
LC0363217	pre-wave	FALSE	21.625
LC0363215	pre-wave	FALSE	20.146
LC0362753	pre-wave	FALSE	21.877
LC0362726	pre-wave	FALSE	19.378
LC0363117	pre-wave	FALSE	20.942
LC0363148	pre-wave	FALSE	17.615
LC0363536	pre-wave	FALSE	20.787
LC0363542	pre-wave	FALSE	19.603
LC0363642	pre-wave	FALSE	20.453
LC0363628	pre-wave	FALSE	20.037
LC0363554	pre-wave	FALSE	16.579
LC0363543	pre-wave	FALSE	18.022
LC0363626	pre-wave	FALSE	19.989
LC0363949	pre-wave	FALSE	21.478
LC0363615	pre-wave	FALSE	21.404
LC0363790	pre-wave	FALSE	21.411
LC0363694	pre-wave	FALSE	21.101
LC0363758	pre-wave	FALSE	20.515
LC0363604	pre-wave	FALSE	18.662
LC0363409	pre-wave	FALSE	20.977
LC0364019	pre-wave	FALSE	18.512
LC0364027	pre-wave	FALSE	21.998
LC0363671	pre-wave	FALSE	16.852
LC0364129	pre-wave	FALSE	23.651
LC0363759	pre-wave	FALSE	20.846
LC0363415	pre-wave	FALSE	25.822
LC0363718	pre-wave	FALSE	22.088
LC0363738	pre-wave	FALSE	20.994
LC0364067	pre-wave	FALSE	21.668
LC0369699	pre-wave	FALSE	19.496
LC0369845	pre-wave	FALSE	19.783
LC0369917	pre-wave	FALSE	20.643
LC0369909	pre-wave	FALSE	18.836
LC0369837	pre-wave	FALSE	21.315
LC0369855	pre-wave	FALSE	17.113
LC0369640	pre-wave	FALSE	20.696
LC0370055	pre-wave	FALSE	19.864
LC0369972	pre-wave	FALSE	20.504
LC0369617	pre-wave	FALSE	21.299
LC0369576	pre-wave	FALSE	20.742
LC0369583	pre-wave	FALSE	21.422
LC0369797	pre-wave	FALSE	18.598
LC0369563	pre-wave	FALSE	20.227
LC0369564	pre-wave	FALSE	21.036
LC0370435	pre-wave	FALSE	18.863
LC0370664	pre-wave	FALSE	22.606
LC0370971	pre-wave	FALSE	18.925
LC0370626	pre-wave	FALSE	22.446
LC0370913	pre-wave	FALSE	22.066
LC0370431	pre-wave	FALSE	20.937
LC0370936	pre-wave	FALSE	20.599
LC0370432	pre-wave	FALSE	21.033
LC0370607	pre-wave	FALSE	22.455
LC0370596	pre-wave	FALSE	19.811
LC0370508	pre-wave	FALSE	21.857
LC0370461	pre-wave	FALSE	20.135
LC0370686	pre-wave	FALSE	22.009
LC0370511	pre-wave	FALSE	21.951
LC0370789	pre-wave	FALSE	22.23
LC0370981	pre-wave	FALSE	20.116
LC0370524	pre-wave	FALSE	22.605
LC0370510	pre-wave	FALSE	20.885
LC0371035	pre-wave	FALSE	22.502
LC0371055	pre-wave	FALSE	18.242
LC0370945	pre-wave	FALSE	22.526
LC0370549	pre-wave	FALSE	17.812
LC0370475	pre-wave	FALSE	17.6
LC0370591	pre-wave	FALSE	20.902
LC0370370	pre-wave	FALSE	20.99
LC0370409	pre-wave	FALSE	18.908
LC0370337	pre-wave	FALSE	21.736
LC0370402	pre-wave	FALSE	22.29
LC0370332	pre-wave	FALSE	17.706
LC0372748	pre-wave	FALSE	20.437
LC0372995	pre-wave	FALSE	20.492
LC0373021	pre-wave	FALSE	21.002
LC0373039	pre-wave	FALSE	20.494
LC0372744	pre-wave	FALSE	19.856
LC0372685	pre-wave	FALSE	19.672
LC0373281	pre-wave	FALSE	20.183
LC0373221	pre-wave	FALSE	17.614
LC0373100	pre-wave	FALSE	22.114
LC0372625	pre-wave	FALSE	21.253
LC0372971	pre-wave	FALSE	23.521
LC0373162	pre-wave	FALSE	21.484
LC0373164	pre-wave	FALSE	15.371
LC0372757	pre-wave	FALSE	22.881
LC0373085	pre-wave	FALSE	19.22
LC0372765	pre-wave	FALSE	23.471
LC0372896	pre-wave	FALSE	18.181
LC0372977	pre-wave	FALSE	18.917
LC0372737	pre-wave	FALSE	20.711
LC0372776	pre-wave	FALSE	21.791
LC0372954	pre-wave	FALSE	22.612
LC0373764	pre-wave	FALSE	18.405
LC0374151	pre-wave	FALSE	21.603
LC0373973	pre-wave	FALSE	22.279
LC0373752	pre-wave	FALSE	21.996
LC0373986	pre-wave	FALSE	20.658
LC0374098	pre-wave	FALSE	20.352
LC0374134	pre-wave	FALSE	21.977
LC0373635	pre-wave	FALSE	23.285
LC0373538	pre-wave	FALSE	22.489
LC0373626	pre-wave	FALSE	18.387
LC0373777	pre-wave	FALSE	21.875
LC0374574	pre-wave	FALSE	20.887
LC0374393	pre-wave	FALSE	19.901
LC0374592	pre-wave	FALSE	19.083
LC0374543	pre-wave	FALSE	20.134
LC0374698	pre-wave	FALSE	21.506
LC0374293	pre-wave	FALSE	22.756
LC0374400	pre-wave	FALSE	17.846
LC0374834	pre-wave	FALSE	20.682
LC0374301	pre-wave	FALSE	21.668
LC0374433	pre-wave	FALSE	21.097
LC0374287	pre-wave	FALSE	23.175
LC0374265	pre-wave	FALSE	20.539
LC0374652	pre-wave	FALSE	21.535
LC0374510	pre-wave	FALSE	21.82
LC0374841	pre-wave	FALSE	19.756
LC0374785	pre-wave	FALSE	19.038
LC0374172	pre-wave	FALSE	21.627
LC0374260	pre-wave	FALSE	21.253
LC0374482	pre-wave	FALSE	17.847
LC0374298	pre-wave	FALSE	19.857
LC0374801	pre-wave	FALSE	19.155
LC0378763	pre-wave	FALSE	21.882
LC0379518	pre-wave	FALSE	20.172
LC0378828	pre-wave	FALSE	20.611
LC0379069	pre-wave	FALSE	19.081
LC0379465	pre-wave	FALSE	20.131
LC0379454	pre-wave	FALSE	22.389
LC0379450	pre-wave	FALSE	22.112
LC0379526	pre-wave	FALSE	18.714
LC0379260	pre-wave	FALSE	21.631
LC0379483	pre-wave	FALSE	17.359
LC0379482	pre-wave	FALSE	23.989
LC0379345	pre-wave	FALSE	22.896
LC0379447	pre-wave	FALSE	19.389
LC0379436	pre-wave	FALSE	18.02
LC0379334	pre-wave	FALSE	21.437
LC0379409	pre-wave	FALSE	20.504
LC0379356	pre-wave	FALSE	22.672
LC0379376	pre-wave	FALSE	19.573
LC0379488	pre-wave	FALSE	20.263
LC0378884	pre-wave	FALSE	20.253
LC0379532	pre-wave	FALSE	18.799
LC0380280	pre-wave	FALSE	23.245
LC0380166	pre-wave	FALSE	21.824
LC0380147	pre-wave	FALSE	21.477
LC0380156	pre-wave	FALSE	22.817
LC0379919	pre-wave	FALSE	22.874
LC0379652	pre-wave	FALSE	20.121
LC0379800	pre-wave	FALSE	20.991
LC0379681	pre-wave	FALSE	19.934
LC0379755	pre-wave	FALSE	23.85
LC0380206	pre-wave	FALSE	19.468
LC0379841	pre-wave	FALSE	21.215
LC0379531	pre-wave	FALSE	17.978
LC0379897	pre-wave	FALSE	24.861
LC0379903	pre-wave	FALSE	23.011
LC0379893	pre-wave	FALSE	20.398
LC0379891	pre-wave	FALSE	22.389
LC0388567	pre-wave	FALSE	20.95
LC0388086	pre-wave	FALSE	23.684
LC0388146	pre-wave	FALSE	20.751
LC0388226	pre-wave	FALSE	20.328
LC0388007	pre-wave	FALSE	21.977
LC0387907	pre-wave	FALSE	20.911
LC0387894	pre-wave	FALSE	21.366
LC0387886	pre-wave	FALSE	18.941
LC0388517	pre-wave	FALSE	22.207
LC0388271	pre-wave	FALSE	22.624
LC0387912	pre-wave	FALSE	18.67
LC0388282	pre-wave	FALSE	20.485
LC0393401	pre-wave	FALSE	21.844
LC0393399	pre-wave	FALSE	21.539
LC0393259	pre-wave	FALSE	16.629
LC0393378	pre-wave	FALSE	19.726
LC0393505	pre-wave	FALSE	18.826
LC0393406	pre-wave	FALSE	22.031
LC0393471	pre-wave	FALSE	20.233
LC0393371	pre-wave	TRUE	24.302
LC0393727	pre-wave	FALSE	19.985
LC0393474	pre-wave	FALSE	17.67
LC0393458	pre-wave	FALSE	20.081
LC0393454	pre-wave	FALSE	19.327
LC0393453	pre-wave	FALSE	19.156
LC0393381	pre-wave	FALSE	22.974
LC0393387	pre-wave	FALSE	23.107
LC0393455	pre-wave	FALSE	21.421
LC0393518	pre-wave	FALSE	22.452
LC0393478	pre-wave	FALSE	20.828
LC0393661	pre-wave	FALSE	19.29
LC0393846	pre-wave	FALSE	15.94
LC0393847	pre-wave	FALSE	16.793
LC0394020	pre-wave	FALSE	21.778
LC0393907	pre-wave	FALSE	20.715
LC0388898	pre-wave	FALSE	18.469
LC0388786	pre-wave	FALSE	17.793
LC0389007	pre-wave	FALSE	20.302
LC0388845	pre-wave	FALSE	21.387
LC0388846	pre-wave	FALSE	23.159
LC0389259	pre-wave	FALSE	19.488
LC0389133	pre-wave	FALSE	21.659
LC0389004	pre-wave	FALSE	18.903
LC0389267	pre-wave	FALSE	22.597
LC0388873	pre-wave	FALSE	21.66
LC0389205	pre-wave	FALSE	21.403
LC0388878	pre-wave	FALSE	20.743
LC0388990	pre-wave	FALSE	23.39
LC0388804	pre-wave	FALSE	20.103
LC0388722	pre-wave	FALSE	18.89
LC0388673	pre-wave	FALSE	20.579
LC0388910	pre-wave	FALSE	19.625
LC0388670	pre-wave	FALSE	20.773
LC0388732	pre-wave	FALSE	18.741
LC0388675	pre-wave	FALSE	20.748
LC0389227	pre-wave	FALSE	20.783
LC0394643	pre-wave	FALSE	19.948
LC0394226	pre-wave	FALSE	19.425
LC0394415	pre-wave	FALSE	22.938
LC0394740	pre-wave	FALSE	18.352
LC0394742	pre-wave	FALSE	19.846
LC0394419	pre-wave	FALSE	20.513
LC0394335	pre-wave	FALSE	21.229
LC0394680	pre-wave	FALSE	19.21
LC0394261	pre-wave	FALSE	21.885
LC0394777	pre-wave	FALSE	21.06
LC0394364	pre-wave	FALSE	23.778
LC0394523	pre-wave	FALSE	21.352
LC0394735	pre-wave	FALSE	20.058
LC0394472	pre-wave	FALSE	19.999
LC0394717	pre-wave	FALSE	18.78
LC0394584	pre-wave	FALSE	19.821
LC0394434	pre-wave	FALSE	22.095
LC0394152	pre-wave	FALSE	20.231
LC0403167	pre-wave	FALSE	18.052
LC0403120	pre-wave	FALSE	20.819
LC0403444	pre-wave	FALSE	23.47
LC0403756	pre-wave	FALSE	20.148
LC0403795	pre-wave	FALSE	21.355
LC0403709	pre-wave	FALSE	20.833
LC0403791	pre-wave	FALSE	18.975
LC0403165	pre-wave	FALSE	19.926
LC0403110	pre-wave	FALSE	19.565
LC0403137	pre-wave	FALSE	18.06
LC0403375	pre-wave	FALSE	21.438
LC0403664	pre-wave	FALSE	19.646
LC0403655	pre-wave	FALSE	20.575
LC0398540	pre-wave	FALSE	19.569
LC0398414	pre-wave	FALSE	21.45
LC0398526	pre-wave	FALSE	22.382
LC0398500	pre-wave	FALSE	20.309
LC0398108	pre-wave	FALSE	19.379
LC0398348	pre-wave	FALSE	20.741
LC0398552	pre-wave	FALSE	19.479
LC0398198	pre-wave	FALSE	19.033
LC0398193	pre-wave	FALSE	22.455
LC0398299	pre-wave	FALSE	21.24
LC0398300	pre-wave	FALSE	21.797
LC0398611	pre-wave	FALSE	21.87
LC0398251	pre-wave	FALSE	22.399
LC0397917	pre-wave	FALSE	19.455
LC0397995	pre-wave	FALSE	24.064
LC0397926	pre-wave	FALSE	22.269
LC0399188	pre-wave	FALSE	21.332
LC0399350	pre-wave	FALSE	21.773
LC0399177	pre-wave	FALSE	21.627
LC0399306	pre-wave	FALSE	19.36
LC0399328	pre-wave	FALSE	21.583
LC0399155	pre-wave	FALSE	20.332
LC0399168	pre-wave	FALSE	20.583
LC0398661	pre-wave	FALSE	23.262
LC0398822	pre-wave	FALSE	20.612
LC0398913	pre-wave	FALSE	18.688
LC0398632	pre-wave	FALSE	23.194
LC0398669	pre-wave	FALSE	20.644
LC0399288	pre-wave	FALSE	16.458
LC0398782	pre-wave	FALSE	20.501
LC0398773	pre-wave	FALSE	16.108
LC0398731	pre-wave	FALSE	22.791
LC0398917	pre-wave	FALSE	21.528
LC0398771	pre-wave	FALSE	22.509
LC0398968	pre-wave	FALSE	21.469
LC0399789	pre-wave	FALSE	19.013
LC0400020	pre-wave	FALSE	20.165
LC0399987	pre-wave	FALSE	19.603
LC0399800	pre-wave	FALSE	29.304
LC0400143	pre-wave	FALSE	23.659
LC0399976	pre-wave	FALSE	20.806
LC0400098	pre-wave	FALSE	19.023
LC0400099	pre-wave	FALSE	19.565
LC0400097	pre-wave	FALSE	18.589
LC0400092	pre-wave	FALSE	19.761
LC0399765	pre-wave	FALSE	23.763
LC0399404	pre-wave	FALSE	20.111
LC0399551	pre-wave	FALSE	23.201
LC0399459	pre-wave	FALSE	21.551
LC0399486	pre-wave	FALSE	22.256
LC0399473	pre-wave	FALSE	20.182
LC0399511	pre-wave	FALSE	23.649
LC0399732	pre-wave	FALSE	21.364
LC0399493	pre-wave	FALSE	20.423
LC0399507	pre-wave	FALSE	23.194
LC0399730	pre-wave	FALSE	17.977
LC0400683	pre-wave	FALSE	23.17
LC0400171	pre-wave	FALSE	21.782
LC0400332	pre-wave	FALSE	20.778
LC0400201	pre-wave	FALSE	20.592
LC0400315	pre-wave	FALSE	21.219
LC0400289	pre-wave	FALSE	18.281
LC0400301	pre-wave	FALSE	19.034
LC0400314	pre-wave	FALSE	20.097
LC0400718	pre-wave	FALSE	22.173
LC0400443	pre-wave	FALSE	18.799
LC0400268	pre-wave	FALSE	22.935
LC0400767	pre-wave	FALSE	19.376
LC0400780	pre-wave	FALSE	16.028
LC0400673	pre-wave	FALSE	18.692
LC0400606	pre-wave	FALSE	23.038
LC0400802	pre-wave	FALSE	20.731
LC0400582	pre-wave	FALSE	20.456
LC0400819	pre-wave	FALSE	21.416
LC0404239	pre-wave	FALSE	20.015
LC0404398	pre-wave	FALSE	19.961
LC0404484	pre-wave	FALSE	22.526
LC0404457	pre-wave	FALSE	21.365
LC0404516	pre-wave	FALSE	20.549
LC0404325	pre-wave	FALSE	22.034
LC0403886	pre-wave	FALSE	19.502
LC0404033	pre-wave	FALSE	19.924
LC0402996	pre-wave	FALSE	19.386
LC0402841	pre-wave	FALSE	20.031
LC0402857	pre-wave	FALSE	17.196
LC0403054	pre-wave	FALSE	19.968
LC0402469	pre-wave	FALSE	20.236
LC0403085	pre-wave	FALSE	18.397
LC0403065	pre-wave	FALSE	21.45
LC0406288	pre-wave	FALSE	22.97
LC0406164	pre-wave	FALSE	18.3
LC0406460	pre-wave	FALSE	19.354
LC0406435	pre-wave	FALSE	26.032
LC0406088	pre-wave	FALSE	24.673
LC0406552	pre-wave	FALSE	18.57
LC0406575	pre-wave	FALSE	19.971
LC0406185	pre-wave	FALSE	20.208
LC0406523	pre-wave	FALSE	21.237
LC0406654	pre-wave	FALSE	18.054
LC0406676	pre-wave	FALSE	19.591
LC0406383	pre-wave	FALSE	18.281
LC0406210	pre-wave	FALSE	22.504
LC0406199	pre-wave	FALSE	23.612
LC0406265	pre-wave	FALSE	23.342
LC0406517	pre-wave	FALSE	18.909
LC0406165	pre-wave	FALSE	20.819
LC0406166	pre-wave	FALSE	20.074
LC0413655	pre-wave	FALSE	24.818
LC0413670	pre-wave	FALSE	23.861
LC0413174	pre-wave	FALSE	25.064
LC0413554	pre-wave	FALSE	20.134
LC0413584	pre-wave	FALSE	18.966
LC0413468	pre-wave	FALSE	28.294
LC0413165	pre-wave	FALSE	25.476
LC0413703	pre-wave	FALSE	23.384
LC0413601	pre-wave	FALSE	26.125
LC0413225	pre-wave	FALSE	27.024
LC0413120	pre-wave	FALSE	25.836
LC0413071	pre-wave	FALSE	25.714
LC0413557	pre-wave	FALSE	21.53
LC0413072	pre-wave	FALSE	27.677
LC0412981	pre-wave	FALSE	22.057
LC0413592	pre-wave	FALSE	20.177
LC0413107	pre-wave	FALSE	24.874
LC0413076	pre-wave	FALSE	19.912
LC0413095	pre-wave	FALSE	26.798
LC0412005	pre-wave	FALSE	20.476
LC0411793	pre-wave	FALSE	23.377
LC0411930	pre-wave	FALSE	22.195
LC0411798	pre-wave	FALSE	17.977
LC0411724	pre-wave	FALSE	19.345
LC0412140	pre-wave	FALSE	23.129
LC0412139	pre-wave	FALSE	19.498
LC0412183	pre-wave	FALSE	22.773
LC0411870	pre-wave	FALSE	19.399
LC0411538	pre-wave	FALSE	21.507
LC0411766	pre-wave	FALSE	22.508
LC0412061	pre-wave	FALSE	22.423
LC0412065	pre-wave	FALSE	22.829
LC0412016	pre-wave	FALSE	20.976
LC0412060	pre-wave	FALSE	20.546
LC0412057	pre-wave	FALSE	21.425
LC0411755	pre-wave	FALSE	23.984
LC0411462	pre-wave	FALSE	22.323
LC0411830	pre-wave	FALSE	22.779
LC0411908	pre-wave	FALSE	19.589
LC0414184	pre-wave	FALSE	22.519
LC0414342	pre-wave	FALSE	21.778
LC0414173	pre-wave	FALSE	21.504
LC0414367	pre-wave	FALSE	23.744
LC0414366	pre-wave	FALSE	22.311
LC0413970	pre-wave	FALSE	21.307
LC0413776	pre-wave	FALSE	22.178
LC0414479	pre-wave	FALSE	20.384
LC0413884	pre-wave	FALSE	23.096
LC0414322	pre-wave	FALSE	20.167
LC0414228	pre-wave	FALSE	19.333
LC0414209	pre-wave	FALSE	21.107
LC0414206	pre-wave	FALSE	21.11
LC0413801	pre-wave	FALSE	19.986
LC0414335	pre-wave	FALSE	23.411
LC0413847	pre-wave	FALSE	19.769
LC0414470	pre-wave	FALSE	21.664
LC0414397	pre-wave	FALSE	20.605
LC0414239	pre-wave	FALSE	23.645
LC0413956	pre-wave	FALSE	21.532
LC0414223	pre-wave	FALSE	21.363
LC0414040	pre-wave	FALSE	20.907
LC0414288	pre-wave	FALSE	24.843
LC0414068	pre-wave	FALSE	23.941
LC0414061	pre-wave	FALSE	20.596
LC0407423	pre-wave	FALSE	17.288
LC0407443	pre-wave	FALSE	20.998
LC0407449	pre-wave	FALSE	21.628
LC0407047	pre-wave	FALSE	18.934
LC0407571	pre-wave	FALSE	20.173
LC0407317	pre-wave	FALSE	21.774
LC0407409	pre-wave	FALSE	22.154
LC0407434	pre-wave	FALSE	23.421
LC0407407	pre-wave	FALSE	21.759
LC0407455	pre-wave	FALSE	18.495
LC0407428	pre-wave	FALSE	20.614
LC0407190	pre-wave	FALSE	19.54
LC0406980	pre-wave	FALSE	20.345
LC0407191	pre-wave	FALSE	19.829
LC0407338	pre-wave	FALSE	20.223
LC0407385	pre-wave	FALSE	20.016
LC0407583	pre-wave	FALSE	20.327
LC0407287	pre-wave	FALSE	21.817
LC0407393	pre-wave	FALSE	20.224
LC0407696	pre-wave	FALSE	21.875
LC0408137	pre-wave	FALSE	21.213
LC0407844	pre-wave	FALSE	21.497
LC0407845	pre-wave	FALSE	21.564
LC0407987	pre-wave	FALSE	23.134
LC0407884	pre-wave	FALSE	20.092
LC0407620	pre-wave	FALSE	17.274
LC0408175	pre-wave	FALSE	21.029
LC0407617	pre-wave	FALSE	22.551
LC0408187	pre-wave	FALSE	19.667
LC0408297	pre-wave	FALSE	23.379
LC0408071	pre-wave	FALSE	24.755
LC0407974	pre-wave	FALSE	21.623
LC0429042	pre-wave	FALSE	20.092
LC0428435	pre-wave	FALSE	25.258
LC0428634	pre-wave	FALSE	21.869
LC0428633	pre-wave	FALSE	21.099
LC0429012	pre-wave	FALSE	20.417
LC0428636	pre-wave	FALSE	22.782
LC0429227	pre-wave	FALSE	21.563
LC0429242	pre-wave	FALSE	19.09
LC0429249	pre-wave	FALSE	24.105
LC0429065	pre-wave	FALSE	23.625
LC0429055	pre-wave	FALSE	17.702
LC0429098	pre-wave	FALSE	20.594
LC0429087	pre-wave	FALSE	19.682
LC0429214	pre-wave	FALSE	22.227
LC0429346	pre-wave	FALSE	19.238
LC0429183	pre-wave	FALSE	21.855
LC0429325	pre-wave	FALSE	20.605
LC0429161	pre-wave	FALSE	21.943
LC0429167	pre-wave	FALSE	21.392
LC0429119	pre-wave	FALSE	22.339
LC0429328	pre-wave	FALSE	24.216
LC0429194	pre-wave	FALSE	22.699
LC0421125	pre-wave	FALSE	18.545
LC0421126	pre-wave	FALSE	21.349
LC0421146	pre-wave	FALSE	21.554
LC0421229	pre-wave	FALSE	23.109
LC0421371	pre-wave	FALSE	20.073
LC0421364	pre-wave	FALSE	17.961
LC0421327	pre-wave	FALSE	18.697
LC0421390	pre-wave	FALSE	22.588
LC0421154	pre-wave	FALSE	20.314
LC0421115	pre-wave	FALSE	21.903
LC0420856	pre-wave	FALSE	22.461
LC0420851	pre-wave	FALSE	22.658
LC0420795	pre-wave	FALSE	20.33
LC0420982	pre-wave	FALSE	18.743
LC0421278	pre-wave	FALSE	21.896
LC0421010	pre-wave	FALSE	22.8
LC0420966	pre-wave	FALSE	21.804
LC0420745	pre-wave	FALSE	19.865
LC0420774	pre-wave	FALSE	21.966
LC0420794	pre-wave	FALSE	18.342
LC0420961	pre-wave	FALSE	19.294
LC0420663	pre-wave	FALSE	20.515
LC0421106	pre-wave	FALSE	19.66
LC0423829	pre-wave	FALSE	20.121
LC0424154	pre-wave	FALSE	24.592
LC0424055	pre-wave	FALSE	19.774
LC0423765	pre-wave	FALSE	16.75
LC0423998	pre-wave	FALSE	21.682
LC0424009	pre-wave	FALSE	23.175
LC0424085	pre-wave	FALSE	17.206
LC0424223	pre-wave	FALSE	21.088
LC0424127	pre-wave	FALSE	21.954
LC0424408	pre-wave	FALSE	22.242
LC0424047	pre-wave	FALSE	21.229
LC0424402	pre-wave	FALSE	22.255
LC0424353	pre-wave	FALSE	22.678
LC0424117	pre-wave	FALSE	20.307
LC0423969	pre-wave	FALSE	23.567
LC0424376	pre-wave	FALSE	17.737
LC0423995	pre-wave	FALSE	21.715
LC0421655	pre-wave	FALSE	18.077
LC0421527	pre-wave	FALSE	18.729
LC0421840	pre-wave	FALSE	21.917
LC0422072	pre-wave	FALSE	18.952
LC0421605	pre-wave	FALSE	23.427
LC0421670	pre-wave	FALSE	15.623
LC0421801	pre-wave	FALSE	21.056
LC0421513	pre-wave	FALSE	22.088
LC0421633	pre-wave	FALSE	20.482
LC0422107	pre-wave	FALSE	23.295
LC0422102	pre-wave	FALSE	17.675
LC0422052	pre-wave	FALSE	20.215
LC0421475	pre-wave	FALSE	22.392
LC0421869	pre-wave	FALSE	19.121
LC0422042	pre-wave	FALSE	21.861
LC0421871	pre-wave	FALSE	18.608
LC0424695	pre-wave	FALSE	20.442
LC0425054	pre-wave	FALSE	19.133
LC0425027	pre-wave	FALSE	22.439
LC0425078	pre-wave	FALSE	19.188
LC0425140	pre-wave	FALSE	20.079
LC0425120	pre-wave	FALSE	19.797
LC0425046	pre-wave	FALSE	19.326
LC0425044	pre-wave	FALSE	18.051
LC0424779	pre-wave	FALSE	18.236
LC0424473	pre-wave	FALSE	22.171
LC0424817	pre-wave	FALSE	20.25
LC0424455	pre-wave	FALSE	19.011
LC0424553	pre-wave	FALSE	20.534
LC0425293	pre-wave	FALSE	19.798
LC0425228	pre-wave	FALSE	19.961
LC0425701	pre-wave	FALSE	20.049
LC0425276	pre-wave	FALSE	17.227
LC0425243	pre-wave	FALSE	18.674
LC0425811	pre-wave	FALSE	20.724
LC0425802	pre-wave	FALSE	19.133
LC0425898	pre-wave	FALSE	18.469
LC0425483	pre-wave	FALSE	22.788
LC0425364	pre-wave	FALSE	21.347
LC0425533	pre-wave	FALSE	22.24
LC0425356	pre-wave	FALSE	23.995
LC0425629	pre-wave	FALSE	21.071
LC0425681	pre-wave	FALSE	20.067
LC0429845	pre-wave	FALSE	22.386
LC0429855	pre-wave	FALSE	21.725
LC0430093	pre-wave	FALSE	19.18
LC0429999	pre-wave	FALSE	18.427
LC0429965	pre-wave	FALSE	18.048
LC0430082	pre-wave	FALSE	19.168
LC0430079	pre-wave	FALSE	18.42
LC0430036	Omicron wave	FALSE	17.694
LC0429469	Omicron wave	FALSE	22.194
LC0429460	Omicron wave	FALSE	20.02
LC0429396	Omicron wave	FALSE	22.989
LC0429494	Omicron wave	FALSE	19.175
LC0429352	Omicron wave	FALSE	21.065
LC0429357	Omicron wave	FALSE	19.917
LC0430802	Omicron wave	FALSE	25.313
LC0430130	Omicron wave	FALSE	18.722
LC0430446	Omicron wave	FALSE	20.849
LC0430747	Omicron wave	FALSE	22.52
LC0430812	Omicron wave	FALSE	20.838
LC0430805	Omicron wave	FALSE	17.074
LC0430806	Omicron wave	FALSE	20.239
LC0430827	Omicron wave	FALSE	21.586
LC0430742	Omicron wave	FALSE	19.053
LC0430514	Omicron wave	FALSE	21.256
LC0430656	Omicron wave	FALSE	18.76
LC0430650	Omicron wave	FALSE	23.21
LC0430637	Omicron wave	FALSE	22.043
LC0430632	Omicron wave	FALSE	18.706
LC0430701	Omicron wave	FALSE	18.73
LC0430864	Omicron wave	FALSE	16.962
LC0430855	Omicron wave	FALSE	24.398
LC0431206	Omicron wave	FALSE	20.248
LC0431377	Omicron wave	FALSE	19.717
LC0431395	Omicron wave	FALSE	17.927
LC0431298	Omicron wave	FALSE	20.939
LC0431523	Omicron wave	FALSE	21.255
LC0431260	Omicron wave	FALSE	19.366
LC0431438	Omicron wave	FALSE	18.743
LC0431141	Omicron wave	FALSE	23.617
LC0431115	Omicron wave	FALSE	22.084
LC0430902	Omicron wave	FALSE	21.377
LC0431567	Omicron wave	FALSE	19.898
LC0431554	Omicron wave	FALSE	18.607
LC0432288	Omicron wave	FALSE	21.001
LC0432341	Omicron wave	FALSE	19.886
LC0432308	Omicron wave	FALSE	18.59
LC0431766	Omicron wave	FALSE	20.073
LC0431959	Omicron wave	FALSE	19.471
LC0431960	Omicron wave	FALSE	21.128
LC0431958	Omicron wave	FALSE	19.154
LC0431995	Omicron wave	FALSE	19.679
LC0431940	Omicron wave	FALSE	21.076
LC0431994	Omicron wave	FALSE	19.085
LC0432196	Omicron wave	FALSE	23.543
LC0431738	Omicron wave	FALSE	20.512
LC0431704	Omicron wave	FALSE	21.407
LC0431887	Omicron wave	FALSE	21.286
LC0432892	Omicron wave	FALSE	25.315
LC0432474	Omicron wave	FALSE	19.673
LC0432473	Omicron wave	FALSE	19.617
LC0433125	Omicron wave	FALSE	22.914
LC0432773	Omicron wave	FALSE	22.178
LC0432779	Omicron wave	FALSE	21.47
LC0433019	Omicron wave	FALSE	19.864
LC0433108	Omicron wave	FALSE	24.759
LC0432512	Omicron wave	FALSE	19.667
LC0432667	Omicron wave	FALSE	22.825
LC0432906	Omicron wave	FALSE	21.069
LC0432822	Omicron wave	FALSE	21.247
LC0432735	Omicron wave	FALSE	20.505
LC0432741	Omicron wave	FALSE	15.075
LC0432736	Omicron wave	FALSE	21.497
LC0432804	Omicron wave	FALSE	23.986
LC0432818	Omicron wave	FALSE	20.478
LC0432853	Omicron wave	FALSE	22.054
LC0433141	Omicron wave	FALSE	15.715
LC0433031	Omicron wave	FALSE	20.8
LC0433029	Omicron wave	FALSE	17.968
LC0432756	Omicron wave	FALSE	17.949
LC0433100	Omicron wave	FALSE	24.651
LC0433004	Omicron wave	FALSE	21.955
LC0432897	Omicron wave	FALSE	22.264
LC0433113	Omicron wave	FALSE	21.116
LC0432649	Omicron wave	TRUE	19.887
LC0432933	Omicron wave	FALSE	20.951
LC0433164	Omicron wave	FALSE	18.904
LC0433131	Omicron wave	FALSE	21.541
LC0442834	Omicron wave	FALSE	21.755
LC0443072	Omicron wave	FALSE	18.294
LC0442924	Omicron wave	FALSE	20.48
LC0442925	Omicron wave	FALSE	21.896
LC0442930	Omicron wave	FALSE	23.982
LC0443473	Omicron wave	FALSE	21.754
LC0443089	Omicron wave	FALSE	23.263
LC0442947	Omicron wave	FALSE	22.581
LC0443309	Omicron wave	FALSE	20.243
LC0443310	Omicron wave	FALSE	20.75
LC0442850	Omicron wave	FALSE	18.926
LC0442807	Omicron wave	FALSE	19.536
LC0442857	Omicron wave	FALSE	21.589
LC0443385	Omicron wave	FALSE	20.092
LC0443328	Omicron wave	FALSE	19.848
LC0442994	Omicron wave	FALSE	19.195
LC0438205	Omicron wave	FALSE	19.657
LC0437923	Omicron wave	FALSE	22.86
LC0437922	Omicron wave	FALSE	21.26
LC0438299	Omicron wave	FALSE	21.71
LC0438021	Omicron wave	FALSE	23.88
LC0437835	Omicron wave	FALSE	25.485
LC0437984	Omicron wave	FALSE	22.633
LC0437826	Omicron wave	FALSE	21.362
LC0437905	Omicron wave	FALSE	23.266
LC0437885	Omicron wave	FALSE	23.82
LC0438983	Omicron wave	FALSE	21.478
LC0438555	Omicron wave	FALSE	22.745
LC0439113	Omicron wave	FALSE	19.739
LC0438845	Omicron wave	FALSE	21.291
LC0438397	Omicron wave	FALSE	17.594
LC0438600	Omicron wave	FALSE	22.001
LC0438859	Omicron wave	FALSE	20.151
LC0438849	Omicron wave	FALSE	22.47
LC0438903	Omicron wave	FALSE	21.03
LC0439101	Omicron wave	FALSE	20.444
LC0438887	Omicron wave	FALSE	19.935
LC0438952	Omicron wave	FALSE	24.55
LC0439797	Omicron wave	FALSE	18.63
LC0439681	Omicron wave	FALSE	21.031
LC0439619	Omicron wave	FALSE	21.865
LC0439604	Omicron wave	FALSE	19.51
LC0439144	Omicron wave	FALSE	21.239
LC0439368	Omicron wave	FALSE	24.246
LC0439489	Omicron wave	FALSE	23.638
LC0439643	Omicron wave	FALSE	21.373
LC0439734	Omicron wave	FALSE	24.557
LC0439328	Omicron wave	FALSE	26.057
LC0439466	Omicron wave	FALSE	19.552
LC0439271	Omicron wave	FALSE	23.281
LC0439270	Omicron wave	FALSE	19.696
LC0439775	Omicron wave	FALSE	20.791
LC0439856	Omicron wave	FALSE	21.75
LC0439340	Omicron wave	FALSE	20.59
LC0439336	Omicron wave	FALSE	22.136
LC0439821	Omicron wave	FALSE	21.311
LC0439820	Omicron wave	FALSE	24.25
LC0439656	Omicron wave	FALSE	21.588
LC0439471	Omicron wave	FALSE	19.051
LC0439239	Omicron wave	FALSE	23.645
LC0439686	Omicron wave	FALSE	23.381
LC0439249	Omicron wave	FALSE	21.571
LC0440576	Omicron wave	FALSE	20.516
LC0440271	Omicron wave	FALSE	23.331
LC0440553	Omicron wave	FALSE	18.661
LC0440562	Omicron wave	FALSE	20.765
LC0440243	Omicron wave	FALSE	23.897
LC0440251	Omicron wave	FALSE	23.309
LC0440254	Omicron wave	FALSE	22.385
LC0440224	Omicron wave	FALSE	21.964
LC0440017	Omicron wave	FALSE	23.496
LC0440087	Omicron wave	FALSE	21.744
LC0440617	Omicron wave	FALSE	22.276
LC0440529	Omicron wave	FALSE	21.423
LC0440137	Omicron wave	FALSE	22.701
LC0440209	Omicron wave	FALSE	26.48
LC0440349	Omicron wave	FALSE	20.716
LC0440611	Omicron wave	FALSE	23.125
LC0440240	Omicron wave	FALSE	20.037
LC0447853	Omicron wave	FALSE	19.504
LC0447617	Omicron wave	FALSE	24.645
LC0447772	Omicron wave	FALSE	23.598
LC0447749	Omicron wave	FALSE	22.256
LC0447725	Omicron wave	FALSE	22.118
LC0447119	Omicron wave	FALSE	23.255
LC0447247	Omicron wave	FALSE	24.243
LC0447248	Omicron wave	FALSE	24.449
LC0447240	Omicron wave	FALSE	20.409
LC0447163	Omicron wave	FALSE	21.307
LC0447255	Omicron wave	FALSE	22.925
LC0447258	Omicron wave	FALSE	21.937
LC0447143	Omicron wave	FALSE	22.501
LC0448115	Omicron wave	FALSE	22.29
LC0447955	Omicron wave	FALSE	20.96
LC0448071	Omicron wave	FALSE	20.358
LC0447887	Omicron wave	FALSE	19.956
LC0447922	Omicron wave	FALSE	21.114
LC0447937	Omicron wave	FALSE	19.641
LC0448184	Omicron wave	FALSE	16.725
LC0448015	Omicron wave	FALSE	18.645
LC0448205	Omicron wave	FALSE	19.896
LC0448106	Omicron wave	FALSE	23.586
LC0448093	Omicron wave	FALSE	23.555
LC0448378	Omicron wave	FALSE	20.56
LC0448564	Omicron wave	FALSE	20.453
LC0448398	Omicron wave	FALSE	22.314
LC0448370	Omicron wave	TRUE	20.224
LC0453910	Omicron wave	FALSE	20.108
LC0453819	Omicron wave	FALSE	21.966
LC0453269	Omicron wave	FALSE	18.213
LC0453272	Omicron wave	FALSE	20.364
LC0453602	Omicron wave	FALSE	21.405
LC0453832	Omicron wave	FALSE	23.091
LC0453820	Omicron wave	FALSE	23.371
LC0449217	Omicron wave	FALSE	22.305
LC0449266	Omicron wave	FALSE	17.163
LC0449365	Omicron wave	FALSE	22.568
LC0449280	Omicron wave	FALSE	21.205
LC0449273	Omicron wave	FALSE	18.799
LC0449309	Omicron wave	FALSE	20.315
LC0448780	Omicron wave	FALSE	23.606
LC0448885	Omicron wave	FALSE	21.251
LC0448871	Omicron wave	FALSE	22.563
LC0449004	Omicron wave	FALSE	24.272
LC0448849	Omicron wave	FALSE	23.248
LC0448785	Omicron wave	FALSE	21.877
LC0448881	Omicron wave	FALSE	24.257
LC0448971	Omicron wave	FALSE	20.484
LC0448968	Omicron wave	FALSE	21.085
LC0450111	Omicron wave	FALSE	19.755
LC0449926	Omicron wave	FALSE	21.065
LC0449756	Omicron wave	FALSE	23.342
LC0449720	Omicron wave	FALSE	23.801
LC0450242	Omicron wave	FALSE	20.358
LC0450767	Omicron wave	FALSE	23.013
LC0450257	Omicron wave	FALSE	21.592
LC0450776	Omicron wave	FALSE	19.811
LC0450904	Omicron wave	FALSE	18.604
LC0450793	Omicron wave	FALSE	18.868
LC0450228	Omicron wave	FALSE	21.256
LC0450502	Omicron wave	FALSE	22.405
LC0450317	Omicron wave	FALSE	18.137
LC0450333	Omicron wave	FALSE	22.052
LC0450627	Omicron wave	FALSE	20.191
LC0450607	Omicron wave	FALSE	20.855
LC0450532	Omicron wave	FALSE	20.883
LC0450807	Omicron wave	FALSE	22.41
LC0450214	Omicron wave	FALSE	20.916
LC0450753	Omicron wave	FALSE	20.269
LC0454047	Omicron wave	FALSE	19.865
LC0454207	Omicron wave	FALSE	22.504
LC0454005	Omicron wave	FALSE	21.68
LC0454221	Omicron wave	FALSE	18.603
LC0454062	Omicron wave	FALSE	21.518
LC0454410	Omicron wave	FALSE	22.761
LC0454413	Omicron wave	FALSE	23.82
LC0454159	Omicron wave	FALSE	19.509
LC0454345	Omicron wave	FALSE	22.166
LC0454344	Omicron wave	FALSE	18.983
LC0454328	Omicron wave	FALSE	20.861
LC0454324	Omicron wave	FALSE	19.91
LC0461332	Omicron wave	FALSE	22.179
LC0461562	Omicron wave	FALSE	21.161
LC0461413	Omicron wave	FALSE	22.341
LC0461411	Omicron wave	FALSE	20.935
LC0461559	Omicron wave	FALSE	20.695
LC0461558	Omicron wave	FALSE	20.198
LC0461545	Omicron wave	FALSE	23.591
LC0461304	Omicron wave	FALSE	20.387
LC0461127	Omicron wave	FALSE	22.462
LC0461104	Omicron wave	FALSE	24.448
LC0461107	Omicron wave	FALSE	23.904
LC0461033	Omicron wave	FALSE	24.055
LC0461143	Omicron wave	FALSE	20.746
LC0461243	Omicron wave	FALSE	20.634
LC0461126	Omicron wave	FALSE	25.05
LC0461245	Omicron wave	FALSE	20.92
LC0461197	Omicron wave	FALSE	22.803
LC0461049	Omicron wave	FALSE	26.105
LC0461008	Omicron wave	FALSE	25.295
LC0461016	Omicron wave	FALSE	19.6
LC0461622	Omicron wave	FALSE	24.07
LC0461659	Omicron wave	FALSE	17.412
LC0461674	Omicron wave	FALSE	20.7
LC0461648	pre-wave	FALSE	22.78
LC0461650	Omicron wave	FALSE	22.285
LC0461440	Omicron wave	FALSE	22.881
LC0461427	Omicron wave	FALSE	22.978
LC0461495	Omicron wave	FALSE	25.831
LC0461503	Omicron wave	FALSE	24.344
LC0462131	Omicron wave	FALSE	21.211
LC0462119	Omicron wave	FALSE	21.829
LC0462178	Omicron wave	FALSE	21.386
LC0462252	Omicron wave	FALSE	22.122
LC0461842	Omicron wave	FALSE	23.362
LC0461972	Omicron wave	FALSE	20.649
LC0461974	Omicron wave	FALSE	22.429
LC0461688	Omicron wave	FALSE	21.877
LC0461689	Omicron wave	FALSE	22.53
LC0461886	Omicron wave	FALSE	21.784
LC0461891	Omicron wave	FALSE	23.784
LC0461722	Omicron wave	FALSE	19.969
LC0462439	Omicron wave	FALSE	19.087
LC0462268	Omicron wave	FALSE	22.604
LC0462269	Omicron wave	FALSE	22.083
LC0462319	Omicron wave	FALSE	21.5
LC0462339	Omicron wave	FALSE	22.978
LC0462785	Omicron wave	FALSE	21.442
LC0462787	Omicron wave	FALSE	22.519
LC0462513	Omicron wave	FALSE	23.373
LC0462721	Omicron wave	FALSE	19.859
LC0462666	Omicron wave	FALSE	26.816
LC0462988	Omicron wave	FALSE	21.216
LC0462826	Omicron wave	FALSE	22.774
LC0463183	Omicron wave	FALSE	20.178
LC0462532	Omicron wave	FALSE	22.943
LC0462460	Omicron wave	TRUE	23.258
LC0462559	Omicron wave	FALSE	23.085
LC0463077	Omicron wave	FALSE	23.168
LC0462578	Omicron wave	FALSE	22.797
LC0462679	Omicron wave	FALSE	20.603
LC0462551	Omicron wave	FALSE	22.763
LC0462564	Omicron wave	FALSE	22.714
LC0462744	Omicron wave	FALSE	22.868
LC0458736	Omicron wave	FALSE	22.783
LC0459109	Omicron wave	FALSE	21.854
LC0458945	Omicron wave	FALSE	24.083
LC0458977	Omicron wave	FALSE	23.052
LC0459155	Omicron wave	FALSE	24.737
LC0458965	Omicron wave	FALSE	21.821
LC0459129	Omicron wave	FALSE	24.214
LC0459124	Omicron wave	FALSE	21.607
LC0458937	Omicron wave	FALSE	19.24
LC0459195	Omicron wave	FALSE	22.379
LC0458917	Omicron wave	FALSE	21.633
LC0459004	Omicron wave	FALSE	19.575
LC0458911	Omicron wave	FALSE	25.018
LC0458830	Omicron wave	FALSE	23.222
LC0458961	Omicron wave	FALSE	19.001
LC0458630	Omicron wave	FALSE	21.737
LC0458817	Omicron wave	FALSE	23.533
LC0459034	Omicron wave	FALSE	22.623
LC0463944	Omicron wave	TRUE	21.655
LC0463938	Omicron wave	FALSE	25.031
LC0463882	Omicron wave	FALSE	18.718
LC0463883	Omicron wave	FALSE	18.859
LC0463884	Omicron wave	FALSE	21.847
LC0463933	Omicron wave	FALSE	22.316
LC0463469	Omicron wave	FALSE	23.766
LC0463870	Omicron wave	FALSE	24.829
LC0463828	Omicron wave	FALSE	23.926
LC0463297	Omicron wave	FALSE	18.38
LC0463299	Omicron wave	FALSE	20.842
LC0463239	Omicron wave	FALSE	21.553
LC0463956	Omicron wave	FALSE	21.759
LC0463953	Omicron wave	FALSE	23.072
LC0463963	Omicron wave	FALSE	24.164
LC0463256	Omicron wave	FALSE	21.637
LC0464398	Omicron wave	FALSE	22.08
LC0464019	Omicron wave	FALSE	21.459
LC0464641	Omicron wave	FALSE	23.979
LC0464389	Omicron wave	FALSE	22.182
LC0464458	Omicron wave	FALSE	19.297
LC0464478	Omicron wave	FALSE	23.977
LC0464747	Omicron wave	FALSE	21.089
LC0464797	Omicron wave	FALSE	21.406
LC0465328	Omicron wave	FALSE	23.542
LC0464863	Omicron wave	FALSE	23.613
LC0465456	Omicron wave	FALSE	21.182
LC0465492	Omicron wave	FALSE	22.33
LC0465489	Omicron wave	FALSE	19.095
LC0465261	Omicron wave	FALSE	19.114
LC0465303	Omicron wave	FALSE	23.662
LC0465384	Omicron wave	FALSE	22.789
LC0464774	Omicron wave	FALSE	24.123
LC0465466	Omicron wave	FALSE	22.544
LC0465843	Omicron wave	FALSE	27.861
LC0465671	Omicron wave	FALSE	25.157
LC0466074	Omicron wave	FALSE	21.535
LC0465770	Omicron wave	FALSE	21.993
LC0466111	Omicron wave	FALSE	20.413
LC0466263	Omicron wave	FALSE	21.499
LC0466096	Omicron wave	FALSE	20.964
LC0466229	Omicron wave	FALSE	19.636
LC0465984	Omicron wave	FALSE	25.447
LC0465956	Omicron wave	FALSE	22.409
LC0465929	Omicron wave	FALSE	22.531
LC0465603	Omicron wave	FALSE	23.715
LC0466156	Omicron wave	FALSE	22.032
LC0466714	Omicron wave	FALSE	19.1
LC0466836	Omicron wave	FALSE	20.606
LC0466842	Omicron wave	FALSE	23.302
LC0466781	Omicron wave	FALSE	19.602
LC0466499	Omicron wave	FALSE	22.437
LC0466509	Omicron wave	FALSE	23.215
LC0466539	Omicron wave	FALSE	23.547
LC0466616	Omicron wave	FALSE	21.769
LC0466814	Omicron wave	FALSE	22.615
LC0466929	Omicron wave	FALSE	21.392
LC0467043	Omicron wave	FALSE	19.121
LC0466393	Omicron wave	FALSE	21.591
LC0467006	Omicron wave	FALSE	18.772
LC0466632	Omicron wave	FALSE	17.435
LC0466902	Omicron wave	FALSE	22.321
LC0476508	Omicron wave	FALSE	20.861
LC0477007	Omicron wave	FALSE	21.657
LC0476414	Omicron wave	FALSE	26.629
LC0476714	Omicron wave	FALSE	22.932
LC0476654	Omicron wave	FALSE	23.628
LC0476324	Omicron wave	FALSE	20.054
LC0476294	Omicron wave	FALSE	19.172
LC0476341	Omicron wave	FALSE	24.06
LC0476985	Omicron wave	FALSE	20.68
LC0476922	Omicron wave	FALSE	25.474
LC0476406	Omicron wave	FALSE	25.199
LC0476403	Omicron wave	FALSE	23.776
LC0476885	Omicron wave	FALSE	22.152
LC0477422	Omicron wave	FALSE	20.751
LC0477229	Omicron wave	FALSE	26.913
LC0477390	Omicron wave	FALSE	23.14
LC0477386	Omicron wave	FALSE	18.66
LC0477373	Omicron wave	FALSE	24.969
LC0477394	Omicron wave	FALSE	25.33
LC0477671	Omicron wave	FALSE	29.448
LC0477372	Omicron wave	FALSE	25.453
LC0477400	Omicron wave	FALSE	21.549
LC0477351	Omicron wave	TRUE	20.586
LC0477417	Omicron wave	FALSE	20.043
LC0477641	Omicron wave	FALSE	27.263
LC0477645	Omicron wave	FALSE	28.026
LC0477677	Omicron wave	FALSE	25.346
LC0477275	Omicron wave	FALSE	23.778
LC0477060	Omicron wave	FALSE	18.298
LC0477302	Omicron wave	FALSE	19.298
LC0477433	Omicron wave	FALSE	20.446
LC0477080	Omicron wave	FALSE	23.035
LC0477179	Omicron wave	FALSE	22.259
LC0477129	Omicron wave	FALSE	22.075
LC0477094	Omicron wave	FALSE	21.739
LC0477096	Omicron wave	FALSE	23.223
LC0477093	Omicron wave	FALSE	19.74
LC0477944	Omicron wave	FALSE	21.571
LC0478258	Omicron wave	FALSE	20.478
LC0478076	Omicron wave	FALSE	21.033
LC0477754	Omicron wave	FALSE	22.527
LC0478412	Omicron wave	FALSE	21.729
LC0477793	Omicron wave	FALSE	19.606
LC0477777	Omicron wave	FALSE	26.98
LC0478490	Omicron wave	FALSE	22.445
LC0478237	Omicron wave	FALSE	22.022
LC0478493	Omicron wave	FALSE	21.321
LC0479149	Omicron wave	FALSE	22.332
LC0478965	Omicron wave	FALSE	22.947
LC0478718	Omicron wave	FALSE	24.458
LC0479285	Omicron wave	FALSE	23.864
LC0478871	Omicron wave	FALSE	18.56
LC0478879	Omicron wave	FALSE	26.349
LC0478780	Omicron wave	FALSE	24.316
LC0479283	Omicron wave	FALSE	23.335
LC0478889	Omicron wave	FALSE	22.481
LC0478753	Omicron wave	FALSE	25.375
LC0479109	Omicron wave	FALSE	23.604
LC0478613	Omicron wave	FALSE	25.687
LC0478972	Omicron wave	FALSE	23.44
LC0479099	Omicron wave	FALSE	19.349
LC0479178	Omicron wave	FALSE	23.425
LC0478954	Omicron wave	FALSE	27.359
LC0478937	Omicron wave	FALSE	20.315
LC0479026	Omicron wave	FALSE	20.769
LC0479173	Omicron wave	TRUE	21.414
LC0479249	Omicron wave	FALSE	23.042
LC0479126	Omicron wave	FALSE	21.185
LC0479271	Omicron wave	FALSE	21.004
LC0479243	Omicron wave	FALSE	21.152
LC0479240	Omicron wave	FALSE	17.511
LC0479871	Omicron wave	TRUE	18.742
LC0479968	Omicron wave	FALSE	19.867
LC0479930	Omicron wave	FALSE	21.594
LC0479443	Omicron wave	FALSE	21.862
LC0479437	Omicron wave	FALSE	20.37
LC0480035	Omicron wave	FALSE	21.521
LC0479782	Omicron wave	FALSE	21.576
LC0479626	Omicron wave	FALSE	24.959
LC0479739	Omicron wave	FALSE	21.323
LC0479345	Omicron wave	FALSE	20.655
LC0479374	Omicron wave	FALSE	19.914
LC0479890	Omicron wave	FALSE	20.85
LC0479306	Omicron wave	FALSE	23.334
LC0479355	Omicron wave	FALSE	22.898
LC0479318	Omicron wave	FALSE	23.086
LC0479407	Omicron wave	FALSE	24.184
LC0480024	Omicron wave	FALSE	23.16
LC0480205	Omicron wave	FALSE	19.923
LC0480553	Omicron wave	FALSE	19.506
LC0480725	Omicron wave	FALSE	21.535
LC0480731	Omicron wave	FALSE	21.145
LC0480552	Omicron wave	FALSE	21.062
LC0480229	Omicron wave	FALSE	22.098
LC0480217	Omicron wave	FALSE	20.493
LC0480215	Omicron wave	FALSE	23.797
LC0480563	Omicron wave	FALSE	21.197
LC0480413	Omicron wave	FALSE	20.632
LC0480585	Omicron wave	FALSE	25.284
LC0480579	Omicron wave	FALSE	21.658
LC0480485	Omicron wave	FALSE	21.535
LC0480373	Omicron wave	FALSE	24.652
LC0481048	Omicron wave	FALSE	24.572
LC0481085	Omicron wave	FALSE	25.675
LC0481097	Omicron wave	FALSE	25.349
LC0481084	Omicron wave	FALSE	23.168
LC0481104	Omicron wave	FALSE	23.886
LC0481045	Omicron wave	FALSE	17.502
LC0481139	Omicron wave	FALSE	17.885
LC0480908	Omicron wave	FALSE	23.115
LC0481106	Omicron wave	FALSE	26.537
LC0480903	Omicron wave	FALSE	25.689
LC0481348	Omicron wave	FALSE	19.473
LC0481098	Omicron wave	FALSE	26.476
LC0481385	Omicron wave	FALSE	20.902
LC0481333	Omicron wave	FALSE	23.311
LC0481387	Omicron wave	FALSE	20.965
LC0480870	Omicron wave	FALSE	22.28
LC0481512	Omicron wave	FALSE	19.556
LC0480936	Omicron wave	FALSE	24.115
LC0491000	Omicron wave	FALSE	21.688
LC0491037	Omicron wave	FALSE	22.036
LC0491310	Omicron wave	FALSE	21.718
LC0491211	Omicron wave	FALSE	19.644
LC0490921	Omicron wave	FALSE	25.049
LC0491046	Omicron wave	FALSE	20.975
LC0491044	Omicron wave	FALSE	19.257
LC0491276	Omicron wave	FALSE	18.056
LC0491214	Omicron wave	FALSE	21.605
LC0491021	Omicron wave	FALSE	20.571
LC0490841	Omicron wave	FALSE	22.846
LC0490693	Omicron wave	FALSE	20.453
LC0491284	Omicron wave	FALSE	27.674
LC0491298	Omicron wave	FALSE	22.152
LC0490797	Omicron wave	FALSE	22.432
LC0490627	Omicron wave	FALSE	23.425
LC0490734	Omicron wave	FALSE	24.054
LC0490619	Omicron wave	FALSE	21.728
LC0490757	Omicron wave	FALSE	22.872
LC0492145	Omicron wave	FALSE	17.274
LC0492071	Omicron wave	FALSE	21.178
LC0492013	Omicron wave	FALSE	23.641
LC0491872	Omicron wave	FALSE	20.406
LC0492138	Omicron wave	FALSE	20.725
LC0491659	Omicron wave	FALSE	20.255
LC0491714	Omicron wave	FALSE	21.121
LC0491886	Omicron wave	FALSE	22.932
LC0491425	Omicron wave	FALSE	19.626
LC0491683	Omicron wave	FALSE	21.632
LC0492213	Omicron wave	FALSE	20.954
LC0492214	Omicron wave	FALSE	20.254
LC0492791	Omicron wave	FALSE	20.448
LC0492707	Omicron wave	FALSE	23.352
LC0492573	Omicron wave	FALSE	20.203
LC0492590	Omicron wave	FALSE	23.332
LC0492582	Omicron wave	FALSE	23.933
LC0492564	Omicron wave	FALSE	20.14
LC0492685	Omicron wave	FALSE	24.002
LC0492673	Omicron wave	FALSE	22.88
LC0492808	Omicron wave	FALSE	24.721
LC0492677	Omicron wave	FALSE	25.214
LC0492422	Omicron wave	FALSE	20.786
LC0492403	Omicron wave	FALSE	18.118
LC0493329	Omicron wave	FALSE	22.276
LC0493170	Omicron wave	FALSE	26.579
LC0492984	Omicron wave	FALSE	23.202
LC0493588	Omicron wave	FALSE	19.667
LC0493323	Omicron wave	FALSE	20.84
LC0492990	Omicron wave	FALSE	19.402
LC0493290	Omicron wave	FALSE	17.324
LC0493612	Omicron wave	FALSE	21.368
LC0493537	Omicron wave	FALSE	24.476
LC0493122	Omicron wave	FALSE	24.441
LC0493498	Omicron wave	FALSE	25.497
LC0493585	Omicron wave	FALSE	25.168
LC0493065	Omicron wave	FALSE	20.507
LC0493634	Omicron wave	FALSE	23.476
LC0493560	Omicron wave	FALSE	22.002
LC0493568	Omicron wave	FALSE	22.764
LC0493379	Omicron wave	FALSE	19.09
LC0492930	Omicron wave	FALSE	24.204
LC0492933	Omicron wave	FALSE	25.49
LC0493644	Omicron wave	FALSE	22.966
LC0493353	Omicron wave	FALSE	23.559
LC0494369	Omicron wave	FALSE	23.968
LC0494366	Omicron wave	FALSE	23.797
LC0494395	Omicron wave	FALSE	22.167
LC0494048	Omicron wave	FALSE	23.056
LC0494161	Omicron wave	FALSE	23.479
LC0494140	Omicron wave	FALSE	19.214
LC0494119	Omicron wave	FALSE	22.917
LC0494380	Omicron wave	FALSE	22.712
LC0494075	Omicron wave	FALSE	22.921
LC0494351	Omicron wave	FALSE	20.489
LC0494531	Omicron wave	FALSE	24.233
LC0494844	Omicron wave	FALSE	20.969
LC0495037	Omicron wave	FALSE	24.901
LC0494760	Omicron wave	FALSE	21.667
LC0494693	Omicron wave	FALSE	21.713
LC0494711	Omicron wave	FALSE	21.111
LC0494562	Omicron wave	FALSE	22.471
LC0494466	Omicron wave	FALSE	20.309
LC0494551	Omicron wave	FALSE	20.385
LC0495196	Omicron wave	FALSE	27.389
LC0495776	Omicron wave	FALSE	19.847
LC0495297	Omicron wave	FALSE	21.513
LC0495345	Omicron wave	FALSE	23.251
LC0495931	Omicron wave	FALSE	17.631
LC0495979	Omicron wave	FALSE	23.432
LC0495985	Omicron wave	FALSE	24.169
LC0495982	Omicron wave	FALSE	24.38
LC0495963	Omicron wave	FALSE	24.994
LC0495831	Omicron wave	FALSE	24.386
LC0495374	Omicron wave	FALSE	22.594
LC0495807	Omicron wave	FALSE	23.939
LC0495877	Omicron wave	FALSE	22.84
LC0495816	Omicron wave	FALSE	18.123
LC0495628	Omicron wave	FALSE	22.165
LC0495671	Omicron wave	FALSE	19.913
LC0495870	Omicron wave	FALSE	19.47
LC0495309	Omicron wave	FALSE	21.739
LC0501862	Omicron wave	FALSE	22.928
LC0501719	Omicron wave	FALSE	23.78
LC0501730	Omicron wave	FALSE	21.069
LC0502098	Omicron wave	FALSE	23.826
LC0502017	Omicron wave	FALSE	20.966
LC0501773	Omicron wave	FALSE	20.671
LC0501728	Omicron wave	FALSE	19.936
LC0501754	Omicron wave	FALSE	22.947
LC0501451	Omicron wave	FALSE	23.838
LC0506996	Omicron wave	FALSE	20.888
LC0507010	Omicron wave	FALSE	21.934
LC0507277	Omicron wave	FALSE	20.918
LC0507381	Omicron wave	FALSE	22.792
LC0507457	Omicron wave	FALSE	22.106
LC0506980	Omicron wave	FALSE	21.432
LC0506797	Omicron wave	FALSE	20.606
LC0507127	Omicron wave	FALSE	23.639
LC0506877	Omicron wave	FALSE	22.036
LC0507081	Omicron wave	FALSE	20.781
LC0507255	Omicron wave	FALSE	19.101
LC0506788	Omicron wave	FALSE	22.993
LC0506911	Omicron wave	FALSE	20.348
LC0507055	Omicron wave	FALSE	24.243
LC0507122	Omicron wave	FALSE	24.507
LC0506745	Omicron wave	FALSE	22.195
LC0506744	Omicron wave	FALSE	20.538
LC0507101	Omicron wave	FALSE	21.421
LC0507602	Omicron wave	FALSE	22.687
LC0507863	Omicron wave	FALSE	23.94
LC0507860	Omicron wave	FALSE	22.516
LC0507881	Omicron wave	FALSE	22.945
LC0507842	Omicron wave	FALSE	22.329
LC0507883	Omicron wave	FALSE	24.219
LC0507722	Omicron wave	FALSE	18.594
LC0507955	Omicron wave	FALSE	25.756
LC0507577	Omicron wave	FALSE	17.588
LC0507641	Omicron wave	FALSE	18.989
LC0507684	Omicron wave	FALSE	24.485
LC0508913	Omicron wave	FALSE	22.405
LC0508709	Omicron wave	FALSE	25.769
LC0508714	Omicron wave	FALSE	21.178
LC0508962	Omicron wave	FALSE	22.901
LC0508927	Omicron wave	FALSE	20.664
LC0508352	Omicron wave	FALSE	21.738
LC0508328	Omicron wave	FALSE	21.229
LC0508550	Omicron wave	FALSE	25.06
LC0508320	Omicron wave	FALSE	23.476
LC0508831	Omicron wave	FALSE	23.289
LC0508373	Omicron wave	FALSE	23.426
LC0508458	Omicron wave	FALSE	25.023
LC0508360	Omicron wave	FALSE	25.485
LC0508431	Omicron wave	FALSE	23.338
LC0508361	Omicron wave	FALSE	23.484
LC0508430	Omicron wave	FALSE	18.898
LC0508341	Omicron wave	FALSE	23.117
LC0508393	Omicron wave	FALSE	22.84
LC0508443	Omicron wave	FALSE	26.658
LC0508749	Omicron wave	FALSE	21.388
LC0508465	Omicron wave	FALSE	20.574
LC0509784	Omicron wave	FALSE	22.554
LC0509369	Omicron wave	FALSE	21.041
LC0509061	Omicron wave	FALSE	20.033
LC0509069	Omicron wave	FALSE	21.527
LC0509287	Omicron wave	FALSE	21.644
LC0509458	Omicron wave	FALSE	22.183
LC0509162	Omicron wave	FALSE	23.394
LC0509774	Omicron wave	FALSE	19.439
LC0509263	Omicron wave	FALSE	23.596
LC0509172	Omicron wave	FALSE	20.53
LC0509619	Omicron wave	FALSE	20.436
LC0509806	Omicron wave	FALSE	19.133
LC0509634	Omicron wave	FALSE	21.382
LC0509718	Omicron wave	FALSE	23.378
LC0509317	Omicron wave	FALSE	24.411
LC0509271	Omicron wave	FALSE	20.197
LC0509679	Omicron wave	FALSE	20.191
LC0509204	Omicron wave	FALSE	26.055
LC0509529	Omicron wave	FALSE	20.114
LC0509085	Omicron wave	FALSE	20.978
LC0509301	Omicron wave	FALSE	21.981
LC0509539	Omicron wave	TRUE	23.129
LC0509227	Omicron wave	FALSE	24.101
LC0509649	Omicron wave	FALSE	21.007
LC0509474	Omicron wave	FALSE	23.44
LC0509472	Omicron wave	FALSE	21.589
LC0510281	Omicron wave	FALSE	23.486
LC0510047	Omicron wave	FALSE	19.067
LC0510268	Omicron wave	FALSE	22.249
LC0510267	Omicron wave	FALSE	24.062
LC0510371	Omicron wave	FALSE	24.974
LC0510320	Omicron wave	FALSE	20.671
LC0510291	Omicron wave	FALSE	24.853
LC0510381	Omicron wave	FALSE	24.761
LC0510467	Omicron wave	FALSE	21.784
LC0510337	Omicron wave	FALSE	19.229
LC0510571	Omicron wave	FALSE	22.31
LC0510294	Omicron wave	FALSE	19.669
LC0510362	Omicron wave	FALSE	22.821
LC0510370	Omicron wave	FALSE	24.248
LC0510109	Omicron wave	FALSE	26.589
LC0510503	Omicron wave	FALSE	21.296
LC0510350	Omicron wave	FALSE	22.451
LC0510139	Omicron wave	FALSE	22.692
LC0509830	Omicron wave	FALSE	21.614
LC0510715	Omicron wave	FALSE	24.041
LC0510729	Omicron wave	FALSE	21.452
LC0511248	Omicron wave	FALSE	22.144
LC0510857	Omicron wave	FALSE	23.118
LC0511265	Omicron wave	FALSE	22.27
LC0510636	Omicron wave	FALSE	25.442
LC0511318	Omicron wave	FALSE	21.415
LC0511321	Omicron wave	FALSE	22.516
LC0512033	Omicron wave	FALSE	23.224
LC0511735	Omicron wave	FALSE	24.228
LC0511434	Omicron wave	FALSE	21.134
LC0511871	Omicron wave	FALSE	19.907
LC0511654	Omicron wave	FALSE	23.419
LC0511962	Omicron wave	FALSE	21.379
LC0511394	Omicron wave	FALSE	20.489
LC0523018	Omicron wave	FALSE	20.518
LC0522994	Omicron wave	FALSE	21.324
LC0522363	Omicron wave	FALSE	18.479
LC0522879	Omicron wave	FALSE	20.456
LC0522466	Omicron wave	FALSE	17.16
LC0522593	Omicron wave	FALSE	22.637
LC0522896	Omicron wave	FALSE	21.283
LC0522893	Omicron wave	FALSE	20.521
LC0522348	Omicron wave	FALSE	22.632
LC0522795	Omicron wave	FALSE	18.989
LC0522306	Omicron wave	FALSE	23.833
LC0522282	Omicron wave	FALSE	24.059
LC0522273	Omicron wave	FALSE	21.932
LC0522286	Omicron wave	FALSE	22.05
LC0522325	Omicron wave	FALSE	23.241
LC0522786	Omicron wave	FALSE	21.287
LC0522334	Omicron wave	FALSE	21.26
LC0516836	Omicron wave	FALSE	20.655
LC0516965	Omicron wave	FALSE	17.683
LC0517301	Omicron wave	FALSE	22.59
LC0517300	Omicron wave	FALSE	19.764
LC0516802	Omicron wave	FALSE	22.869
LC0516914	Omicron wave	FALSE	23.774
LC0516815	Omicron wave	FALSE	23.809
LC0517468	Omicron wave	FALSE	24.964
LC0517348	Omicron wave	FALSE	18.773
LC0517919	Omicron wave	FALSE	22.83
LC0517646	Omicron wave	FALSE	24.197
LC0517648	Omicron wave	FALSE	23.04
LC0517537	Omicron wave	FALSE	22.601
LC0517967	Omicron wave	FALSE	20.696
LC0517942	Omicron wave	FALSE	21.645
LC0517532	Omicron wave	FALSE	22.854
LC0517546	Omicron wave	FALSE	21.33
LC0517507	Omicron wave	FALSE	25.838
LC0517886	Omicron wave	TRUE	21.397
LC0517624	Omicron wave	FALSE	22.077
LC0518163	Omicron wave	FALSE	18.838
LC0517748	Omicron wave	FALSE	22.069
LC0518280	Omicron wave	FALSE	22.646
LC0518348	Omicron wave	FALSE	22.693
LC0518772	Omicron wave	FALSE	21.114
LC0518746	Omicron wave	FALSE	20.652
LC0518707	Omicron wave	FALSE	25.523
LC0518761	Omicron wave	FALSE	23.062
LC0518472	Omicron wave	FALSE	17.628
LC0518415	Omicron wave	FALSE	20.578
LC0518387	Omicron wave	FALSE	20.098
LC0518550	Omicron wave	FALSE	20.834
LC0518368	Omicron wave	FALSE	23.913
LC0518516	Omicron wave	FALSE	18.503
LC0518485	Omicron wave	FALSE	20.82
LC0518436	Omicron wave	FALSE	24.321
LC0529543	Omicron wave	FALSE	22.791
LC0529805	Omicron wave	FALSE	19.509
LC0529809	Omicron wave	FALSE	20.831
LC0529263	Omicron wave	FALSE	23.015
LC0529836	Omicron wave	FALSE	22.45
LC0529674	Omicron wave	FALSE	24.407
LC0529889	Omicron wave	FALSE	20.619
LC0529213	Omicron wave	FALSE	23.337
LC0529193	Omicron wave	FALSE	23.138
LC0529817	Omicron wave	FALSE	26.142
LC0529248	Omicron wave	FALSE	20.913
LC0529462	Omicron wave	FALSE	20.768
LC0529713	Omicron wave	FALSE	21.855
LC0529729	Omicron wave	FALSE	22.435
LC0529569	Omicron wave	FALSE	22.261
LC0529664	Omicron wave	FALSE	21.89
LC0529649	Omicron wave	FALSE	25.318
LC0531281	Omicron wave	FALSE	20.356
LC0531199	Omicron wave	FALSE	20.854
LC0530928	Omicron wave	FALSE	23.271
LC0531030	Omicron wave	FALSE	20.372
LC0531371	Omicron wave	FALSE	18.517
LC0530804	Omicron wave	FALSE	23.923
LC0530871	Omicron wave	FALSE	23.573
LC0531385	Omicron wave	FALSE	22.48
LC0530688	Omicron wave	FALSE	19.794
LC0530683	Omicron wave	FALSE	21.756
LC0530676	Omicron wave	FALSE	22.104
LC0530809	Omicron wave	FALSE	22.081
LC0531417	Omicron wave	FALSE	25.759
LC0530726	Omicron wave	FALSE	19.962
LC0531070	Omicron wave	FALSE	22.595
LC0530742	Omicron wave	FALSE	22.986
LC0530992	Omicron wave	FALSE	23.872
LC0531055	Omicron wave	FALSE	23.8
LC0531056	Omicron wave	FALSE	21.922
LC0531796	Omicron wave	FALSE	19.349
LC0531787	Omicron wave	FALSE	19.924
LC0531783	Omicron wave	FALSE	21.387
LC0531676	Omicron wave	FALSE	22.566
LC0531930	Omicron wave	FALSE	20.467
LC0531522	Omicron wave	FALSE	21.432
LC0531673	Omicron wave	FALSE	19.131
LC0531449	Omicron wave	FALSE	19.87
LC0531770	Omicron wave	FALSE	21.189
LC0531826	Omicron wave	FALSE	17.961
LC0532145	Omicron wave	FALSE	21.459
LC0532084	Omicron wave	FALSE	22.915
LC0531596	Omicron wave	FALSE	21.786
LC0531771	Omicron wave	FALSE	19.785
LC0531602	Omicron wave	FALSE	20.534
LC0532755	Omicron wave	FALSE	21.724
LC0532771	Omicron wave	FALSE	21.191
LC0532880	Omicron wave	FALSE	22.34
LC0532502	Omicron wave	FALSE	22.082
LC0532607	Omicron wave	FALSE	23.273
LC0532616	Omicron wave	FALSE	23.113
LC0532701	Omicron wave	FALSE	22.057
LC0532895	Omicron wave	FALSE	23.41
LC0533087	Omicron wave	FALSE	21.575
LC0533139	Omicron wave	FALSE	23.154
LC0533245	Omicron wave	FALSE	21.95
LC0533189	Omicron wave	FALSE	23.3
LC0533095	Omicron wave	FALSE	20.267
LC0533077	Omicron wave	FALSE	22.255
LC0533037	Omicron wave	FALSE	19.255
LC0533000	Omicron wave	FALSE	24.878
LC0533585	Omicron wave	FALSE	21.793
LC0533297	Omicron wave	FALSE	22.443
LC0533567	Omicron wave	FALSE	22.326
LC0533572	Omicron wave	FALSE	22.261
LC0533346	Omicron wave	FALSE	22.526
LC0539838	Omicron wave	FALSE	24.285
LC0539847	Omicron wave	FALSE	24.741
LC0539858	Omicron wave	FALSE	20.554
LC0539992	Omicron wave	FALSE	25.858
LC0539807	Omicron wave	FALSE	23.141
LC0540546	Omicron wave	FALSE	14.849
LC0539918	Omicron wave	FALSE	20.866
LC0540503	Omicron wave	FALSE	29.598
LC0540548	Omicron wave	FALSE	20.118
LC0540464	Omicron wave	FALSE	20.098
LC0540279	Omicron wave	FALSE	20.364
LC0540296	Omicron wave	FALSE	23.154
LC0541251	Omicron wave	FALSE	21.033
LC0541255	Omicron wave	FALSE	21.516
LC0541230	Omicron wave	FALSE	22.077
LC0540560	Omicron wave	FALSE	23.567
LC0540650	Omicron wave	FALSE	21.464
LC0540565	Omicron wave	FALSE	21.083
LC0541003	Omicron wave	FALSE	24.815
LC0541177	Omicron wave	FALSE	24.53
LC0541009	Omicron wave	FALSE	24.792
LC0540854	Omicron wave	FALSE	23.055
LC0541028	Omicron wave	FALSE	24.41
LC0540849	Omicron wave	FALSE	23.057
LC0541000	Omicron wave	FALSE	24.441
LC0541322	Omicron wave	FALSE	21.868
LC0540925	Omicron wave	FALSE	25.165
LC0541201	Omicron wave	FALSE	23.487
LC0540573	Omicron wave	FALSE	23.072
LC0541042	Omicron wave	FALSE	21.882
LC0540997	Omicron wave	FALSE	22.218
LC0540982	Omicron wave	FALSE	24.043
LC0540678	Omicron wave	FALSE	23.518
LC0540714	Omicron wave	FALSE	20.997
LC0541989	Omicron wave	FALSE	21.609
LC0541830	Omicron wave	FALSE	22.383
LC0541575	Omicron wave	FALSE	20.088
LC0541862	Omicron wave	FALSE	24.054
LC0541440	Omicron wave	FALSE	18.768
LC0541532	Omicron wave	FALSE	23.123
LC0541571	Omicron wave	FALSE	21.921
LC0541452	Omicron wave	FALSE	23.476
LC0541331	Omicron wave	FALSE	16.618
LC0541589	Omicron wave	FALSE	20.869
LC0541539	Omicron wave	FALSE	24.859
LC0541464	Omicron wave	FALSE	21.351
LC0541377	Omicron wave	FALSE	21.348
LC0541410	Omicron wave	FALSE	23.819
LC0541393	Omicron wave	FALSE	22.408
LC0542210	Omicron wave	FALSE	23.803
LC0542244	Omicron wave	FALSE	21.223
LC0542209	Omicron wave	FALSE	26.735
LC0542226	Omicron wave	FALSE	20.983
LC0542231	Omicron wave	FALSE	19.668
LC0542219	Omicron wave	FALSE	25.614
LC0542117	Omicron wave	FALSE	23.989
LC0542617	Omicron wave	FALSE	26.221
LC0542251	Omicron wave	FALSE	23.801
LC0542829	Omicron wave	FALSE	23.838
LC0542654	Omicron wave	FALSE	25.739
LC0542638	Omicron wave	FALSE	26.041
LC0542650	Omicron wave	FALSE	21.572
LC0542649	Omicron wave	FALSE	26.298
LC0542668	Omicron wave	FALSE	20.528
LC0542685	Omicron wave	FALSE	18.966
LC0542196	Omicron wave	FALSE	20.326
LC0543498	Omicron wave	FALSE	17.686
LC0543455	Omicron wave	FALSE	23.915
LC0543481	Omicron wave	FALSE	20.951
LC0543470	Omicron wave	FALSE	22.739
LC0543566	Omicron wave	FALSE	21.132
LC0543444	Omicron wave	FALSE	24.399
LC0543440	Omicron wave	FALSE	21.284
LC0543374	Omicron wave	FALSE	25.627
LC0542873	Omicron wave	FALSE	23.031
LC0543364	Omicron wave	FALSE	23.178
LC0542945	Omicron wave	FALSE	21.241
LC0542953	Omicron wave	FALSE	21.705
LC0546392	Omicron wave	FALSE	22.444
LC0546272	Omicron wave	FALSE	27.576
LC0546253	Omicron wave	FALSE	25.116
LC0546148	Omicron wave	FALSE	19.068
LC0546289	Omicron wave	FALSE	23.024
LC0546393	Omicron wave	FALSE	22.228
LC0546402	Omicron wave	FALSE	24.123
LC0546356	Omicron wave	FALSE	19.854
LC0546277	Omicron wave	FALSE	22.881
LC0547005	Omicron wave	FALSE	25.008
LC0546699	Omicron wave	FALSE	22.393
LC0547054	Omicron wave	FALSE	23.61
LC0547053	Omicron wave	FALSE	23.444
LC0547143	Omicron wave	FALSE	25.92
LC0547055	Omicron wave	FALSE	22.343
LC0546717	Omicron wave	FALSE	21.659
LC0548649	Omicron wave	FALSE	23.426
LC0548937	Omicron wave	FALSE	23.8
LC0548835	Omicron wave	FALSE	26.318
LC0548869	Omicron wave	FALSE	24.01
LC0549361	Omicron wave	FALSE	20.975
LC0549320	Omicron wave	FALSE	20.859
LC0549395	Omicron wave	FALSE	24.994
LC0549199	Omicron wave	FALSE	20.84
LC0549102	Omicron wave	FALSE	20.355
LC0549385	Omicron wave	FALSE	23.821
LC0549535	Omicron wave	FALSE	22.266
LC0549533	Omicron wave	FALSE	23.574
LC0549403	Omicron wave	FALSE	21.33
LC0549389	Omicron wave	FALSE	19.248
LC0549402	Omicron wave	FALSE	23.729
LC0549690	Omicron wave	FALSE	22.152
LC0549654	Omicron wave	FALSE	17.517
LC0549635	Omicron wave	FALSE	22.557
LC0549699	Omicron wave	FALSE	19.57
LC0549603	Omicron wave	FALSE	22.158
LC0553834	Omicron wave	FALSE	22.796
LC0554001	Omicron wave	FALSE	22.021
LC0554031	Omicron wave	FALSE	23.015
LC0554166	Omicron wave	FALSE	20.912
LC0553957	Omicron wave	FALSE	24.749
LC0553961	Omicron wave	FALSE	26.316
LC0553892	Omicron wave	FALSE	26.341
LC0553953	Omicron wave	FALSE	26.584
LC0553945	Omicron wave	FALSE	23.309
LC0553954	Omicron wave	FALSE	22.801
LC0554176	Omicron wave	FALSE	23.206
LC0550261	Omicron wave	FALSE	20.774
LC0550263	Omicron wave	FALSE	22.633
LC0550353	Omicron wave	FALSE	19.533
LC0550192	Omicron wave	FALSE	20.206
LC0550346	Omicron wave	FALSE	22.609
LC0550350	Omicron wave	FALSE	25.638
LC0550423	Omicron wave	FALSE	22.57
LC0550361	Omicron wave	FALSE	23.477
LC0550080	Omicron wave	FALSE	19.989
LC0558482	Omicron wave	FALSE	18.772
LC0558230	Omicron wave	FALSE	21.791
LC0558450	Omicron wave	FALSE	20.113
LC0558446	Omicron wave	FALSE	20.783
LC0558650	Omicron wave	FALSE	23.893
LC0558779	Omicron wave	FALSE	26.948
LC0558715	Omicron wave	FALSE	24.95
LC0558585	Omicron wave	FALSE	22.33
LC0558536	Omicron wave	FALSE	24.323
LC0558537	Omicron wave	FALSE	24.424
LC0558641	Omicron wave	FALSE	22.964
LC0558774	Omicron wave	FALSE	24.958
LC0558247	Omicron wave	FALSE	20.478
LC0558358	Omicron wave	FALSE	21.512
LC0558094	Omicron wave	FALSE	22.833
LC0558423	Omicron wave	FALSE	17.894
LC0558589	Omicron wave	FALSE	20.861
LC0558085	Omicron wave	FALSE	23.127
LC0558123	Omicron wave	FALSE	21.048
LC0559238	Omicron wave	FALSE	20.122
LC0559234	Omicron wave	FALSE	20.644
LC0559418	Omicron wave	FALSE	19.442
LC0559194	Omicron wave	FALSE	21.113
LC0559205	Omicron wave	FALSE	23.981
LC0559172	Omicron wave	FALSE	23.289
LC0559177	Omicron wave	FALSE	21.058
LC0559175	Omicron wave	FALSE	21.187
LC0559446	Omicron wave	FALSE	24.754
LC0559254	Omicron wave	FALSE	22.886
LC0559439	Omicron wave	FALSE	21.74
LC0559263	Omicron wave	FALSE	17.451
LC0559444	Omicron wave	FALSE	25.337
LC0559309	Omicron wave	FALSE	18.549
LC0559490	Omicron wave	FALSE	24.324
LC0559748	Omicron wave	FALSE	21.204
LC0559589	Omicron wave	FALSE	22.277
LC0559779	Omicron wave	FALSE	23.594
LC0559828	Omicron wave	FALSE	18.777
LC0559575	Omicron wave	FALSE	19.146
LC0559692	Omicron wave	FALSE	23.469
LC0559675	Omicron wave	FALSE	21.656
LC0559672	Omicron wave	FALSE	22.912
LC0559667	Omicron wave	FALSE	21.204
LC0559942	Omicron wave	FALSE	21.547
LC0559677	Omicron wave	FALSE	16.797
LC0559987	Omicron wave	FALSE	24.939
LC0559643	Omicron wave	FALSE	22.299
LC0560032	Omicron wave	FALSE	23.433
LC0560018	Omicron wave	FALSE	23.005
LC0559958	Omicron wave	FALSE	20.572
LC0559830	Omicron wave	FALSE	23.007
LC0560012	post-wave	FALSE	23.79
LC0560010	post-wave	FALSE	24.88
LC0559990	post-wave	FALSE	23.363
LC0561225	Omicron wave	FALSE	22.249
LC0561460	post-wave	FALSE	21.033
LC0561507	post-wave	FALSE	23.659
LC0561250	post-wave	FALSE	20.919
LC0561551	post-wave	FALSE	21.213
LC0561381	post-wave	FALSE	22.436
LC0561559	post-wave	FALSE	22.083
LC0561398	post-wave	FALSE	22.535
LC0561395	post-wave	FALSE	20.344
LC0561541	post-wave	FALSE	21.168
LC0561129	post-wave	FALSE	22.866
LC0561259	post-wave	FALSE	22.572
LC0561271	post-wave	FALSE	25.133
LC0561269	post-wave	FALSE	24.379
LC0561106	post-wave	FALSE	21.793
LC0560999	post-wave	FALSE	23.123
LC0561092	post-wave	FALSE	20.697
LC0563009	post-wave	FALSE	19.959
LC0562909	post-wave	FALSE	20.844
LC0562790	post-wave	FALSE	18.728
LC0562738	post-wave	FALSE	19.214
LC0562445	post-wave	FALSE	21.57
LC0562776	post-wave	FALSE	20.401
LC0562515	post-wave	FALSE	21.71
LC0562836	post-wave	FALSE	23.764
LC0562666	post-wave	FALSE	17.294
LC0562486	post-wave	FALSE	18.811
LC0564379	post-wave	FALSE	21.357
LC0564276	post-wave	FALSE	20.681
LC0564156	post-wave	FALSE	22.045
LC0564245	post-wave	FALSE	20.1
LC0563949	post-wave	FALSE	20.125
LC0564237	post-wave	FALSE	21.312
LC0564673	post-wave	FALSE	18.742
LC0564644	post-wave	FALSE	20.644
LC0564686	post-wave	FALSE	20.382
LC0565091	post-wave	FALSE	23.32
LC0565076	post-wave	FALSE	21.421
LC0565156	post-wave	FALSE	22.248
LC0565132	post-wave	FALSE	18.665
LC0565092	post-wave	FALSE	20.707
LC0565148	post-wave	FALSE	18.424
LC0565113	post-wave	FALSE	22.467
LC0565161	post-wave	FALSE	23.715
LC0565325	post-wave	FALSE	20.743
LC0564868	post-wave	FALSE	22.44
LC0564975	post-wave	FALSE	21.254
LC0564853	post-wave	FALSE	22.55
LC0565211	post-wave	FALSE	25.784
LC0565184	post-wave	FALSE	21.546
LC0566524	post-wave	FALSE	21.784
LC0566451	post-wave	FALSE	23.552
LC0566361	post-wave	FALSE	20.818
LC0566393	post-wave	FALSE	23.515
LC0566282	post-wave	FALSE	20.012
LC0566386	post-wave	FALSE	24.893
LC0566287	post-wave	FALSE	22.244
LC0566258	post-wave	FALSE	23.63
LC0566894	post-wave	FALSE	18.663
LC0566787	post-wave	FALSE	19.929
LC0566746	post-wave	FALSE	19.337
LC0566707	post-wave	FALSE	20.815
LC0567256	post-wave	FALSE	19.067
LC0566757	post-wave	FALSE	16.625
LC0566680	post-wave	FALSE	19.193
LC0566667	post-wave	FALSE	23.51
LC0566674	post-wave	FALSE	23.159
LC0566665	post-wave	FALSE	19.778
LC0567259	post-wave	FALSE	22.224
LC0567255	post-wave	FALSE	19.818
LC0567261	post-wave	FALSE	20.372
LC0566950	post-wave	FALSE	20.422
LC0566937	post-wave	FALSE	21.386
LC0567438	post-wave	FALSE	22.974
LC0567569	post-wave	FALSE	26.683
LC0567686	post-wave	FALSE	23.045
LC0567688	post-wave	FALSE	21.061
LC0567529	post-wave	FALSE	23.258
LC0567525	post-wave	FALSE	22.488
LC0567560	post-wave	FALSE	24.361
LC0567479	post-wave	FALSE	19.911
LC0567645	post-wave	FALSE	25.398
LC0567827	post-wave	FALSE	21.487
LC0567661	post-wave	FALSE	21.336
LC0567367	post-wave	FALSE	22.057
LC0571082	post-wave	FALSE	22.208
LC0571074	post-wave	FALSE	21.239
LC0571095	post-wave	FALSE	20.816
LC0570941	post-wave	FALSE	21.721
LC0570894	post-wave	FALSE	22.118
LC0570889	post-wave	FALSE	25.136
LC0571219	post-wave	FALSE	23.335
LC0571237	post-wave	FALSE	22.067
LC0570915	post-wave	FALSE	23.17
LC0571252	post-wave	FALSE	19.68
LC0568746	post-wave	FALSE	24.03
LC0569329	post-wave	FALSE	25.995
LC0569256	post-wave	FALSE	20.483
LC0569222	post-wave	FALSE	24.716
LC0569304	post-wave	FALSE	23.642
LC0568807	post-wave	FALSE	21.327
LC0569020	post-wave	FALSE	20.924
LC0568950	post-wave	FALSE	24.163
LC0569089	post-wave	FALSE	19.237
LC0569188	post-wave	FALSE	23.271
LC0568901	post-wave	FALSE	20.781
LC0569016	post-wave	FALSE	26.274
LC0568904	post-wave	FALSE	20.4
LC0569174	post-wave	FALSE	21.615
LC0568895	post-wave	FALSE	23.723
LC0569238	post-wave	FALSE	21.716
LC0572238	post-wave	FALSE	20.341
LC0571952	post-wave	FALSE	23.702
LC0571777	post-wave	FALSE	18.037
LC0572108	post-wave	FALSE	21.342
LC0572885	post-wave	FALSE	22.433
LC0572902	post-wave	FALSE	20.736
LC0573166	post-wave	FALSE	23.023
LC0573117	post-wave	FALSE	22.713
LC0572986	post-wave	FALSE	22.835
LC0572634	post-wave	FALSE	23.234
LC0572773	post-wave	FALSE	22.652
LC0572723	post-wave	FALSE	23.154
LC0572754	post-wave	FALSE	21.843
LC0572757	post-wave	FALSE	19.99
LC0575178	post-wave	FALSE	22.194
LC0575150	post-wave	FALSE	21.75
LC0575275	post-wave	FALSE	23.992
LC0575041	post-wave	FALSE	18.734
LC0574962	post-wave	FALSE	21.43
LC0574740	post-wave	FALSE	18.558
LC0574797	post-wave	FALSE	21.26
LC0574736	post-wave	FALSE	23.545
LC0574737	post-wave	FALSE	21.577
LC0574858	post-wave	FALSE	22.418
LC0575451	post-wave	FALSE	22.864
LC0574852	post-wave	FALSE	21.926
LC0574778	post-wave	FALSE	21.843
LC0574949	post-wave	FALSE	17.191
LC0575241	post-wave	FALSE	19.099
LC0575198	post-wave	FALSE	19.795
LC0575332	post-wave	FALSE	20.963
LC0575392	post-wave	FALSE	23.578
LC0575245	post-wave	FALSE	20.005
LC0574903	post-wave	FALSE	21.732
LC0574915	post-wave	FALSE	20.48
LC0576177	post-wave	FALSE	20.172
LC0576208	post-wave	FALSE	22.285
LC0576222	post-wave	FALSE	19.067
LC0576156	post-wave	FALSE	17.831
LC0576099	post-wave	FALSE	21.52
LC0575876	post-wave	FALSE	22.344
LC0575485	post-wave	FALSE	23.522
LC0575750	post-wave	FALSE	21.647
LC0575666	post-wave	FALSE	18.508
LC0575509	post-wave	FALSE	19.667
LC0575518	post-wave	FALSE	23.794
LC0575567	post-wave	FALSE	25.126
LC0575478	post-wave	FALSE	23.878
LC0576356	post-wave	FALSE	21.007
LC0576378	post-wave	FALSE	21.873
LC0576591	post-wave	FALSE	18.798
LC0576388	post-wave	FALSE	22.38
LC0576543	post-wave	FALSE	21.452
LC0576954	post-wave	FALSE	20.491
LC0576998	post-wave	FALSE	24.675
LC0576244	post-wave	FALSE	21.716
LC0576991	post-wave	FALSE	21.203
LC0579746	post-wave	FALSE	20.64
LC0579853	post-wave	TRUE	21.44
LC0579726	post-wave	FALSE	21.219
LC0579352	post-wave	FALSE	22.8
LC0579963	post-wave	FALSE	26.362
LC0579631	post-wave	FALSE	21.141
LC0579476	post-wave	FALSE	23.812
LC0577763	post-wave	FALSE	24.136
LC0577597	post-wave	FALSE	19.741
LC0577724	post-wave	FALSE	18.556
LC0577736	post-wave	FALSE	18.776
LC0577508	post-wave	FALSE	24.604
LC0577676	post-wave	FALSE	21.46
LC0577768	post-wave	FALSE	19.869
LC0577583	post-wave	FALSE	22.327
LC0577660	post-wave	FALSE	21.891
LC0577598	post-wave	FALSE	22.98
LC0577548	post-wave	FALSE	20.775
LC0577555	post-wave	FALSE	21.249
LC0577544	post-wave	FALSE	24.812
LC0577502	post-wave	FALSE	24.179
LC0577078	post-wave	FALSE	20.245
LC0577626	post-wave	FALSE	21.751
LC0577406	post-wave	FALSE	20.363
LC0577860	post-wave	FALSE	21.214
LC0578261	post-wave	FALSE	21.069
LC0577995	post-wave	FALSE	20.082
LC0578325	post-wave	FALSE	17.661
LC0577983	post-wave	FALSE	22.713
LC0578207	post-wave	FALSE	24.083
LC0578250	post-wave	FALSE	21.239
LC0578538	post-wave	FALSE	20.038
LC0579181	post-wave	FALSE	18.865
LC0579089	post-wave	FALSE	19.971
LC0578495	post-wave	FALSE	20.413
LC0579087	post-wave	FALSE	21.613
LC0579083	post-wave	FALSE	22.664
LC0578670	post-wave	FALSE	23.251
LC0578699	post-wave	FALSE	22.855
LC0578784	post-wave	FALSE	21.587
LC0578957	post-wave	FALSE	25.41
LC0578965	post-wave	FALSE	22.583
LC0579220	post-wave	FALSE	22.151
LC0578862	post-wave	FALSE	23.123
LC0581520	post-wave	FALSE	21.427
LC0581476	post-wave	FALSE	14.779
LC0581474	post-wave	FALSE	15.824
LC0581140	post-wave	FALSE	19.225
LC0581335	post-wave	FALSE	22.98
LC0580985	post-wave	FALSE	20.841
LC0580819	post-wave	FALSE	21.021
LC0580846	post-wave	FALSE	24.778
LC0580892	post-wave	FALSE	21.651
LC0581386	post-wave	FALSE	21.879
LC0580890	post-wave	FALSE	21.269
LC0581181	post-wave	FALSE	22.719
LC0580783	post-wave	FALSE	22.8
LC0581459	post-wave	FALSE	21.393
LC0581481	post-wave	FALSE	23.376
LC0581368	post-wave	FALSE	20.427
LC0580826	post-wave	FALSE	25.152
LC0581439	post-wave	FALSE	22.385
LC0580866	post-wave	FALSE	23.521
LC0580971	post-wave	FALSE	23.619
LC0581175	post-wave	FALSE	20.898
LC0583324	post-wave	FALSE	23.681
LC0583343	post-wave	FALSE	22.28
LC0583389	post-wave	FALSE	24.48
LC0583789	post-wave	FALSE	18.632
LC0583572	post-wave	FALSE	20.947
LC0584325	post-wave	FALSE	21.947
LC0583987	post-wave	FALSE	20.391
LC0584182	post-wave	FALSE	21.196
LC0584583	post-wave	FALSE	23.591
LC0584075	post-wave	FALSE	22.227
LC0584447	post-wave	FALSE	19.126
LC0583944	post-wave	FALSE	19.95
LC0584477	post-wave	FALSE	23.472
LC0583846	post-wave	FALSE	21.199
LC0583867	post-wave	FALSE	24.088
LC0585082	post-wave	FALSE	20.578
LC0584893	post-wave	FALSE	20.83
LC0585072	post-wave	FALSE	16.951
LC0584830	post-wave	FALSE	21.746
LC0585183	post-wave	FALSE	24.172
LC0585182	post-wave	FALSE	24.102
LC0585102	post-wave	FALSE	20.234
LC0584873	post-wave	FALSE	20.594
LC0584866	post-wave	FALSE	19.729
LC0585022	post-wave	FALSE	21.389
LC0584671	post-wave	FALSE	22.155
LC0585175	post-wave	FALSE	21.543
LC0584909	post-wave	FALSE	22.025
LC0585128	post-wave	FALSE	24.292
LC0584985	post-wave	FALSE	19.115
LC0585115	post-wave	FALSE	26.569
LC0585700	post-wave	FALSE	21.373
LC0585684	post-wave	FALSE	19.795
LC0585562	post-wave	FALSE	19.906
LC0585532	post-wave	FALSE	22.879
LC0585742	post-wave	FALSE	20.609
LC0585896	post-wave	FALSE	22.634
LC0585392	post-wave	FALSE	26.188
LC0585502	post-wave	FALSE	21.818
LC0585878	post-wave	FALSE	20.336
LC0586517	post-wave	FALSE	24.416
LC0586306	post-wave	FALSE	23.991
LC0586355	post-wave	FALSE	24.318
LC0586693	post-wave	FALSE	23.864
LC0586204	post-wave	FALSE	20.648
LC0586037	post-wave	FALSE	25.374
LC0586001	post-wave	FALSE	23.281
LC0586226	post-wave	FALSE	24.725
LC0586046	post-wave	FALSE	24.216
LC0586882	post-wave	FALSE	22.204
LC0586806	post-wave	FALSE	23.085
LC0586746	post-wave	FALSE	23.178
LC0586995	post-wave	FALSE	19.978
LC0587109	post-wave	FALSE	22.674
LC0587290	post-wave	FALSE	27.45
LC0587384	post-wave	FALSE	26.864
LC0587683	post-wave	FALSE	21.185
LC0587487	post-wave	FALSE	21.878
LC0588144	post-wave	FALSE	26.849
LC0587423	post-wave	FALSE	21.377
LC0588036	post-wave	FALSE	22.621
LC0588096	post-wave	FALSE	19.854
LC0588008	post-wave	FALSE	21.398
LC0587829	post-wave	FALSE	24.834
LC0587787	post-wave	FALSE	21.712
LC0587572	post-wave	FALSE	21.639
LC0587874	post-wave	FALSE	20.354
LC0588406	post-wave	FALSE	20.412
LC0588410	post-wave	FALSE	20.327
LC0588833	post-wave	FALSE	19.454
LC0588902	post-wave	FALSE	23.636
LC0588510	post-wave	FALSE	20.046
LC0588508	post-wave	FALSE	19.712
LC0588865	post-wave	FALSE	19.423
LC0588367	post-wave	FALSE	24.051
LC0588422	post-wave	FALSE	22.947
LC0588401	post-wave	FALSE	20.816
LC0588665	post-wave	FALSE	21.83
LC0588724	post-wave	FALSE	21.952
LC0588169	post-wave	FALSE	23.24
LC0588314	post-wave	FALSE	19.083
LC0588319	post-wave	FALSE	23.156
LC0589893	post-wave	FALSE	21.401
LC0590099	post-wave	FALSE	24.181
LC0590046	post-wave	FALSE	20.496
LC0590118	post-wave	FALSE	24.236
LC0589908	post-wave	FALSE	26.936
LC0590095	post-wave	FALSE	20.178
LC0590053	post-wave	FALSE	23.069
LC0589712	post-wave	FALSE	23.536
LC0590457	post-wave	FALSE	22.165
LC0590309	post-wave	FALSE	21.897
LC0589933	post-wave	FALSE	21.764
LC0590430	post-wave	FALSE	23.328
LC0590324	post-wave	FALSE	29.29
LC0589882	post-wave	FALSE	25.167
LC0590331	post-wave	FALSE	25.318
LC0589886	post-wave	FALSE	24.596
LC0589924	post-wave	FALSE	20.372
LC0592226	post-wave	FALSE	23.501
LC0592222	post-wave	FALSE	22.657
LC0592297	post-wave	FALSE	22.42
LC0592400	post-wave	FALSE	25.22
LC0592345	post-wave	FALSE	28.118
LC0592304	post-wave	FALSE	19.83
LC0592534	post-wave	FALSE	21.838
LC0592191	post-wave	FALSE	21.878
LC0592177	post-wave	FALSE	24.806
LC0592172	post-wave	FALSE	20.141
LC0592165	post-wave	FALSE	25.161
LC0592182	post-wave	FALSE	22.696
LC0592136	post-wave	FALSE	25.131
LC0592132	post-wave	FALSE	22.382
LC0593134	post-wave	FALSE	22.817
LC0592932	post-wave	FALSE	23.627
LC0592911	post-wave	FALSE	24.244
LC0592917	post-wave	FALSE	22.593
LC0592906	post-wave	FALSE	25.971
LC0593952	post-wave	FALSE	20.632
LC0593586	post-wave	FALSE	20.934
LC0593767	post-wave	FALSE	19.73
LC0593563	post-wave	FALSE	20.907
LC0594027	post-wave	FALSE	19.89
LC0594206	post-wave	FALSE	19.648
LC0594242	post-wave	FALSE	21.715
LC0593863	post-wave	FALSE	20.605
LC0594278	post-wave	FALSE	23.018
LC0595228	post-wave	FALSE	27.205
LC0595467	post-wave	FALSE	21.086
LC0595130	post-wave	FALSE	26.234
LC0595795	post-wave	FALSE	21.281
LC0595834	post-wave	FALSE	27.278
LC0595544	post-wave	FALSE	29.224
LC0595267	post-wave	FALSE	20.927
LC0595400	post-wave	FALSE	23.543
LC0595610	post-wave	FALSE	21.497
LC0595268	post-wave	FALSE	23.459
LC0595292	post-wave	FALSE	21.882
LC0595536	post-wave	FALSE	23.948
LC0594867	post-wave	FALSE	19.058
LC0595005	post-wave	FALSE	20.894
LC0594913	post-wave	FALSE	19.818
LC0595014	post-wave	FALSE	20.538
LC0594442	post-wave	FALSE	23.369
LC0594324	post-wave	FALSE	18.69
LC0594543	post-wave	FALSE	22.281
LC0594607	post-wave	FALSE	18.382
LC0594555	post-wave	FALSE	21.209
LC0594554	post-wave	FALSE	23.474
LC0594305	post-wave	FALSE	21.976
LC0594363	post-wave	FALSE	22.608
LC0594380	post-wave	FALSE	18.462
LC0594361	post-wave	FALSE	21.416
LC0594928	post-wave	FALSE	18.167
LC0594884	post-wave	FALSE	21.374
LC0595034	post-wave	FALSE	21.288
LC0594330	post-wave	FALSE	21.137
LC0595043	post-wave	FALSE	20.533
LC0595045	post-wave	FALSE	16.796
LC0594335	post-wave	FALSE	19.874
LC0594626	post-wave	FALSE	21.312
LC0594420	post-wave	FALSE	19.006
LC0594409	post-wave	FALSE	24.102
LC0594539	post-wave	FALSE	22.983
LC0594538	post-wave	FALSE	18.876
LC0594535	post-wave	FALSE	22.563
LC0594858	post-wave	FALSE	20.319
LC0595062	post-wave	FALSE	21.286
LC0594973	post-wave	FALSE	20.243
LC0596357	post-wave	FALSE	19.379
LC0596385	post-wave	FALSE	20.919
LC0596265	post-wave	FALSE	24.762
LC0596288	post-wave	FALSE	24.817
LC0596225	post-wave	FALSE	22.56
LC0596302	post-wave	FALSE	22.287
LC0595947	post-wave	FALSE	19.874
LC0596276	post-wave	FALSE	23.645
LC0595983	post-wave	FALSE	23.57
LC0596246	post-wave	FALSE	22.811
LC0603932	post-wave	FALSE	21.976
LC0603793	post-wave	FALSE	21.061
LC0603565	post-wave	FALSE	22.908
LC0603605	post-wave	FALSE	24.155
LC0604019	post-wave	FALSE	21.859
LC0604023	post-wave	FALSE	22.3
LC0604072	post-wave	FALSE	22.619
LC0604166	post-wave	FALSE	22.067
LC0604046	post-wave	FALSE	21.605
LC0604036	post-wave	FALSE	19.247
LC0603764	post-wave	FALSE	20.768
LC0604104	post-wave	FALSE	20.163
LC0604185	post-wave	FALSE	21.571
LC0604123	post-wave	FALSE	24.508
LC0604542	post-wave	FALSE	23.409
LC0604483	post-wave	FALSE	21.226
LC0604762	post-wave	FALSE	20.171
LC0604864	post-wave	FALSE	23.547
LC0604702	post-wave	TRUE	23.161
LC0604681	post-wave	FALSE	26.936
LC0604680	post-wave	FALSE	22.31
LC0604825	post-wave	FALSE	21.983
LC0604859	post-wave	FALSE	24.643
LC0604750	post-wave	FALSE	23.88
LC0604755	post-wave	FALSE	24.292
LC0604843	post-wave	FALSE	26.709
LC0604296	post-wave	FALSE	20.927
LC0604884	post-wave	FALSE	24.571
LC0604668	post-wave	FALSE	22.625
LC0604960	post-wave	FALSE	24.237
LC0604816	post-wave	FALSE	24.4
LC0605501	post-wave	FALSE	20.309
LC0605522	post-wave	FALSE	25.153
LC0605521	post-wave	FALSE	26.371
LC0605068	post-wave	FALSE	26.886
LC0605141	post-wave	FALSE	18.344
LC0605524	post-wave	FALSE	24.635
LC0605502	post-wave	FALSE	19.652
LC0605350	post-wave	FALSE	21.61
LC0605618	post-wave	FALSE	24.662
LC0605295	post-wave	FALSE	18.699
LC0605654	post-wave	FALSE	20.485
LC0605709	post-wave	FALSE	18.217
LC0606915	post-wave	FALSE	19.03
LC0606754	post-wave	FALSE	25.257
LC0607203	post-wave	FALSE	20.847
LC0607328	post-wave	FALSE	26.686
LC0607006	post-wave	FALSE	22.85
LC0606843	post-wave	FALSE	21.92
LC0606798	post-wave	FALSE	25.173
LC0607234	post-wave	FALSE	26.201
LC0607205	post-wave	FALSE	26.768
LC0606850	post-wave	FALSE	21.659
LC0607251	post-wave	FALSE	22.53
LC0606734	post-wave	FALSE	26.85
LC0606978	post-wave	FALSE	26.308
LC0607046	post-wave	FALSE	20.923
LC0607136	post-wave	FALSE	18.452
LC0609752	post-wave	FALSE	22.081
LC0610379	post-wave	FALSE	24.839
LC0609897	post-wave	FALSE	21.902
LC0610332	post-wave	FALSE	22.731
LC0610121	post-wave	FALSE	21.98
LC0610337	post-wave	FALSE	22.454
LC0609928	post-wave	FALSE	20.457
LC0609800	post-wave	FALSE	24.81
LC0609998	post-wave	FALSE	19.993
LC0609675	post-wave	FALSE	24.075
LC0610326	post-wave	FALSE	19.795
LC0610327	post-wave	FALSE	20.694
LC0611073	post-wave	FALSE	23.835
LC0610652	post-wave	FALSE	20.431
LC0610538	post-wave	FALSE	20.266
LC0610518	post-wave	FALSE	24.924
LC0610521	post-wave	FALSE	23.164
LC0610520	post-wave	FALSE	23.711
LC0610951	post-wave	FALSE	23.067
LC0611018	post-wave	FALSE	21.619
LC0610560	post-wave	FALSE	22.454
LC0610885	post-wave	FALSE	22.31
LC0610859	post-wave	FALSE	23.574
LC0610986	post-wave	FALSE	21.801
LC0610982	post-wave	FALSE	17.322
LC0610465	post-wave	FALSE	20.1
LC0610878	post-wave	FALSE	22.317
LC0610429	post-wave	FALSE	24.246
LC0610492	post-wave	FALSE	20.865
LC0610746	post-wave	FALSE	22.655
LC0610688	post-wave	FALSE	23.841
LC0611009	post-wave	FALSE	19.597
LC0610617	post-wave	FALSE	24.105
LC0610976	post-wave	FALSE	19.691
LC0611515	post-wave	FALSE	20.877
LC0611334	post-wave	FALSE	21.733
LC0611290	post-wave	FALSE	23.309
LC0611671	post-wave	FALSE	28.366
LC0611311	post-wave	FALSE	22.429
LC0611450	post-wave	FALSE	20.751
LC0611703	post-wave	FALSE	27.311
LC0611591	post-wave	FALSE	17.688
LC0611618	post-wave	FALSE	21.728
LC0611677	post-wave	FALSE	22.174
LC0611617	post-wave	FALSE	24.165
LC0611623	post-wave	FALSE	23.468
LC0611606	post-wave	FALSE	21.554
LC0611661	post-wave	FALSE	21.828
LC0612551	post-wave	FALSE	21.942
LC0612701	post-wave	FALSE	21.483
LC0612394	post-wave	FALSE	19.829
LC0612504	post-wave	FALSE	23.32
LC0612499	post-wave	FALSE	20.437
LC0612683	post-wave	FALSE	21.869
LC0612488	post-wave	FALSE	23.012
LC0612362	post-wave	FALSE	20.543
LC0612237	post-wave	FALSE	28.266
LC0612427	post-wave	FALSE	20.955
LC0612613	post-wave	FALSE	23.053
LC0612389	post-wave	FALSE	25.119
LC0612230	post-wave	FALSE	22.645
LC0612133	post-wave	FALSE	23.912
LC0612099	post-wave	FALSE	22.189
LC0612076	post-wave	FALSE	23.504
LC0611973	post-wave	FALSE	24.064
LC0612055	post-wave	FALSE	24
LC0613067	post-wave	FALSE	21.604
LC0613079	post-wave	TRUE	19.7
LC0613238	post-wave	FALSE	24.053
LC0612984	post-wave	FALSE	16.671
LC0613380	post-wave	FALSE	24.505
LC0613468	post-wave	FALSE	23.743
LC0613157	post-wave	FALSE	21.132
LC0613137	post-wave	FALSE	21.797
LC0613142	post-wave	FALSE	22.085
LC0613139	post-wave	FALSE	24.361
LC0613433	post-wave	FALSE	21.62
LC0613247	post-wave	FALSE	21.869
LC0613103	post-wave	FALSE	22.46
LC0613458	post-wave	TRUE	19.531
LC0613020	post-wave	FALSE	19.887
LC0612778	post-wave	FALSE	21.385
LC0613167	post-wave	FALSE	22.575
LC0614111	post-wave	FALSE	22.944
LC0614105	post-wave	FALSE	23.647
LC0613770	post-wave	FALSE	19.29
LC0613861	post-wave	FALSE	26.421
LC0613579	post-wave	FALSE	22.588
LC0613702	post-wave	FALSE	22.625
LC0613706	post-wave	FALSE	25.106
LC0613923	post-wave	FALSE	24.899
LC0613527	post-wave	FALSE	22.239
LC0614067	post-wave	FALSE	24.679
LC0614184	post-wave	FALSE	22.618
LC0613816	post-wave	FALSE	21.241
LC0613819	post-wave	FALSE	22.235
LC0614001	post-wave	FALSE	18.007
LC0613848	post-wave	FALSE	24.422
LC0614009	post-wave	FALSE	26.588
LC0614800	post-wave	FALSE	20.413
LC0614895	post-wave	FALSE	25.175
LC0614888	post-wave	FALSE	24.292
LC0614354	post-wave	FALSE	20.797
LC0614980	post-wave	FALSE	21.088
LC0614768	post-wave	FALSE	20.446
LC0614309	post-wave	FALSE	21.44
LC0615013	post-wave	FALSE	20.533
LC0614660	post-wave	FALSE	23.902
LC0614655	post-wave	FALSE	23.531
LC0614853	post-wave	FALSE	19.825
LC0614604	post-wave	FALSE	26.136
LC0620289	post-wave	FALSE	24.686
LC0620073	post-wave	FALSE	24.409
LC0619822	post-wave	FALSE	20.752
LC0619928	post-wave	FALSE	24.093
LC0619785	post-wave	FALSE	22.698
LC0619747	post-wave	FALSE	21.479
LC0620245	post-wave	FALSE	20.595
LC0620304	post-wave	TRUE	25.145
LC0619979	post-wave	FALSE	20.964
LC0620229	post-wave	FALSE	20.854
LC0620359	post-wave	FALSE	20.43
LC0620001	post-wave	FALSE	21.686
LC0619982	post-wave	FALSE	18.697
LC0620131	post-wave	FALSE	18.996
LC0620386	post-wave	FALSE	24.827
LC0619930	post-wave	FALSE	24.016
LC0619660	post-wave	FALSE	20.095
LC0620228	post-wave	FALSE	23.87
LC0619920	post-wave	FALSE	26.601
LC0620310	post-wave	FALSE	19.596
LC0615384	post-wave	FALSE	22.539
LC0615143	post-wave	FALSE	22.268
LC0615453	post-wave	FALSE	20.627
LC0615206	post-wave	FALSE	23.433
LC0615073	post-wave	FALSE	22.837
LC0615383	post-wave	FALSE	20.022
LC0615343	post-wave	FALSE	23.968
LC0615083	post-wave	FALSE	22.688
LC0616366	post-wave	FALSE	22.942
LC0616312	post-wave	FALSE	21.059
LC0616185	post-wave	FALSE	26.1
LC0615830	post-wave	FALSE	20.92
LC0615923	post-wave	FALSE	20.833
LC0615887	post-wave	FALSE	24.021
LC0615890	post-wave	FALSE	24.603
LC0616483	post-wave	FALSE	23.354
LC0616541	post-wave	FALSE	23.224
LC0616550	post-wave	FALSE	23.439
LC0616260	post-wave	FALSE	23.119
LC0616549	post-wave	FALSE	22.55
LC0622604	post-wave	FALSE	24.036
LC0622635	post-wave	FALSE	19.564
LC0622109	post-wave	FALSE	24.301
LC0622063	post-wave	FALSE	22.741
LC0621938	post-wave	FALSE	21.669
LC0621932	post-wave	FALSE	22.353
LC0622098	post-wave	FALSE	18.911
LC0622588	post-wave	FALSE	23.56
LC0622678	post-wave	FALSE	21.787
LC0621931	post-wave	FALSE	23.302
LC0622374	post-wave	FALSE	22.278
LC0622597	post-wave	FALSE	22.187
LC0622490	post-wave	FALSE	19.78
LC0622317	post-wave	FALSE	21.149
LC0622426	post-wave	FALSE	23.375
LC0622510	post-wave	FALSE	23.997
LC0622021	post-wave	FALSE	20.251
LC0622404	post-wave	FALSE	24.294
LC0623313	post-wave	FALSE	24.399
LC0623328	post-wave	FALSE	21.448
LC0623101	post-wave	FALSE	24.231
LC0622822	post-wave	FALSE	19.983
LC0622910	post-wave	FALSE	26.557
LC0623252	post-wave	FALSE	24.645
LC0622911	post-wave	FALSE	26.671
LC0623419	post-wave	FALSE	22.466
LC0623088	post-wave	FALSE	21.251
LC0623026	post-wave	FALSE	19.667
LC0623202	post-wave	FALSE	22.255
LC0623406	post-wave	FALSE	19.821
LC0622951	post-wave	FALSE	23.532
LC0623155	post-wave	FALSE	26.211
LC0622802	post-wave	FALSE	23.528
LC0623148	post-wave	FALSE	21.26
LC0622863	post-wave	FALSE	20.152
LC0623454	post-wave	FALSE	23.144
LC0622836	post-wave	FALSE	23.128
LC0623274	post-wave	FALSE	23.036
LC0623359	post-wave	FALSE	19.394
LC0623380	post-wave	FALSE	25.291
LC0622960	post-wave	FALSE	20.661
LC0623112	post-wave	FALSE	21.656
LC0623108	post-wave	FALSE	20.941
LC0622819	post-wave	FALSE	22.868
LC0622881	post-wave	FALSE	20.328
LC0622751	post-wave	FALSE	21.846
LC0623597	post-wave	FALSE	24.348
LC0624002	post-wave	FALSE	26.167
LC0623983	post-wave	FALSE	27.719
LC0623649	post-wave	FALSE	23.438
LC0623763	post-wave	FALSE	26.52
LC0623767	post-wave	FALSE	20.909
LC0623977	post-wave	FALSE	27.52
LC0623507	post-wave	FALSE	21.942
LC0624191	post-wave	FALSE	27.913
LC0623654	post-wave	FALSE	19.323
LC0623693	post-wave	FALSE	23.686
LC0624934	post-wave	FALSE	21.52
LC0624975	post-wave	FALSE	23.341
LC0624889	post-wave	FALSE	23.283
LC0624686	post-wave	FALSE	21.905
LC0624863	post-wave	FALSE	24.852
LC0624566	post-wave	FALSE	22.151
LC0624638	post-wave	FALSE	28.606
LC0624251	post-wave	FALSE	22.895
LC0624239	post-wave	FALSE	23.927
LC0624622	post-wave	FALSE	21.475
LC0624699	post-wave	FALSE	19.638
LC0624993	post-wave	FALSE	22.799
LC0624498	post-wave	FALSE	23.075
LC0624571	post-wave	FALSE	21.999
LC0624964	post-wave	TRUE	20.166
LC0624728	post-wave	FALSE	21
LC0624440	post-wave	FALSE	26.065
LC0624949	post-wave	FALSE	21.276
LC0624654	post-wave	FALSE	28.678
LC0624335	post-wave	FALSE	20.057
LC0624368	post-wave	FALSE	25.621
LC0624919	post-wave	FALSE	20.116
LC0625762	post-wave	FALSE	24.207
LC0625742	post-wave	FALSE	23.519
LC0625512	post-wave	FALSE	24.539
LC0625517	post-wave	FALSE	22.412
LC0625579	post-wave	FALSE	19.617
LC0625685	post-wave	FALSE	21.902
LC0625733	post-wave	FALSE	21.705
LC0625227	post-wave	FALSE	24.521
LC0625093	post-wave	FALSE	19.977
LC0625190	post-wave	FALSE	21.157
LC0625552	post-wave	FALSE	18.112
LC0625266	post-wave	FALSE	21.638
LC0625566	post-wave	FALSE	22.363
LC0625435	post-wave	FALSE	21.26
LC0625555	post-wave	FALSE	22.233
LC0625005	post-wave	FALSE	22.666
LC0625017	post-wave	FALSE	21.72
LC0625058	post-wave	FALSE	19.665
LC0625487	post-wave	FALSE	19.66
LC0625006	post-wave	FALSE	20.705
LC0625410	post-wave	FALSE	21.634
LC0626106	post-wave	FALSE	23.258
LC0626214	post-wave	FALSE	21.346
LC0626382	post-wave	FALSE	20.464
LC0626041	post-wave	FALSE	24.167
LC0626023	post-wave	FALSE	23.285
LC0625889	post-wave	FALSE	20.944
LC0625921	post-wave	FALSE	23.774
LC0626455	post-wave	FALSE	22.813
LC0626072	post-wave	FALSE	19.316
LC0626237	post-wave	FALSE	24.365
LC0626436	post-wave	FALSE	24.306
LC0626435	post-wave	FALSE	24.232
LC0626249	post-wave	FALSE	22.57
LC0626472	post-wave	FALSE	21.178
LC0626778	post-wave	FALSE	23.067
LC0627036	post-wave	FALSE	22.681
LC0627026	post-wave	FALSE	20.781
LC0627201	post-wave	FALSE	23.531
LC0626618	post-wave	FALSE	21.367
LC0626939	post-wave	FALSE	23.566
LC0626957	post-wave	FALSE	20.593
LC0627226	post-wave	FALSE	23.894
LC0627269	post-wave	FALSE	21.822
LC0627027	post-wave	FALSE	20.063
LC0626772	post-wave	FALSE	23.17
LC0627980	post-wave	FALSE	25.725
LC0627897	post-wave	FALSE	22.561
LC0627547	post-wave	FALSE	19.907
LC0627518	post-wave	FALSE	23.426
LC0627652	post-wave	FALSE	22.983
LC0627732	post-wave	FALSE	21.096
LC0627723	post-wave	FALSE	22.481
LC0627625	post-wave	TRUE	20.421
LC0627589	post-wave	FALSE	20.181
LC0627594	post-wave	FALSE	19.671
LC0628001	post-wave	FALSE	21.193
LC0627603	post-wave	FALSE	20.852
LC0628003	post-wave	FALSE	20.777
LC0627601	post-wave	FALSE	22.91
LC0627852	post-wave	FALSE	20.075
LC0627632	post-wave	FALSE	21.634
LC0627630	post-wave	FALSE	22.295
LC0627635	post-wave	FALSE	22.631
LC0628039	post-wave	FALSE	22.182
LC0627933	post-wave	FALSE	23.409
LC0627937	post-wave	FALSE	22.413
LC0627429	post-wave	FALSE	22.089
LC0627949	post-wave	FALSE	24.456
LC0628548	post-wave	FALSE	21.594
LC0628317	post-wave	FALSE	18.832
LC0628805	post-wave	FALSE	20.7
LC0628461	post-wave	FALSE	21.656
LC0628396	post-wave	FALSE	22.397
LC0628488	post-wave	FALSE	23.39
LC0628508	post-wave	FALSE	20.608
LC0628622	post-wave	FALSE	23.433
LC0629604	post-wave	FALSE	22.222
LC0629322	post-wave	FALSE	28.609
LC0629532	post-wave	FALSE	23.188
LC0629484	post-wave	FALSE	21.715
LC0629399	post-wave	FALSE	26.637
LC0629059	post-wave	FALSE	21.275
LC0629058	post-wave	FALSE	20.941
LC0629055	post-wave	FALSE	22.318
LC0628978	post-wave	FALSE	21.005
LC0629029	post-wave	FALSE	20.046
LC0629025	post-wave	FALSE	20.345
LC0629077	post-wave	FALSE	22.684
LC0629073	post-wave	FALSE	21.886
LC0628952	post-wave	FALSE	21.847
LC0630124	post-wave	FALSE	25.405
LC0630078	post-wave	FALSE	20.527
LC0630224	post-wave	FALSE	23.979
LC0630140	post-wave	FALSE	22.611
LC0630003	post-wave	FALSE	16.808
LC0629688	post-wave	FALSE	21.205
LC0630194	post-wave	FALSE	23.754
LC0630300	post-wave	FALSE	22.634
LC0629915	post-wave	FALSE	18.885
LC0629727	post-wave	FALSE	22.661
LC0629779	post-wave	FALSE	25.465
LC0629625	post-wave	FALSE	25.301
LC0629791	post-wave	FALSE	21.56
LC0629782	post-wave	FALSE	22.318
LC0630377	post-wave	FALSE	19.039
LC0631083	post-wave	FALSE	18.129
LC0630975	post-wave	FALSE	22.026
LC0631127	post-wave	FALSE	25.315
LC0631070	post-wave	FALSE	28.228
LC0631079	post-wave	FALSE	26.093
LC0630957	post-wave	FALSE	20.304
LC0630781	post-wave	FALSE	26.222
LC0630797	post-wave	FALSE	23.699
LC0630802	post-wave	FALSE	29.339
LC0631590	post-wave	FALSE	24.111
LC0631241	post-wave	FALSE	23.824
LC0631282	post-wave	FALSE	22.755
LC0631265	post-wave	FALSE	24.075
LC0631560	post-wave	FALSE	23.008
LC0631546	post-wave	FALSE	21.879
LC0631552	post-wave	FALSE	22.668
LC0631314	post-wave	FALSE	21.875
LC0631315	post-wave	FALSE	24.167
LC0632395	post-wave	FALSE	19.099
LC0632632	post-wave	FALSE	22.348
LC0632580	post-wave	FALSE	21.111
LC0632641	post-wave	FALSE	26.875
LC0632353	post-wave	FALSE	20.425
LC0632176	post-wave	FALSE	21.344
LC0632109	post-wave	FALSE	22.402
LC0632518	post-wave	FALSE	21.652
LC0635977	post-wave	FALSE	22.077
LC0636270	post-wave	FALSE	20.904
LC0635769	post-wave	FALSE	20.653
LC0635894	post-wave	FALSE	21.087
LC0636108	post-wave	FALSE	21.169
LC0636280	post-wave	FALSE	21.396
LC0636178	post-wave	FALSE	23.64
LC0635870	post-wave	FALSE	19.337
LC0635961	post-wave	FALSE	22.055
LC0637229	post-wave	FALSE	19.57
LC0637272	post-wave	FALSE	20.825
LC0637225	post-wave	FALSE	22.058
LC0637256	post-wave	FALSE	23.336
LC0637086	post-wave	FALSE	20.312
LC0636719	post-wave	FALSE	22.453
LC0637049	post-wave	FALSE	20.231
LC0636893	post-wave	FALSE	23.389
LC0636996	post-wave	FALSE	20.793
LC0636855	post-wave	FALSE	22.445
LC0637512	post-wave	FALSE	19.504
LC0637295	post-wave	FALSE	20.873
LC0637458	post-wave	FALSE	25.297
LC0637669	post-wave	FALSE	21.754
LC0637818	post-wave	FALSE	20.989
LC0637848	post-wave	FALSE	22.812
LC0637364	post-wave	FALSE	19.197
LC0637384	post-wave	FALSE	22.455
LC0637928	post-wave	FALSE	17.494
LC0637918	post-wave	FALSE	20.229
LC0642827	post-wave	FALSE	21.513
LC0642671	post-wave	FALSE	20.209
LC0643337	post-wave	FALSE	21.926
LC0642798	post-wave	FALSE	18.655
LC0642806	post-wave	FALSE	19.226
LC0642653	post-wave	FALSE	23.401
LC0642666	post-wave	FALSE	21.542
LC0642699	post-wave	FALSE	21.855
LC0642681	post-wave	FALSE	19.296
LC0642949	post-wave	FALSE	21.913
LC0642714	post-wave	FALSE	21.962
LC0643043	post-wave	FALSE	23.877
LC0643401	post-wave	FALSE	23.754
LC0643207	post-wave	FALSE	21.602
LC0643121	post-wave	FALSE	23.14
LC0643102	post-wave	FALSE	24.998
LC0643219	post-wave	FALSE	19.624
LC0643084	post-wave	FALSE	21.415
LC0642946	post-wave	FALSE	19.583
LC0643377	post-wave	FALSE	27.409
LC0643380	post-wave	FALSE	23.475
LC0642899	post-wave	FALSE	22.723
LC0643124	post-wave	FALSE	24.961
LC0644031	post-wave	FALSE	23.94
LC0643598	post-wave	FALSE	20.555
LC0644177	post-wave	FALSE	22.342
LC0643661	post-wave	FALSE	21.312
LC0644037	post-wave	FALSE	21.996
LC0644065	post-wave	FALSE	23.539
LC0643685	post-wave	FALSE	24.534
LC0643449	post-wave	FALSE	21.903
LC0643498	post-wave	FALSE	21.164
LC0643754	post-wave	FALSE	26.755
LC0643703	post-wave	FALSE	22.176
LC0643909	post-wave	FALSE	20.528
LC0643770	post-wave	FALSE	21.311
LC0644104	post-wave	FALSE	24.736
LC0644159	post-wave	FALSE	22.56
LC0643940	post-wave	FALSE	20.701
LC0644419	post-wave	FALSE	22.607
LC0644426	post-wave	FALSE	19.885
LC0644349	post-wave	FALSE	24.706
LC0644627	post-wave	FALSE	26.91
LC0644267	post-wave	FALSE	18.72
LC0644507	post-wave	FALSE	23.805
LC0644667	post-wave	FALSE	21.189
LC0644832	post-wave	FALSE	20.513
LC0644948	post-wave	FALSE	20.663
LC0644678	post-wave	FALSE	21.249
LC0644756	post-wave	FALSE	23.193
LC0644747	post-wave	FALSE	18.921
LC0644705	post-wave	FALSE	21.97
LC0638057	post-wave	FALSE	21.605
LC0638600	post-wave	FALSE	22.949
LC0638079	post-wave	FALSE	15.874
LC0638533	post-wave	FALSE	22.685
LC0638619	post-wave	FALSE	18.583
LC0638799	post-wave	FALSE	19.708
LC0638595	post-wave	FALSE	23.215
LC0638324	post-wave	FALSE	22.561
LC0638330	post-wave	FALSE	22.672
LC0638055	post-wave	FALSE	23
LC0638063	post-wave	FALSE	18.732
LC0638372	post-wave	FALSE	24.816
LC0638176	post-wave	FALSE	20.841
LC0638625	post-wave	FALSE	20.77
LC0638260	post-wave	FALSE	20.928
LC0645092	post-wave	FALSE	22.023
LC0645388	post-wave	FALSE	22.051
LC0645423	post-wave	FALSE	23.25
LC0645261	post-wave	FALSE	18.186
LC0645331	post-wave	FALSE	23.295
LC0645247	post-wave	FALSE	22.728
LC0645595	post-wave	FALSE	22.699
LC0645009	post-wave	FALSE	17.517
LC0645301	post-wave	FALSE	21.693
LC0645485	post-wave	FALSE	20.406
LC0644987	post-wave	FALSE	21.588
LC0645199	post-wave	FALSE	24.811
LC0645511	post-wave	FALSE	21.027
LC0645505	post-wave	FALSE	18.651
LC0646406	post-wave	FALSE	22.406
LC0646408	post-wave	FALSE	23.499
LC0646341	post-wave	FALSE	23.834
LC0646256	post-wave	FALSE	22.529
LC0646051	post-wave	FALSE	25.931
LC0646127	post-wave	FALSE	21.627
LC0645831	post-wave	FALSE	20.641
LC0646485	post-wave	FALSE	23.28
LC0645825	post-wave	FALSE	18.533
LC0646362	post-wave	FALSE	19.248
LC0646993	post-wave	FALSE	21.086
LC0646914	post-wave	FALSE	19.409
LC0647117	post-wave	FALSE	17.589
LC0647131	post-wave	FALSE	23.145
LC0646841	post-wave	FALSE	17.752
LC0647188	post-wave	FALSE	20.457
LC0646570	post-wave	FALSE	20.006
LC0646512	post-wave	FALSE	20.495
LC0646879	post-wave	FALSE	22.119
LC0646607	post-wave	FALSE	21.668
LC0646610	post-wave	FALSE	21.291
LC0646962	post-wave	FALSE	21.947
LC0646684	post-wave	FALSE	23.374
LC0646878	post-wave	FALSE	22.347
LC0647256	post-wave	FALSE	19.222
LC0647252	post-wave	FALSE	20.867
LC0647368	post-wave	FALSE	21.952
LC0647700	post-wave	FALSE	21.659
LC0647534	post-wave	FALSE	26.689
LC0647560	post-wave	FALSE	24.556
LC0648004	post-wave	FALSE	23.206
LC0647786	post-wave	FALSE	21.758
LC0647451	post-wave	FALSE	22.274
LC0647567	post-wave	FALSE	21.806
LC0648158	post-wave	FALSE	18.944
LC0648403	post-wave	FALSE	21.031
LC0648375	post-wave	FALSE	20.375
LC0648733	post-wave	FALSE	21.029
LC0648780	post-wave	FALSE	21.447
LC0648243	post-wave	FALSE	21.898
LC0648796	post-wave	FALSE	18.688
LC0649310	post-wave	FALSE	21.822
LC0649469	post-wave	FALSE	22.073
LC0649108	post-wave	FALSE	21.416
LC0649424	post-wave	FALSE	23.139
LC0649096	post-wave	FALSE	22.52
LC0649284	post-wave	FALSE	23.709
LC0649508	post-wave	FALSE	26.291
LC0649475	post-wave	FALSE	25.026
LC0649484	post-wave	FALSE	24.916
LC0649373	post-wave	FALSE	17.211
LC0649496	post-wave	FALSE	23.079
LC0663102	post-wave	FALSE	22.872
LC0663199	post-wave	FALSE	23.619
LC0662761	post-wave	FALSE	21.238
LC0662763	post-wave	FALSE	20.558
LC0662826	post-wave	FALSE	24.277
LC0663288	post-wave	FALSE	21.573
LC0663001	post-wave	FALSE	25.987
LC0662855	post-wave	FALSE	26.338
LC0663015	post-wave	FALSE	21.902
LC0663223	post-wave	FALSE	24.247
LC0662846	post-wave	FALSE	22.152
LC0663756	post-wave	FALSE	22.757
LC0663942	post-wave	FALSE	22.358
LC0664016	post-wave	FALSE	22.07
LC0663788	post-wave	FALSE	22.779
LC0663405	post-wave	FALSE	24.473
LC0663806	post-wave	FALSE	24.453
LC0663857	post-wave	FALSE	24.627
LC0664160	post-wave	FALSE	22.108
LC0664334	post-wave	FALSE	22.725
LC0664194	post-wave	FALSE	23.208
LC0664166	post-wave	FALSE	24.14
LC0650283	post-wave	FALSE	19.519
LC0649916	post-wave	FALSE	21.339
LC0649967	post-wave	FALSE	23.983
LC0649884	post-wave	FALSE	21.641
LC0650178	post-wave	FALSE	19.957
LC0650327	post-wave	FALSE	20.701
LC0650182	post-wave	FALSE	25.172
LC0650004	post-wave	FALSE	18.97
LC0650005	post-wave	FALSE	21.974
LC0650021	post-wave	FALSE	22.146
LC0650008	post-wave	FALSE	22.217
LC0650197	post-wave	FALSE	20.523
LC0649580	post-wave	FALSE	23.877
LC0649670	post-wave	FALSE	21.363
LC0651019	post-wave	FALSE	22.157
LC0650544	post-wave	FALSE	20.763
LC0651034	post-wave	FALSE	22.236
LC0651050	post-wave	FALSE	24.113
LC0650872	post-wave	FALSE	20.525
LC0650811	post-wave	FALSE	21.804
LC0650419	post-wave	FALSE	19.049
LC0650435	post-wave	FALSE	21.167
LC0655640	post-wave	FALSE	18.72
LC0655567	post-wave	FALSE	18.432
LC0655514	post-wave	FALSE	20.442
LC0655152	post-wave	FALSE	21.786
LC0655149	post-wave	FALSE	22.272
LC0655254	post-wave	FALSE	23.603
LC0655461	post-wave	FALSE	23.533
LC0655458	post-wave	FALSE	23.411
LC0656295	post-wave	FALSE	20.883
LC0656298	post-wave	FALSE	22.711
LC0656100	post-wave	FALSE	20.992
LC0655750	post-wave	FALSE	21.256
LC0656351	post-wave	FALSE	21.279
LC0656192	post-wave	FALSE	20.2
LC0656399	post-wave	FALSE	24.555
LC0656381	post-wave	FALSE	22.645
LC0661019	post-wave	FALSE	23.365
LC0660899	post-wave	FALSE	22.694
LC0660985	post-wave	FALSE	20.105
LC0661018	post-wave	FALSE	22.947
LC0660910	post-wave	FALSE	20.76
LC0660408	post-wave	FALSE	23.559
LC0660515	post-wave	FALSE	21.039
LC0660645	post-wave	FALSE	22.963
LC0660719	post-wave	FALSE	22.502
LC0660554	post-wave	FALSE	20.044
LC0660428	post-wave	FALSE	17.79
LC0651651	post-wave	FALSE	21.038
LC0651832	post-wave	FALSE	19.844
LC0651620	post-wave	FALSE	21.494
LC0651240	post-wave	FALSE	20.918
LC0651102	post-wave	FALSE	20.428
LC0651430	post-wave	FALSE	19.49
LC0651539	post-wave	FALSE	22.815
LC0651806	post-wave	FALSE	25.143
LC0651828	post-wave	FALSE	25.124
LC0651144	post-wave	FALSE	22.795
LC0651533	post-wave	FALSE	19.347
LC0656776	post-wave	FALSE	20.934
LC0656779	post-wave	FALSE	21.2
LC0656877	post-wave	FALSE	23.165
LC0656702	post-wave	FALSE	24.607
LC0656717	post-wave	FALSE	23
LC0656875	post-wave	FALSE	22.902
LC0656850	post-wave	FALSE	23.274
LC0656841	post-wave	FALSE	21.314
LC0656614	post-wave	FALSE	20.942
LC0656810	post-wave	FALSE	22.993
LC0656595	post-wave	FALSE	21.305
LC0656912	post-wave	FALSE	24.024
LC0656672	post-wave	FALSE	22.4
LC0656706	post-wave	FALSE	22.73
LC0657043	post-wave	FALSE	21.629
LC0656581	post-wave	FALSE	19.744
LC0657034	post-wave	FALSE	21.323
LC0656901	post-wave	FALSE	20.601
LC0656511	post-wave	FALSE	21.98
LC0657176	post-wave	FALSE	23.326
LC0656856	post-wave	FALSE	23.262
LC0656553	post-wave	FALSE	18.767
LC0656583	post-wave	FALSE	21.145
LC0656476	post-wave	FALSE	19.497
LC0657243	post-wave	FALSE	19.485
LC0657482	post-wave	FALSE	18.889
LC0657570	post-wave	FALSE	20.382
LC0657440	post-wave	FALSE	23.903
LC0657726	post-wave	FALSE	20.863
LC0657990	post-wave	FALSE	24.129
LC0661504	post-wave	FALSE	22.422
LC0661559	post-wave	FALSE	22.419
LC0661484	post-wave	FALSE	22.039
LC0661615	post-wave	FALSE	21.415
LC0661384	post-wave	FALSE	23.217
LC0661289	post-wave	FALSE	22.551
LC0661726	post-wave	FALSE	17.858
LC0661181	post-wave	FALSE	20.243
LC0661190	post-wave	FALSE	20.418
LC0661795	post-wave	FALSE	19.507
LC0661731	post-wave	FALSE	21.853
LC0661337	post-wave	FALSE	21.912
LC0665141	post-wave	FALSE	18.907
LC0665041	post-wave	FALSE	20.055
LC0665049	post-wave	FALSE	21.922
LC0665618	post-wave	FALSE	21.634
LC0665555	post-wave	FALSE	20.418
LC0665133	post-wave	FALSE	23.514
LC0665434	post-wave	FALSE	20.735
LC0665496	post-wave	FALSE	21.038
LC0665357	post-wave	FALSE	21.603
LC0665634	post-wave	FALSE	19.913
LC0671271	post-wave	FALSE	21.123
LC0671376	post-wave	FALSE	22.191
LC0671793	post-wave	FALSE	21.321
LC0671787	post-wave	FALSE	22.278
LC0671450	post-wave	FALSE	21.266
LC0671353	post-wave	FALSE	21.822
LC0671714	post-wave	FALSE	24.053
LC0671607	post-wave	FALSE	23.087
LC0671509	post-wave	FALSE	23.795
LC0671553	post-wave	FALSE	18.957
LC0667103	post-wave	FALSE	17.059
LC0667010	post-wave	FALSE	23.766
LC0666931	post-wave	TRUE	21.11
LC0667031	post-wave	FALSE	23.458
LC0666654	post-wave	FALSE	23.28
LC0666811	post-wave	FALSE	19.315
LC0666661	post-wave	FALSE	20.141
LC0666793	post-wave	FALSE	24.438
LC0666892	post-wave	FALSE	21.274
LC0667316	post-wave	FALSE	19.937
LC0667952	post-wave	FALSE	22.805
LC0667961	post-wave	FALSE	23.429
LC0667963	post-wave	FALSE	23.371
LC0668595	post-wave	FALSE	16.362
LC0668740	post-wave	FALSE	20.464
LC0668621	post-wave	FALSE	22.977
LC0668519	post-wave	FALSE	20.435
LC0668391	post-wave	FALSE	20.896
LC0668745	post-wave	FALSE	15.13
LC0668747	post-wave	FALSE	24.626
LC0668690	post-wave	FALSE	22.539
LC0668388	post-wave	FALSE	21.331
LC0668718	post-wave	FALSE	22.609
LC0668135	post-wave	FALSE	20.496
LC0668315	post-wave	FALSE	21.562
LC0668753	post-wave	FALSE	22.262
LC0668471	post-wave	FALSE	20.451
LC0668472	post-wave	FALSE	24.881
LC0668352	post-wave	FALSE	19.696
LC0668320	post-wave	FALSE	20.151
LC0668756	post-wave	FALSE	22.871
LC0669056	post-wave	FALSE	21.689
LC0669513	post-wave	FALSE	18.757
LC0669192	post-wave	FALSE	21.904
LC0669301	post-wave	FALSE	20.174
LC0669169	post-wave	FALSE	25.817
LC0669263	post-wave	FALSE	25.979
LC0669331	post-wave	FALSE	24.083
LC0668815	post-wave	FALSE	24.44
LC0669258	post-wave	FALSE	23.15
LC0669489	post-wave	FALSE	23.44
LC0669010	post-wave	FALSE	22.268
LC0668949	post-wave	FALSE	19.055
LC0669492	post-wave	FALSE	21.297
LC0669019	post-wave	FALSE	20.329
LC0669021	post-wave	FALSE	18.03
LC0669855	post-wave	FALSE	17.98
LC0669757	post-wave	FALSE	19.222
LC0670152	post-wave	FALSE	20.626
LC0669785	post-wave	FALSE	19.681
LC0670893	post-wave	FALSE	19.616
LC0670566	post-wave	FALSE	20.584
LC0670352	post-wave	FALSE	21.928
LC0670685	post-wave	FALSE	19.345
LC0670535	post-wave	FALSE	20.804
LC0670533	post-wave	FALSE	20.068
LC0670776	post-wave	FALSE	21.812
LC0670980	post-wave	FALSE	19.822
LC0670781	post-wave	FALSE	20.537
LC0670867	post-wave	FALSE	21.811
LC0670866	post-wave	FALSE	21.632
LC0670832	post-wave	FALSE	22.367
LC0672226	post-wave	FALSE	21.82
LC0672327	post-wave	FALSE	21.111
LC0672489	post-wave	FALSE	23.016
LC0672273	post-wave	FALSE	21.446
LC0672474	post-wave	FALSE	18.579
LC0672343	post-wave	FALSE	20.939
LC0672362	post-wave	FALSE	20.675
LC0677144	post-wave	FALSE	21.236
LC0676741	post-wave	FALSE	21.353
LC0677062	post-wave	FALSE	21.531
LC0676635	post-wave	FALSE	20.765
LC0676708	post-wave	FALSE	21.722
LC0676664	post-wave	FALSE	22.874
LC0672651	post-wave	FALSE	22.892
LC0672628	post-wave	FALSE	23.078
LC0672691	post-wave	FALSE	19.753
LC0672684	post-wave	FALSE	18.452
LC0672840	post-wave	FALSE	19.199
LC0672842	post-wave	FALSE	20.747
LC0673070	post-wave	FALSE	20.994
LC0672744	post-wave	FALSE	20.815
LC0672748	post-wave	FALSE	23.771
LC0672808	post-wave	FALSE	22.711
LC0672872	post-wave	FALSE	21.325
LC0673314	post-wave	FALSE	22.074
LC0673253	post-wave	FALSE	22.556
LC0673235	post-wave	FALSE	23.165
LC0672928	post-wave	FALSE	21.038
LC0673337	post-wave	FALSE	22.436
LC0673211	post-wave	FALSE	23.049
LC0672634	post-wave	FALSE	19.81
LC0673012	post-wave	FALSE	22.139
LC0673026	post-wave	FALSE	21.119
LC0673029	post-wave	FALSE	21.493
LC0673057	post-wave	FALSE	21.212
LC0688931	post-wave	FALSE	23.086
LC0688639	post-wave	FALSE	22.328
LC0689114	post-wave	FALSE	19.718
LC0688934	post-wave	FALSE	18.494
LC0688580	post-wave	FALSE	19.43
LC0689280	post-wave	FALSE	22.333
LC0688829	post-wave	FALSE	21.819
LC0688867	post-wave	FALSE	22.181
LC0688792	post-wave	FALSE	21.495
LC0688795	post-wave	FALSE	21.425
LC0688709	post-wave	FALSE	19.467
LC0673800	post-wave	FALSE	20.635
LC0673919	post-wave	FALSE	20.929
LC0674510	post-wave	FALSE	23.702
LC0674663	post-wave	FALSE	23.172
LC0674656	post-wave	FALSE	22.984
LC0674538	post-wave	FALSE	20.639
LC0674542	post-wave	FALSE	23.064
LC0674722	post-wave	FALSE	21.123
LC0674635	post-wave	FALSE	22.819
LC0674337	post-wave	FALSE	20.837
LC0674405	post-wave	FALSE	19.402
LC0674363	post-wave	FALSE	17.582
LC0675044	post-wave	FALSE	19.069
LC0675049	post-wave	FALSE	20.197
LC0675641	post-wave	FALSE	20.785
LC0675432	post-wave	FALSE	22.132
LC0674901	post-wave	FALSE	22.129
LC0675584	post-wave	FALSE	20.406
LC0675382	post-wave	FALSE	20.232
LC0675248	post-wave	FALSE	21.187
LC0674947	post-wave	FALSE	22.565
LC0677945	post-wave	FALSE	21.219
LC0677852	post-wave	FALSE	20.439
LC0677937	post-wave	FALSE	23.22
LC0677979	post-wave	FALSE	19.438
LC0678059	post-wave	FALSE	20.751
LC0678068	post-wave	FALSE	21.119
LC0678362	post-wave	FALSE	18.623
LC0678517	post-wave	FALSE	21.304
LC0678536	post-wave	FALSE	20.727
LC0678213	post-wave	FALSE	19.522
LC0678180	post-wave	FALSE	20.405
LC0678192	post-wave	FALSE	19.377
LC0678433	post-wave	FALSE	21.823
LC0678067	post-wave	FALSE	19.39
LC0678096	post-wave	FALSE	18.032
LC0678324	post-wave	FALSE	23.12
LC0678929	post-wave	FALSE	23.493
LC0679055	post-wave	FALSE	21.912
LC0678985	post-wave	FALSE	22.521
LC0678837	post-wave	FALSE	20.406
LC0678839	post-wave	FALSE	22.596
LC0679102	post-wave	FALSE	20.739
LC0678962	post-wave	FALSE	23.16
LC0679248	post-wave	FALSE	20.342
LC0678918	post-wave	FALSE	20.855
LC0679311	post-wave	FALSE	21.888
LC0679011	post-wave	FALSE	20.811
LC0678767	post-wave	FALSE	20.574
LC0679003	post-wave	FALSE	21.14
LC0679332	post-wave	FALSE	19.752
LC0678936	post-wave	FALSE	20.162
LC0679480	post-wave	FALSE	20.272
LC0679425	post-wave	FALSE	19.879
LC0679375	post-wave	FALSE	20.408
LC0678791	post-wave	FALSE	22.943
LC0680021	post-wave	FALSE	20.528
LC0679759	post-wave	FALSE	23.443
LC0679765	post-wave	FALSE	24.887
LC0679767	post-wave	FALSE	20.807
LC0680047	post-wave	FALSE	21.869
LC0679994	post-wave	FALSE	21.562
LC0679538	post-wave	FALSE	21.085
LC0679544	post-wave	FALSE	22.506
LC0679802	post-wave	FALSE	21.829
LC0679911	post-wave	FALSE	20.418
LC0679909	post-wave	FALSE	20.658
LC0679922	post-wave	FALSE	21.86
LC0679935	post-wave	FALSE	22.426
LC0680400	post-wave	FALSE	19.736
LC0680752	post-wave	FALSE	22.008
LC0680814	post-wave	FALSE	19.123
LC0680504	post-wave	FALSE	17.742
LC0680791	post-wave	FALSE	21.428
LC0680783	post-wave	FALSE	23.179
LC0680434	post-wave	FALSE	23.692
LC0680426	post-wave	FALSE	19.188
LC0680879	post-wave	FALSE	22.988
LC0680580	post-wave	FALSE	20.839
LC0680455	post-wave	FALSE	17.997
LC0680895	post-wave	FALSE	21.792
LC0680991	post-wave	FALSE	21.273
LC0681032	post-wave	FALSE	18.166
LC0680949	post-wave	FALSE	19.994
LC0681912	post-wave	FALSE	18.069
LC0682097	post-wave	FALSE	26.068
LC0681848	post-wave	FALSE	24.865
LC0682485	post-wave	FALSE	24.349
LC0682503	post-wave	FALSE	24.058
LC0682825	post-wave	FALSE	28.851
LC0683132	post-wave	FALSE	24.305
LC0683249	post-wave	FALSE	24.278
LC0683128	post-wave	FALSE	23.406
LC0683016	post-wave	FALSE	25.506
LC0683271	post-wave	FALSE	17.965
LC0683102	post-wave	FALSE	27.079
LC0683113	post-wave	FALSE	25.803
LC0683203	post-wave	FALSE	25.716
LC0683822	post-wave	FALSE	12.425
LC0683343	post-wave	FALSE	19.685
LC0684061	post-wave	FALSE	17.139
LC0683708	post-wave	FALSE	21.329
LC0683716	post-wave	FALSE	21.666
LC0684075	post-wave	FALSE	24.721
LC0683367	post-wave	FALSE	23.157
LC0683354	post-wave	FALSE	20.433
LC0685414	post-wave	FALSE	21.774
LC0685348	post-wave	FALSE	17.095
LC0685350	post-wave	FALSE	18.465
LC0685375	post-wave	FALSE	20.866
LC0685284	post-wave	FALSE	19.864
LC0689311	post-wave	FALSE	23.345
LC0689312	post-wave	FALSE	22.772
LC0689598	post-wave	FALSE	21.437
LC0689553	post-wave	FALSE	25.03
LC0689870	post-wave	FALSE	23.631
LC0689455	post-wave	FALSE	20.638
LC0689477	post-wave	FALSE	21.094
LC0689991	post-wave	FALSE	21.187
LC0689798	post-wave	FALSE	20.033
LC0690037	post-wave	FALSE	23.715
LC0689892	post-wave	FALSE	18.198
LC0689651	post-wave	FALSE	21.818
LC0689596	post-wave	FALSE	22.238
LC0689465	post-wave	FALSE	24.965
LC0689729	post-wave	FALSE	20.614
LC0690795	post-wave	FALSE	20.853
LC0690716	post-wave	FALSE	21.041
LC0693561	post-wave	FALSE	22.961
LC0693553	post-wave	FALSE	24.323
LC0693552	post-wave	FALSE	23.441
LC0693624	post-wave	FALSE	23.465
LC0693593	post-wave	FALSE	21.803
LC0693392	post-wave	FALSE	21.309
LC0693840	post-wave	FALSE	21.128
LC0693869	post-wave	FALSE	22.616
LC0693639	post-wave	FALSE	22.124
LC0693416	post-wave	FALSE	25.824
LC0693252	post-wave	FALSE	22.9
LC0693269	post-wave	FALSE	23.776
LC0693272	post-wave	FALSE	23.724
LC0693743	post-wave	FALSE	19.894
LC0694267	post-wave	FALSE	21.513
LC0694271	post-wave	FALSE	19.212
LC0694261	post-wave	FALSE	22.424
LC0694415	post-wave	FALSE	20.56
LC0694637	post-wave	FALSE	19.837
LC0694324	post-wave	FALSE	22.974
LC0694638	post-wave	FALSE	22.134
LC0694632	post-wave	FALSE	23.294
LC0698163	post-wave	FALSE	18.477
LC0697956	post-wave	FALSE	19.92
LC0697883	post-wave	FALSE	17.905
LC0698176	post-wave	FALSE	19.348
LC0697856	post-wave	FALSE	18.378
LC0697945	post-wave	FALSE	20.294
LC0695212	post-wave	FALSE	20.942
LC0695083	post-wave	FALSE	19.653
LC0695413	post-wave	FALSE	22.005
LC0695412	post-wave	FALSE	22.089
LC0695416	post-wave	FALSE	21.279
LC0695315	post-wave	FALSE	21.417
LC0695365	post-wave	FALSE	21.862
LC0695299	post-wave	FALSE	22.307
LC0695155	post-wave	FALSE	22.694
LC0695197	post-wave	FALSE	22.115
LC0695099	post-wave	FALSE	16.602
LC0694880	post-wave	FALSE	20.116
LC0694965	post-wave	FALSE	20.702
LC0695161	post-wave	FALSE	18.075
LC0695117	post-wave	FALSE	23.289
LC0694780	post-wave	FALSE	21.754
LC0694796	post-wave	FALSE	21.142
LC0698617	post-wave	FALSE	23.137
LC0698972	post-wave	FALSE	21.872
LC0698702	post-wave	FALSE	21.395
LC0699396	post-wave	FALSE	18.178
LC0700757	post-wave	FALSE	21.26
LC0700763	post-wave	FALSE	22.914
LC0700421	post-wave	FALSE	22.417
LC0700530	post-wave	FALSE	20.086
LC0700560	post-wave	FALSE	19.372
LC0700077	post-wave	FALSE	22.375
LC0700702	post-wave	FALSE	19.94
LC0701512	post-wave	FALSE	24.041
LC0700857	post-wave	FALSE	18.906
LC0700814	post-wave	FALSE	21.122
LC0701306	post-wave	FALSE	19.944
LC0701610	post-wave	FALSE	20.199
LC0701734	post-wave	FALSE	22.359
LC0701693	post-wave	FALSE	22.296
LC0701675	post-wave	FALSE	20.929
LC0702089	post-wave	FALSE	20.19
LC0702087	post-wave	FALSE	20.873
LC0702906	post-wave	FALSE	21.47
LC0702743	post-wave	FALSE	24.112
LC0702893	post-wave	FALSE	21.882
LC0702552	post-wave	FALSE	22.399
LC0702881	post-wave	FALSE	21.103
LC0702748	post-wave	FALSE	20.569
LC0702915	post-wave	FALSE	20.144
LC0702873	post-wave	FALSE	23.221
LC0702968	post-wave	FALSE	21.211
LC0702612	post-wave	FALSE	22.557
LC0703001	post-wave	FALSE	22.86
LC0706015	post-wave	FALSE	22.845
LC0705983	post-wave	FALSE	21.265
LC0705954	post-wave	FALSE	20.767
LC0705881	post-wave	FALSE	19.981
LC0705648	post-wave	FALSE	19.38
LC0705618	post-wave	FALSE	22.047
LC0705702	post-wave	FALSE	26.759
LC0705544	post-wave	FALSE	24.495
LC0706043	post-wave	FALSE	21.791
LC0712331	post-wave	FALSE	20.457
LC0711716	post-wave	FALSE	20.343
LC0711832	post-wave	FALSE	19.872
LC0711698	post-wave	FALSE	21.483
LC0711811	post-wave	FALSE	21.846
LC0711828	post-wave	FALSE	20.565
LC0712276	post-wave	FALSE	24.842
LC0711591	post-wave	FALSE	24.149
LC0711625	post-wave	FALSE	22.951
LC0713010	post-wave	FALSE	27.41
LC0712902	post-wave	FALSE	20.229
LC0712718	post-wave	FALSE	23.758
LC0712719	post-wave	FALSE	21.571
LC0712870	post-wave	FALSE	26.6
LC0712836	post-wave	FALSE	21.05
LC0712833	post-wave	FALSE	22.702
LC0712451	post-wave	FALSE	22.161
LC0712499	post-wave	FALSE	21.196
LC0712669	post-wave	FALSE	21.662
LC0712614	post-wave	FALSE	20.071
LC0712957	post-wave	FALSE	20.97
LC0713035	post-wave	FALSE	20.154
LC0712859	post-wave	FALSE	20.828
LC0713802	post-wave	FALSE	20.403
LC0713789	post-wave	FALSE	20.977
LC0713420	post-wave	FALSE	25.529
LC0713243	post-wave	FALSE	19.322
LC0713224	post-wave	FALSE	16.59
LC0713445	post-wave	FALSE	23.609
LC0713756	post-wave	FALSE	21.39
LC0713580	post-wave	FALSE	22.489
LC0713988	post-wave	FALSE	21.618
LC0714337	post-wave	FALSE	20.039
LC0714190	post-wave	FALSE	22.244
LC0713992	post-wave	FALSE	21.971
LC0714024	post-wave	FALSE	20.668
LC0714424	post-wave	FALSE	21.012
LC0714000	post-wave	FALSE	19.556
LC0714207	post-wave	FALSE	20.59
LC0714548	post-wave	FALSE	21.094
LC0715030	post-wave	FALSE	23.356
LC0715027	post-wave	FALSE	21.156
LC0714811	post-wave	FALSE	23.103
LC0714896	post-wave	FALSE	24.826
LC0714900	post-wave	FALSE	22.637
LC0715401	post-wave	FALSE	22.399
LC0715061	post-wave	FALSE	24.512
LC0714782	post-wave	FALSE	29.804
LC0715023	post-wave	FALSE	22.877
LC0715386	post-wave	FALSE	23.308
LC0714817	post-wave	FALSE	24.187
LC0714917	post-wave	FALSE	24.143
LC0714679	post-wave	FALSE	20.587
LC0714672	post-wave	FALSE	22.664
LC0714671	post-wave	FALSE	20.857
LC0716010	post-wave	FALSE	20.864
LC0715740	post-wave	FALSE	19.581
LC0715639	post-wave	FALSE	20.067
LC0716023	post-wave	FALSE	18.801
LC0716159	post-wave	FALSE	21.233
LC0716106	post-wave	FALSE	21.562
LC0716045	post-wave	FALSE	21.212
LC0718467	post-wave	FALSE	20.814
LC0718425	post-wave	FALSE	20.286
LC0718440	post-wave	FALSE	19.686
LC0718407	post-wave	FALSE	21.285
LC0718357	post-wave	FALSE	21.375
LC0718297	post-wave	FALSE	19.367
LC0718135	post-wave	FALSE	21.627
LC0717930	post-wave	FALSE	22.769
LC0718269	post-wave	FALSE	23.528
LC0718386	post-wave	FALSE	21.611
LC0718292	post-wave	FALSE	22.717
LC0717928	post-wave	FALSE	21.617
LC0718033	post-wave	FALSE	20.674
LC0719047	post-wave	FALSE	18.694
LC0718770	post-wave	FALSE	20.234
LC0718959	post-wave	FALSE	19.951
LC0718494	post-wave	FALSE	22.848
LC0718732	post-wave	FALSE	18.264
LC0718530	post-wave	FALSE	21.836
LC0718711	post-wave	FALSE	21.767
LC0718790	post-wave	FALSE	18.901
LC0719317	post-wave	FALSE	24.757
LC0719541	post-wave	FALSE	21.386
LC0719853	post-wave	FALSE	20.309
LC0719758	post-wave	FALSE	24.089
LC0719320	post-wave	FALSE	22.6
LC0719384	post-wave	FALSE	23.082
LC0719377	post-wave	FALSE	25.174
LC0719269	post-wave	FALSE	23.268
LC0719898	post-wave	FALSE	17.453
LC0719599	post-wave	FALSE	22.473
LC0719967	post-wave	FALSE	21.31
LC0719469	post-wave	FALSE	22.343
LC0719273	post-wave	FALSE	22.928
LC0719752	post-wave	FALSE	18.074
LC0724948	post-wave	FALSE	21.944
LC0725239	post-wave	FALSE	23.815
LC0725268	post-wave	FALSE	24.357
LC0725387	post-wave	FALSE	22.211
LC0724740	post-wave	FALSE	23.046
LC0725364	post-wave	FALSE	24.312
LC0724752	post-wave	FALSE	21.591
LC0725382	post-wave	FALSE	21.011
LC0727568	post-wave	FALSE	19.558
LC0726998	post-wave	FALSE	22.189
LC0727578	post-wave	FALSE	22.664
LC0726956	post-wave	FALSE	19.839
LC0727408	post-wave	FALSE	21.384
LC0727620	post-wave	FALSE	17.797
LC0727627	post-wave	FALSE	20.043
LC0726929	post-wave	FALSE	19.884
LC0727494	post-wave	FALSE	21.296
LC0727487	post-wave	FALSE	24.119
LC0727939	post-wave	FALSE	20.571
LC0728275	post-wave	FALSE	18.856
LC0728024	post-wave	FALSE	22.756
LC0728074	post-wave	FALSE	20.61
LC0728376	post-wave	FALSE	21.046
LC0727844	post-wave	FALSE	20.956
LC0727946	post-wave	FALSE	20.532
LC0728218	post-wave	FALSE	20.763
LC0728217	post-wave	FALSE	20.307
LC0728339	post-wave	FALSE	18.321
LC0727899	post-wave	FALSE	22.338
LC0727900	post-wave	FALSE	21.286
LC0728671	post-wave	FALSE	20.7
LC0728505	post-wave	FALSE	21.26
LC0728673	post-wave	FALSE	22.31
LC0728960	post-wave	FALSE	14.755
LC0728891	post-wave	FALSE	20.694
LC0728942	post-wave	FALSE	19.786
LC0728943	post-wave	FALSE	18.919
LC0728917	post-wave	FALSE	21.518
LC0728892	post-wave	FALSE	20
LC0728621	post-wave	FALSE	19.779
LC0728967	post-wave	FALSE	23.036
LC0729016	post-wave	FALSE	17.815
LC0729018	post-wave	FALSE	16.42
LC0729304	post-wave	FALSE	20.629
LC0729416	post-wave	FALSE	20.025
LC0729310	post-wave	FALSE	20.481
LC0729937	post-wave	FALSE	22.19
LC0741269	post-wave	FALSE	21.565
LC0741032	post-wave	FALSE	23.978
LC0742183	post-wave	FALSE	21.267
LC0742061	post-wave	FALSE	18.825
LC0741914	post-wave	FALSE	23.298
LC0741515	post-wave	FALSE	21.98
LC0741540	post-wave	FALSE	22.552
LC0741959	post-wave	FALSE	23.079
LC0741960	post-wave	FALSE	24.496
LC0742159	post-wave	FALSE	23.152
LC0741940	post-wave	FALSE	21.714
LC0742592	post-wave	FALSE	20.079
LC0742229	post-wave	FALSE	24.218
LC0742783	post-wave	FALSE	29.549
LC0742897	post-wave	FALSE	20.377
LC0742414	post-wave	FALSE	16.738
LC0742298	post-wave	FALSE	26.278
LC0742448	post-wave	FALSE	22.068
LC0743557	post-wave	FALSE	18.87
LC0743521	post-wave	FALSE	21.292
LC0743580	post-wave	FALSE	20.321
LC0743449	post-wave	FALSE	19.606
LC0743419	post-wave	FALSE	22.06
LC0743684	post-wave	FALSE	19.687
LC0743137	post-wave	FALSE	21.856
LC0743734	post-wave	FALSE	19.368
LC0743142	post-wave	FALSE	22.224
LC0744458	post-wave	FALSE	21.014
LC0744079	post-wave	FALSE	20.791
LC0744116	post-wave	FALSE	22.372
LC0744364	post-wave	FALSE	22.767
LC0743969	post-wave	FALSE	21.082
LC0744904	post-wave	TRUE	19.437
LC0744639	post-wave	FALSE	23.268
LC0752472	post-wave	FALSE	24.917
LC0752471	post-wave	FALSE	21.41
LC0752316	post-wave	FALSE	23.32
LC0752283	post-wave	FALSE	21.788
LC0752597	post-wave	FALSE	20.946
LC0752535	post-wave	FALSE	21.653
LC0752331	post-wave	FALSE	23.196
LC0752330	post-wave	FALSE	22.682
LC0752911	post-wave	FALSE	18.751
LC0752735	post-wave	FALSE	18.473
LC0752691	post-wave	FALSE	21.828
LC0747117	post-wave	FALSE	17.885
LC0747074	post-wave	FALSE	19.739
LC0747058	post-wave	FALSE	24.25
LC0747052	post-wave	FALSE	19.307
LC0747592	post-wave	FALSE	19.959
LC0748157	post-wave	FALSE	22.971
LC0748000	post-wave	FALSE	21.497
LC0748012	post-wave	FALSE	19.496
LC0748132	post-wave	FALSE	21.088
LC0747918	post-wave	FALSE	19.723
LC0747911	post-wave	FALSE	19.403
LC0748118	post-wave	FALSE	23.178
LC0753183	post-wave	FALSE	20.188
LC0753151	post-wave	FALSE	21.402
LC0755239	post-wave	FALSE	25.231
LC0754676	post-wave	FALSE	24.275
LC0755166	post-wave	FALSE	28.001
LC0755233	post-wave	FALSE	23.249
LC0754602	post-wave	FALSE	16.558
LC0755838	post-wave	FALSE	21.184
LC0758181	post-wave	FALSE	23.098
LC0757672	post-wave	FALSE	26.393
LC0759068	post-wave	FALSE	22.482
LC0758885	post-wave	FALSE	22.34
LC0758522	post-wave	FALSE	21.682
LC0758764	post-wave	FALSE	20.295
LC0759059	post-wave	FALSE	24.159
LC0758614	post-wave	FALSE	21.77
LC0759821	post-wave	FALSE	23.455
LC0759833	post-wave	FALSE	19.114
LC0759828	post-wave	FALSE	22.218
LC0759511	post-wave	FALSE	18.272
LC0759575	post-wave	FALSE	19.558
LC0759796	post-wave	FALSE	18.492
LC0760454	post-wave	FALSE	20.248
LC0760419	post-wave	FALSE	19.652
LC0759922	post-wave	FALSE	21.511
LC0759985	post-wave	FALSE	19.946
LC0760322	post-wave	FALSE	18.554
LC0767576	post-wave	FALSE	24.139
LC0767959	post-wave	FALSE	29.04
LC0767536	post-wave	FALSE	18.842
LC0768526	post-wave	FALSE	26.27
LC0768640	post-wave	FALSE	20.222
LC0768886	post-wave	FALSE	20.61
LC0768882	post-wave	FALSE	28.19
LC0768809	post-wave	FALSE	25.993
LC0768613	post-wave	FALSE	24.345
LC0761218	post-wave	FALSE	21.681
LC0761331	post-wave	FALSE	20.088
LC0761190	post-wave	FALSE	23.278
LC0760958	post-wave	FALSE	21.894
LC0760950	post-wave	FALSE	22.479
LC0760743	post-wave	FALSE	20.813
LC0761147	post-wave	FALSE	21.466
LC0760763	post-wave	FALSE	24.194
LC0761274	post-wave	FALSE	21.877
LC0761159	post-wave	FALSE	17.892
LC0761370	post-wave	FALSE	21.011
LC0760977	post-wave	FALSE	19.848
LC0760677	post-wave	FALSE	21.522
LC0760619	post-wave	FALSE	19.448
LC0760700	post-wave	FALSE	20.127
LC0761978	post-wave	FALSE	21.837
LC0761780	post-wave	FALSE	22.386
LC0761720	post-wave	FALSE	23.054
LC0761606	post-wave	FALSE	19.998
LC0762344	post-wave	FALSE	24.12
LC0762363	post-wave	FALSE	24.539
LC0769708	post-wave	FALSE	22.194
LC0770464	post-wave	FALSE	21.042
LC0770106	post-wave	FALSE	23.675
LC0770496	post-wave	FALSE	19.643
LC0771478	post-wave	FALSE	26.816
LC0771798	post-wave	FALSE	22.09
LC0771461	post-wave	FALSE	22.815
LC0771739	post-wave	FALSE	23.745
LC0771458	post-wave	FALSE	22.343
LC0772010	post-wave	FALSE	21.558
LC0771870	post-wave	FALSE	21.372
LC0772281	post-wave	FALSE	22.701
LC0772230	post-wave	FALSE	19.681
LC0772782	post-wave	FALSE	20.982
LC0772601	post-wave	FALSE	22.193
LC0773775	post-wave	FALSE	22.663
LC0774252	post-wave	FALSE	22.405
LC0774220	post-wave	FALSE	22.365
LC0773800	post-wave	FALSE	21.9
LC0773790	post-wave	FALSE	21.772
LC0774138	post-wave	FALSE	25.365
LC0774096	post-wave	FALSE	18.242
LC0774387	post-wave	FALSE	20.884
LC0773804	post-wave	FALSE	23.617
LC0774347	post-wave	FALSE	25.193
LC0774069	post-wave	FALSE	24.459
LC0773871	post-wave	FALSE	23.313
LC0774009	post-wave	FALSE	20.803
LC0774042	post-wave	FALSE	21.235
LC0774037	post-wave	FALSE	20.585
LC0773883	post-wave	FALSE	21.987
LC0773863	post-wave	FALSE	22.1
LC0773922	post-wave	FALSE	22.078
LC0773890	post-wave	FALSE	19.655
LC0774537	post-wave	FALSE	24.355
LC0774647	post-wave	FALSE	22.27
LC0774654	post-wave	FALSE	18.138
LC0774557	post-wave	FALSE	24.982
LC0774534	post-wave	FALSE	19.455
LC0774698	post-wave	FALSE	20.629
LC0774884	post-wave	FALSE	23.112
LC0774568	post-wave	FALSE	24.89
LC0774758	post-wave	FALSE	20.422
LC0774895	post-wave	FALSE	21.892
LC0774960	post-wave	FALSE	23.839
LC0774898	post-wave	FALSE	24.357
LC0774967	post-wave	FALSE	22.601
LC0774968	post-wave	FALSE	23.672
LC0780160	post-wave	FALSE	25.411
LC0780155	post-wave	FALSE	24.038
LC0779876	post-wave	FALSE	20.291
LC0780046	post-wave	FALSE	22.948
LC0780342	post-wave	FALSE	21.606
LC0780314	post-wave	FALSE	22.135
LC0780375	post-wave	FALSE	23.543
LC0780377	post-wave	FALSE	21.953
LC0780352	post-wave	FALSE	19.16
LC0780376	post-wave	FALSE	23.138
LC0780107	post-wave	FALSE	20.762
LC0780108	post-wave	FALSE	23.689
LC0780311	post-wave	FALSE	21.904
LC0780372	post-wave	FALSE	24.611
LC0780483	post-wave	FALSE	19.458
LC0780566	post-wave	FALSE	21.156
LC0780528	post-wave	FALSE	21.566
LC0780500	post-wave	FALSE	23.259
LC0780488	post-wave	FALSE	22.549
LC0780506	post-wave	FALSE	22.209
LC0775690	post-wave	FALSE	22.671
LC0775434	post-wave	FALSE	21.478
LC0775447	post-wave	FALSE	22.544
LC0775252	post-wave	FALSE	21.55
LC0775313	post-wave	FALSE	20.359
LC0775546	post-wave	FALSE	19.51
LC0775316	post-wave	FALSE	20.666
LC0775413	post-wave	FALSE	22.084
LC0775429	post-wave	FALSE	20.972
LC0783038	post-wave	FALSE	22.377
LC0783637	post-wave	FALSE	22.359
LC0783626	post-wave	FALSE	20.792
LC0783362	post-wave	FALSE	20.281
LC0783141	post-wave	FALSE	27.431
LC0783145	post-wave	FALSE	23.14
LC0783493	post-wave	FALSE	22.554
LC0783314	post-wave	FALSE	21.074
LC0783211	post-wave	FALSE	24.415
LC0783214	post-wave	FALSE	19.934
LC0783675	post-wave	FALSE	22.338
LC0784000	post-wave	FALSE	24.8
LC0780991	post-wave	FALSE	19.365
LC0780661	post-wave	FALSE	21.544
LC0781262	post-wave	FALSE	22.834
LC0781303	post-wave	FALSE	22.322
LC0781329	post-wave	FALSE	18.006
LC0781206	post-wave	FALSE	22.784
LC0786871	post-wave	FALSE	23.652
LC0786848	post-wave	FALSE	21.914
LC0786753	post-wave	FALSE	22.983
LC0786745	post-wave	FALSE	24.517
LC0787349	post-wave	FALSE	21.228
LC0787396	post-wave	FALSE	25.932
LC0787319	post-wave	FALSE	26.597
LC0787120	post-wave	FALSE	24.798
LC0787461	post-wave	FALSE	24.502
LC0787417	post-wave	FALSE	20.85
LC0787858	post-wave	FALSE	22.312
LC0787697	post-wave	FALSE	24.167
LC0787886	post-wave	FALSE	21.406
LC0787884	post-wave	FALSE	21.38
LC0788117	post-wave	FALSE	23.128
LC0788115	post-wave	FALSE	21.443
LC0787947	post-wave	FALSE	22.455
LC0788148	post-wave	FALSE	21.207
LC0787987	post-wave	FALSE	19.254
LC0787589	post-wave	FALSE	23.372
LC0788923	post-wave	FALSE	21.855
LC0788925	post-wave	FALSE	21.554
LC0789007	post-wave	FALSE	23.809
LC0788947	post-wave	FALSE	22.298
LC0788576	post-wave	FALSE	22.1
LC0788982	post-wave	FALSE	19.113
LC0788833	post-wave	FALSE	23.732
LC0788460	post-wave	FALSE	21.498
LC0788894	post-wave	FALSE	22.555
LC0788897	post-wave	FALSE	22.667
LC0788405	post-wave	FALSE	23.579
LC0788874	post-wave	FALSE	22.407
LC0788871	post-wave	FALSE	22.144
LC0788345	post-wave	FALSE	18.976
LC0788388	post-wave	FALSE	20.186
LC0788257	post-wave	FALSE	19.761
LC0789622	post-wave	FALSE	20.871
LC0789669	post-wave	FALSE	24.361
LC0789654	post-wave	FALSE	20.241
LC0789080	post-wave	FALSE	21.376
LC0789043	post-wave	FALSE	24.792
LC0789223	post-wave	FALSE	22.38
LC0789479	post-wave	FALSE	22.327
LC0789484	post-wave	FALSE	21.243
LC0789485	post-wave	FALSE	20.63
LC0789238	post-wave	FALSE	19.559
LC0795151	post-wave	FALSE	23.379
LC0795060	post-wave	FALSE	20.937
LC0795140	post-wave	FALSE	18.927
LC0795130	post-wave	FALSE	23.723
LC0795113	post-wave	FALSE	21.953
LC0794877	post-wave	FALSE	20.061
LC0794871	post-wave	FALSE	21.456
LC0794558	post-wave	FALSE	23.779
LC0795075	post-wave	FALSE	26.059
LC0795015	post-wave	FALSE	22.578
LC0795166	post-wave	FALSE	24.831
LC0795025	post-wave	FALSE	22.541
LC0794844	post-wave	FALSE	21.105
LC0794647	post-wave	FALSE	24.132
LC0794836	post-wave	FALSE	21.412
LC0794837	post-wave	FALSE	24.278
LC0794797	post-wave	FALSE	22.332
LC0790420	post-wave	FALSE	22.998
LC0790434	post-wave	FALSE	22.209
LC0790107	post-wave	FALSE	22.476
LC0790117	post-wave	FALSE	27.258
LC0790509	post-wave	FALSE	22.278
LC0790242	post-wave	FALSE	22.32
LC0790042	post-wave	FALSE	21.165
LC0790044	post-wave	FALSE	21.1
LC0790245	post-wave	FALSE	22.697
LC0790257	post-wave	FALSE	21.691
LC0790557	post-wave	FALSE	25.419
LC0790385	post-wave	FALSE	20.187
LC0790130	post-wave	FALSE	22.307
LC0789898	post-wave	FALSE	21.509
LC0790269	post-wave	FALSE	20.412
LC0790475	post-wave	FALSE	22.747
LC0790451	post-wave	FALSE	24.457
LC0789882	post-wave	FALSE	23.977
LC0790032	post-wave	FALSE	21.072
LC0789945	post-wave	FALSE	20.385
LC0789834	post-wave	FALSE	22.204
LC0791104	post-wave	FALSE	23.52
LC0790951	post-wave	FALSE	25.325
LC0791137	post-wave	FALSE	26.729
LC0791035	post-wave	FALSE	20.272
LC0790568	post-wave	FALSE	25.03
LC0790906	post-wave	FALSE	23.977
LC0790706	post-wave	FALSE	22.303
LC0790698	post-wave	FALSE	19.648
LC0790567	post-wave	FALSE	20.109
LC0790619	post-wave	FALSE	23.084
LC0790973	post-wave	FALSE	20.197
LC0791060	post-wave	FALSE	21.504
LC0791144	post-wave	FALSE	21.085
LC0795578	post-wave	FALSE	20.772
LC0795463	post-wave	FALSE	20.485
LC0795723	post-wave	FALSE	23.026
LC0795500	post-wave	FALSE	20.754
LC0795924	post-wave	FALSE	23.804
LC0795846	post-wave	FALSE	20.632
LC0795874	post-wave	FALSE	22.484
LC0795502	post-wave	FALSE	22.533
LC0795587	post-wave	FALSE	21.79
LC0795261	post-wave	FALSE	20.027
LC0795768	post-wave	FALSE	21.409
LC0795504	post-wave	FALSE	21.033
LC0795615	post-wave	FALSE	20.299
LC0795488	post-wave	FALSE	20.335
LC0795290	post-wave	FALSE	20.145
LC0795492	post-wave	FALSE	19.3
LC0795929	post-wave	FALSE	25.488
LC0795662	post-wave	FALSE	20.417
LC0795819	post-wave	FALSE	22.471
LC0795419	post-wave	FALSE	21.516
LC0795537	post-wave	FALSE	22.252
LC0796058	post-wave	FALSE	21.22
LC0796579	post-wave	FALSE	20.731
LC0795969	post-wave	FALSE	19.361
LC0796424	post-wave	FALSE	23.377
LC0795982	post-wave	FALSE	21.787
LC0796397	post-wave	FALSE	18.932
LC0796620	post-wave	FALSE	22.05
LC0796018	post-wave	FALSE	25.574
LC0795990	post-wave	FALSE	21.526
LC0796222	post-wave	FALSE	21.173
LC0796024	post-wave	FALSE	23.508
LC0796559	post-wave	FALSE	21.96
LC0796012	post-wave	FALSE	22.831
LC0796585	post-wave	FALSE	22.307
LC0796648	post-wave	FALSE	20.713
LC0798682	post-wave	FALSE	20.395
LC0798787	post-wave	FALSE	21.937
LC0798797	post-wave	FALSE	20.832
LC0798869	post-wave	FALSE	23.593
LC0798874	post-wave	FALSE	19.5
LC0798692	post-wave	FALSE	15.915
LC0798813	post-wave	FALSE	22.042
LC0798589	post-wave	FALSE	20.875
LC0798830	post-wave	FALSE	23.097
LC0798828	post-wave	FALSE	23.068
LC0800761	post-wave	FALSE	19.975
LC0801037	post-wave	FALSE	24.729
LC0800822	post-wave	FALSE	21.895
LC0800990	post-wave	FALSE	21.292
LC0800579	post-wave	FALSE	19.968
LC0800578	post-wave	FALSE	26.455
LC0801310	post-wave	FALSE	23.463
LC0802006	post-wave	FALSE	25.439
LC0801457	post-wave	FALSE	21.776
LC0802000	post-wave	FALSE	24.323
LC0802060	post-wave	FALSE	22.874
LC0801578	post-wave	FALSE	20.808
LC0801951	post-wave	FALSE	19.884
LC0802011	post-wave	FALSE	22.105
LC0801544	post-wave	FALSE	23.683
LC0801721	post-wave	FALSE	21.785
LC0802084	post-wave	FALSE	21.33
LC0802363	post-wave	FALSE	21.449
LC0802547	post-wave	FALSE	19.486
LC0802085	post-wave	FALSE	19.154
LC0802795	post-wave	FALSE	23.623
LC0802558	post-wave	FALSE	18.809
LC0802369	post-wave	FALSE	18.484
LC0805916	post-wave	FALSE	22.069
LC0805387	post-wave	FALSE	20.603
LC0805909	post-wave	FALSE	23.117
LC0805395	post-wave	FALSE	21.945
LC0805767	post-wave	FALSE	21.994
LC0805347	post-wave	FALSE	18.792
LC0805408	post-wave	FALSE	23.222
LC0805551	post-wave	FALSE	22.712
LC0805524	post-wave	FALSE	21.063
LC0808438	post-wave	FALSE	21.224
LC0808640	post-wave	FALSE	21.712
LC0808587	post-wave	FALSE	23.38
LC0808651	post-wave	FALSE	26.323
LC0808658	post-wave	FALSE	21.618
LC0808665	post-wave	FALSE	21.485
LC0806305	post-wave	FALSE	20.156
LC0806621	post-wave	FALSE	20.728
LC0806297	post-wave	FALSE	22.912
LC0806283	post-wave	FALSE	25.73
LC0806261	post-wave	FALSE	21.959
LC0806264	post-wave	FALSE	25.538
LC0806428	post-wave	FALSE	17.46
LC0810472	post-wave	FALSE	23.095
LC0809845	post-wave	FALSE	18.394
LC0810073	post-wave	FALSE	21.314
LC0810081	post-wave	FALSE	18.857
LC0810070	post-wave	FALSE	22.035
LC0810104	post-wave	FALSE	19.269
LC0810095	post-wave	FALSE	21.536
LC0810396	post-wave	FALSE	21.633
LC0810373	post-wave	FALSE	20.556
LC0810200	post-wave	FALSE	21.417
LC0810191	post-wave	FALSE	19.97
LC0824064	post-wave	FALSE	20.331
LC0823760	post-wave	FALSE	21.678
LC0823781	post-wave	FALSE	26.206
LC0814549	post-wave	FALSE	20.081
LC0814553	post-wave	FALSE	22.359
LC0814438	post-wave	FALSE	19.975
LC0814444	post-wave	FALSE	21.696
LC0814923	post-wave	FALSE	21.824
LC0814918	post-wave	FALSE	24.193
LC0814606	post-wave	FALSE	18.594
LC0815103	post-wave	FALSE	23.458
LC0815071	post-wave	FALSE	21.443
LC0815121	post-wave	FALSE	22.325
LC0817908	post-wave	FALSE	21.288
LC0817939	post-wave	FALSE	22.286
LC0817853	post-wave	FALSE	19.888
LC0817615	post-wave	FALSE	23.298
LC0817452	post-wave	FALSE	22.943
LC0818254	post-wave	FALSE	22.565
LC0818445	post-wave	FALSE	22.618
LC0818230	post-wave	FALSE	21.166
LC0818460	post-wave	FALSE	21.664
LC0818495	post-wave	FALSE	19.905
LC0818225	post-wave	FALSE	20.248
LC0818648	post-wave	FALSE	20.895
LC0818437	post-wave	FALSE	20.092
LC0824704	post-wave	FALSE	26.946
LC0824500	post-wave	FALSE	21.046
LC0824693	post-wave	FALSE	24.489
LC0819448	post-wave	FALSE	21.77
LC0819596	post-wave	FALSE	21.48
LC0819460	post-wave	FALSE	18.463
LC0819526	post-wave	FALSE	20.582
LC0819376	post-wave	FALSE	18.868
LC0819612	post-wave	FALSE	22.992
LC0819649	post-wave	FALSE	20.483
LC0819218	post-wave	FALSE	22.044
LC0819228	post-wave	FALSE	20.424
LC0820237	post-wave	FALSE	21.966
LC0820444	post-wave	FALSE	23.267
LC0820315	post-wave	FALSE	19.376
LC0820262	post-wave	FALSE	24.24
LC0819753	post-wave	FALSE	20.394
LC0820170	post-wave	FALSE	19.62
LC0820057	post-wave	FALSE	23.595
LC0819726	post-wave	FALSE	17.657
LC0819924	post-wave	FALSE	23.701
LC0819894	post-wave	FALSE	23.741
LC0819903	post-wave	FALSE	20.971
LC0819758	post-wave	FALSE	19.713
LC0820168	post-wave	FALSE	26.704
LC0819885	post-wave	FALSE	23.505
LC0819790	post-wave	FALSE	22.276
LC0820023	post-wave	FALSE	18.671
LC0827592	post-wave	FALSE	28.773
LC0827550	post-wave	FALSE	24.563
LC0827716	post-wave	FALSE	24.221
LC0827663	post-wave	FALSE	23.094
LC0827390	post-wave	FALSE	25.55
LC0827724	post-wave	FALSE	25.652
LC0827444	post-wave	FALSE	25.563
LC0827676	post-wave	FALSE	27.233
LC0827582	post-wave	FALSE	22.853
LC0827460	post-wave	FALSE	22.769
LC0827438	post-wave	FALSE	29.848
LC0827388	post-wave	FALSE	20.423
LC0827773	post-wave	FALSE	21.894
LC0835426	post-wave	FALSE	27.539
LC0835315	post-wave	FALSE	22.338
LC0835520	post-wave	FALSE	20.531
LC0835688	post-wave	FALSE	25.483
LC0835593	post-wave	FALSE	25.073
LC0836467	post-wave	FALSE	20.077
LC0836493	post-wave	FALSE	22.878
LC0836045	post-wave	FALSE	19.912
LC0836015	post-wave	FALSE	22.026
LC0836143	post-wave	FALSE	21.224
LC0835953	post-wave	FALSE	23.806
LC0835898	post-wave	FALSE	18.472
LC0836039	post-wave	FALSE	24.51
LC0836043	post-wave	FALSE	22.458
LC0836182	post-wave	FALSE	24.167
LC0836141	post-wave	FALSE	22.531
LC0836186	post-wave	FALSE	20.55
LC0828126	post-wave	FALSE	19.508
LC0828192	post-wave	FALSE	20.356
LC0828188	post-wave	FALSE	25.587
LC0828626	post-wave	FALSE	20.991
LC0828213	post-wave	FALSE	23.313
LC0828563	post-wave	FALSE	17.145
LC0828561	post-wave	FALSE	19.63
LC0828226	post-wave	FALSE	20.57
LC0828349	post-wave	FALSE	22.631
LC0828394	post-wave	FALSE	19.803
LC0828670	post-wave	FALSE	21.901
LC0828466	post-wave	FALSE	22.1
LC0828685	post-wave	FALSE	23.869
LC0828706	post-wave	FALSE	20.913
LC0828273	post-wave	FALSE	18.142
LC0829513	post-wave	FALSE	26.281
LC0829508	post-wave	FALSE	24.133
LC0829515	post-wave	FALSE	20.94
LC0829182	post-wave	FALSE	22.548
LC0829488	post-wave	FALSE	19.115
LC0829090	post-wave	FALSE	20.143
LC0829428	post-wave	FALSE	17.218
LC0829291	post-wave	FALSE	21.592
LC0828967	post-wave	FALSE	16.49
LC0829042	post-wave	FALSE	20.332
LC0828844	post-wave	FALSE	19.645
LC0829655	post-wave	FALSE	21.038
LC0829987	post-wave	FALSE	22.261
LC0830007	post-wave	FALSE	21.644
LC0829902	post-wave	FALSE	22.044
LC0830830	post-wave	FALSE	23.581
LC0830598	post-wave	FALSE	20.949
LC0830837	post-wave	FALSE	21.078
LC0830375	post-wave	FALSE	25.842
LC0837228	post-wave	FALSE	24.687
LC0836874	post-wave	FALSE	22.223
LC0836967	post-wave	FALSE	20.536
LC0836706	post-wave	FALSE	24.094
LC0831341	post-wave	FALSE	21.83
LC0831357	post-wave	FALSE	20.37
LC0831401	post-wave	FALSE	21.624
LC0831781	post-wave	FALSE	20.572
LC0831597	post-wave	FALSE	22.429
LC0831408	post-wave	FALSE	22.277
LC0831540	post-wave	FALSE	22.735
LC0831564	post-wave	FALSE	21.901
LC0837797	post-wave	FALSE	23.136
LC0837526	post-wave	FALSE	21.535
LC0837499	post-wave	FALSE	21.368
LC0837901	post-wave	FALSE	23.033
LC0837869	post-wave	FALSE	22.179
LC0841621	post-wave	FALSE	19.348
LC0841659	post-wave	FALSE	23.798
LC0841784	post-wave	FALSE	23.627
LC0841674	post-wave	FALSE	19.23
LC0841285	post-wave	FALSE	22.418
LC0841606	post-wave	FALSE	22.856
LC0841276	post-wave	FALSE	22.88
LC0841404	post-wave	FALSE	20.959
LC0841723	post-wave	FALSE	20.888
LC0841547	post-wave	FALSE	22.927
LC0841694	post-wave	FALSE	23.463
LC0841691	post-wave	FALSE	22.314
LC0841431	post-wave	FALSE	23.148
LC0841434	post-wave	FALSE	24.559
LC0841427	post-wave	FALSE	22.09
LC0842572	post-wave	FALSE	21.021
LC0842178	post-wave	FALSE	23.486
LC0842584	post-wave	FALSE	20.173
LC0842295	post-wave	FALSE	25.444
LC0842078	post-wave	FALSE	25.63
LC0842478	post-wave	FALSE	24.198
LC0842214	post-wave	FALSE	20.284
LC0842286	post-wave	FALSE	23.586
LC0842101	post-wave	FALSE	18.85
LC0842065	post-wave	FALSE	18.546
LC0842061	post-wave	FALSE	25.72
LC0842277	post-wave	FALSE	19.181
LC0843265	post-wave	FALSE	20.783
LC0843013	post-wave	FALSE	18.024
LC0842678	post-wave	FALSE	18.732
LC0843038	post-wave	FALSE	24.635
LC0843311	post-wave	FALSE	21.581
LC0842896	post-wave	FALSE	20.169
LC0843410	post-wave	FALSE	22.475
LC0842993	post-wave	FALSE	18.958
LC0842800	post-wave	FALSE	23.178
LC0842885	post-wave	FALSE	22.306
LC0842749	post-wave	FALSE	22.903
LC0842905	post-wave	FALSE	19.964
LC0843725	post-wave	FALSE	18.249
LC0843740	post-wave	FALSE	18.454
LC0844016	post-wave	FALSE	25.198
LC0843776	post-wave	FALSE	21.087
LC0843970	post-wave	FALSE	19.977
LC0844258	post-wave	FALSE	20.411
LC0844267	post-wave	FALSE	22.208
LC0844440	post-wave	FALSE	20.364
LC0844435	post-wave	FALSE	19.224
LC0845209	post-wave	FALSE	20.571
LC0845105	post-wave	FALSE	19.685
LC0845686	post-wave	FALSE	21.931
LC0845158	post-wave	FALSE	17.895
LC0845386	post-wave	FALSE	20.394
LC0845091	post-wave	FALSE	22.007
LC0845170	post-wave	FALSE	21.464
LC0845388	post-wave	FALSE	22.307
LC0845246	post-wave	FALSE	18.547
LC0845285	post-wave	FALSE	18.266
LC0845508	post-wave	FALSE	19.653
LC0845968	post-wave	FALSE	24.2
LC0846411	post-wave	FALSE	19.813
LC0845850	post-wave	FALSE	22.958
LC0850852	post-wave	FALSE	19.465
LC0850441	post-wave	FALSE	21.714
LC0850615	post-wave	FALSE	22.636
LC0850400	post-wave	FALSE	20.061
LC0851009	post-wave	FALSE	21.812
LC0851061	post-wave	FALSE	25.137
LC0850663	post-wave	FALSE	20.656
LC0850822	post-wave	FALSE	19.505
LC0850647	post-wave	FALSE	22.746
LC0850810	post-wave	FALSE	18.839
LC0850359	post-wave	FALSE	22.346
LC0850658	post-wave	FALSE	21.26
LC0850898	post-wave	FALSE	21.184
LC0853729	post-wave	FALSE	24.433
LC0853937	post-wave	FALSE	24.72
LC0853721	post-wave	FALSE	17.781
LC0853284	post-wave	FALSE	18.807
LC0853921	post-wave	FALSE	27.301
LC0853931	post-wave	FALSE	22.174
LC0853819	post-wave	FALSE	22.051
LC0853752	post-wave	FALSE	22.461
LC0853771	post-wave	FALSE	19.395
LC0854679	post-wave	FALSE	21.859
LC0854668	post-wave	FALSE	23.029
LC0854061	post-wave	FALSE	22.162
LC0854464	post-wave	FALSE	22.543
LC0854082	post-wave	FALSE	22.425
LC0854084	post-wave	FALSE	23.011
LC0854499	post-wave	FALSE	22.486
LC0854505	post-wave	FALSE	21.306
LC0854179	post-wave	FALSE	21.259
LC0853989	post-wave	FALSE	19.847
LC0854094	post-wave	FALSE	18.502
LC0854316	post-wave	FALSE	21.215
LC0854695	post-wave	FALSE	20.793
LC0854394	post-wave	FALSE	23.144
LC0855415	post-wave	FALSE	19.006
LC0855465	post-wave	FALSE	22.337
LC0855453	post-wave	FALSE	22.203
LC0855463	post-wave	FALSE	23.345
LC0855163	post-wave	FALSE	18.558
LC0855065	post-wave	FALSE	19.138
LC0854895	post-wave	FALSE	21.465
LC0855846	post-wave	FALSE	21.19
LC0856175	post-wave	FALSE	20.069
LC0856173	post-wave	FALSE	22.863
LC0855989	post-wave	FALSE	21.575
LC0856424	post-wave	FALSE	20.477
LC0856935	post-wave	FALSE	21.539
LC0856799	post-wave	FALSE	25.416
LC0856702	post-wave	FALSE	19.209
LC0856858	post-wave	FALSE	24.732
LC0856869	post-wave	FALSE	25.084
LC0857316	post-wave	FALSE	21.641
LC0857427	post-wave	FALSE	21.823
LC0857702	post-wave	FALSE	24.904
LC0857670	post-wave	FALSE	24.061
LC0857384	post-wave	FALSE	23.552
LC0857134	post-wave	FALSE	23.719
LC0857053	post-wave	FALSE	17.532
LC0857084	post-wave	FALSE	19.041
LC0857065	post-wave	FALSE	20.334
LC0858447	post-wave	FALSE	22.392
LC0858453	post-wave	FALSE	20.78
LC0858461	post-wave	FALSE	24.314
LC0858148	post-wave	FALSE	19.343
LC0858156	post-wave	FALSE	20.376
LC0857911	post-wave	FALSE	21.026
LC0857944	post-wave	FALSE	23.916
LC0858475	post-wave	FALSE	23.576
LC0862864	post-wave	FALSE	24.172
LC0863158	post-wave	FALSE	21.903
LC0862649	post-wave	FALSE	23.443
LC0862713	post-wave	FALSE	22.778
LC0862434	post-wave	FALSE	25.078
LC0863019	post-wave	FALSE	20.405
LC0862808	post-wave	FALSE	20.74
LC0862602	post-wave	FALSE	24.333
LC0862613	post-wave	FALSE	22.024
LC0862627	post-wave	FALSE	21.886
LC0862703	post-wave	FALSE	22.426
LC0862842	post-wave	FALSE	25.926
LC0862564	post-wave	FALSE	22.927
LC0862825	post-wave	FALSE	22.847
LC0862680	post-wave	FALSE	20.29
LC0864473	post-wave	FALSE	27.205
LC0863983	post-wave	FALSE	22.215
LC0864569	post-wave	FALSE	26.154
LC0864664	post-wave	FALSE	22.066
LC0864668	post-wave	FALSE	22.173
LC0864347	post-wave	FALSE	22.228
LC0864658	post-wave	FALSE	18.551
LC0863973	post-wave	FALSE	24.227
LC0864313	post-wave	FALSE	23.293
LC0864694	post-wave	FALSE	21.495
LC0864666	post-wave	FALSE	21.065
LC0864299	post-wave	FALSE	21.428
LC0864434	post-wave	FALSE	22.195
LC0863955	post-wave	FALSE	23.658
LC0867601	post-wave	FALSE	24.492
LC0867362	post-wave	FALSE	18.318
LC0867121	post-wave	FALSE	21.081
LC0867171	post-wave	FALSE	24.754
LC0867381	post-wave	FALSE	21.049
LC0867059	post-wave	FALSE	22.891
LC0867060	post-wave	FALSE	22.134
LC0867332	post-wave	FALSE	20.96
LC0867107	post-wave	FALSE	25.979
LC0868237	post-wave	FALSE	23.464
LC0868236	post-wave	FALSE	25.16
LC0868100	post-wave	FALSE	24.777
LC0868151	post-wave	FALSE	22.733
LC0868147	post-wave	FALSE	23.945
LC0868084	post-wave	FALSE	22.147
LC0868549	post-wave	FALSE	19.735
LC0868040	post-wave	FALSE	19.296
LC0868376	post-wave	FALSE	19.638
LC0868377	post-wave	FALSE	23.297
LC0867992	post-wave	FALSE	24.553
LC0868162	post-wave	FALSE	18.629
LC0867979	post-wave	FALSE	24.213
LC0867789	post-wave	FALSE	21.749
LC0867790	post-wave	FALSE	23.881
LC0871380	post-wave	FALSE	20.78
LC0871103	post-wave	FALSE	20.482
LC0871553	post-wave	FALSE	21.416
LC0871563	post-wave	FALSE	20.708
LC0871580	post-wave	FALSE	22.331
LC0871439	post-wave	FALSE	20.317
LC0871605	post-wave	FALSE	23.823
LC0871527	post-wave	FALSE	22.79
LC0872349	post-wave	FALSE	20.517
LC0871946	post-wave	FALSE	22.346
LC0871918	post-wave	FALSE	22.272
LC0871987	post-wave	FALSE	21.481
LC0872046	post-wave	FALSE	20.703
LC0872082	post-wave	FALSE	20.927
LC0872051	post-wave	FALSE	21.892
LC0871915	post-wave	FALSE	22.473
LC0872799	post-wave	FALSE	20.798
LC0872883	post-wave	FALSE	21.584
LC0872774	post-wave	FALSE	23.215
LC0874669	post-wave	FALSE	23.065
LC0874587	post-wave	FALSE	21.085
LC0874494	post-wave	FALSE	24.95
LC0874459	post-wave	FALSE	22.31
LC0874456	post-wave	FALSE	21.714
LC0874415	post-wave	FALSE	23.803
LC0874651	post-wave	FALSE	21.338
LC0874609	post-wave	FALSE	22.276
LC0874608	post-wave	FALSE	23.577
LC0874578	post-wave	FALSE	19.805
LC0874490	post-wave	FALSE	26.281
LC0874079	post-wave	FALSE	24.359
LC0877676	post-wave	FALSE	22.256
LC0877525	post-wave	FALSE	21.445
LC0877591	post-wave	FALSE	25.055
LC0877445	post-wave	FALSE	23.273
LC0877301	post-wave	FALSE	22.475
LC0877427	post-wave	FALSE	21.551
LC0877537	post-wave	FALSE	18.466
LC0877407	post-wave	FALSE	21.599
LC0878012	post-wave	FALSE	18.498
LC0878389	post-wave	FALSE	24.02
LC0878284	post-wave	FALSE	24.235
LC0878134	post-wave	FALSE	21.176
LC0877785	post-wave	FALSE	21.895
LC0878998	post-wave	FALSE	20.204
LC0879095	post-wave	FALSE	19.915
LC0878539	post-wave	FALSE	22.091
LC0878839	post-wave	FALSE	18.348
LC0878796	post-wave	FALSE	21.011
LC0879240	post-wave	FALSE	19.819
LC0879114	post-wave	FALSE	19.097
LC0878728	post-wave	FALSE	22.826
LC0878902	post-wave	FALSE	20.918
LC0878894	post-wave	FALSE	25.515
LC0879399	post-wave	FALSE	21.733
LC0879418	post-wave	FALSE	22.591
LC0879304	post-wave	FALSE	21.75
LC0879668	post-wave	FALSE	23.578
LC0879297	post-wave	FALSE	22.226
LC0879298	post-wave	FALSE	22.733
LC0879653	post-wave	FALSE	19.845
LC0879324	post-wave	FALSE	21.098
LC0879286	post-wave	FALSE	20.738
LC0880218	post-wave	FALSE	21.605
LC0880186	post-wave	FALSE	20.256
LC0880595	post-wave	FALSE	19.958
LC0880814	post-wave	FALSE	20.653
LC0880490	post-wave	FALSE	20.823
LC0880512	post-wave	FALSE	20.083
LC0880723	post-wave	FALSE	20.751
LC0880583	post-wave	FALSE	20.038
LC0883836	post-wave	FALSE	23.872
LC0883517	post-wave	FALSE	23.472
LC0883502	post-wave	FALSE	19.432
LC0883798	post-wave	FALSE	22.503
LC0883747	post-wave	FALSE	20.546
LC0883652	post-wave	FALSE	22.447
LC0883638	post-wave	FALSE	23.272
LC0883470	post-wave	FALSE	21.922
LC0883610	post-wave	FALSE	19.997
LC0883138	post-wave	FALSE	20.955
LC0883577	post-wave	FALSE	21.437
LC0883851	post-wave	FALSE	21.33
LC0883591	post-wave	FALSE	24.548
LC0883869	post-wave	FALSE	24.162
LC0883358	post-wave	FALSE	20.903
LC0883367	post-wave	FALSE	19.069
LC0883127	post-wave	FALSE	22.173
LC0885002	post-wave	FALSE	20.936
LC0885066	post-wave	FALSE	22.772
LC0884995	post-wave	FALSE	20.06
LC0884970	post-wave	FALSE	22.931
LC0885005	post-wave	FALSE	22.303
LC0885001	post-wave	FALSE	20.259
LC0885016	post-wave	FALSE	23.031
LC0885262	post-wave	FALSE	24.281
LC0885166	post-wave	FALSE	22.043
LC0885164	post-wave	FALSE	23.494
LC0884773	post-wave	FALSE	20.283
LC0885282	post-wave	FALSE	21.164
LC0884808	post-wave	FALSE	20.909
LC0884890	post-wave	FALSE	22.75
LC0885546	post-wave	FALSE	22.48
LC0886189	post-wave	FALSE	21.3
LC0885660	post-wave	FALSE	24.294
LC0885898	post-wave	FALSE	21.989
LC0885731	post-wave	FALSE	23.894
LC0886180	post-wave	FALSE	22.908
LC0886057	post-wave	FALSE	19.318
LC0885584	post-wave	FALSE	19.477
LC0885715	post-wave	FALSE	23.588
LC0886004	post-wave	FALSE	20.338
LC0886151	post-wave	FALSE	23.901
LC0885885	post-wave	FALSE	21.626
LC0885870	post-wave	FALSE	21.514
LC0886891	post-wave	FALSE	24.025
LC0886889	post-wave	FALSE	21.312
LC0886686	post-wave	FALSE	21.45
LC0886685	post-wave	FALSE	22.219
LC0886826	post-wave	FALSE	22.577
LC0886762	post-wave	FALSE	20.745
LC0886417	post-wave	FALSE	19.621
LC0886416	post-wave	FALSE	18.946
LC0886862	post-wave	FALSE	22.703
LC0886864	post-wave	FALSE	20.83
LC0886738	post-wave	FALSE	20.006
LC0886867	post-wave	FALSE	21.282
LC0886822	post-wave	FALSE	22.538
LC0886777	post-wave	FALSE	22.419
LC0886609	post-wave	FALSE	20.89
LC0886223	post-wave	FALSE	20.403
LC0889244	post-wave	FALSE	22.987
LC0889226	post-wave	FALSE	22.279
LC0888909	post-wave	FALSE	23.822
LC0888905	post-wave	FALSE	25.31
LC0888626	post-wave	FALSE	19.493
LC0888789	post-wave	FALSE	20.48
LC0889220	post-wave	FALSE	24.966
LC0889024	post-wave	FALSE	23.588
LC0888958	post-wave	FALSE	21.463
LC0888780	post-wave	FALSE	20.281
LC0889401	post-wave	FALSE	22.583
LC0889623	post-wave	FALSE	23.395
LC0889724	post-wave	FALSE	21.737
LC0889732	post-wave	FALSE	22.136
LC0889733	post-wave	FALSE	22.632
LC0889803	post-wave	FALSE	16.954
LC0890987	post-wave	FALSE	23.348
LC0891314	post-wave	FALSE	19.819
LC0891240	post-wave	FALSE	22.373
LC0892014	post-wave	FALSE	19.07
LC0892013	post-wave	FALSE	20.708
LC0891912	post-wave	FALSE	22.317
LC0892032	post-wave	FALSE	22.219
LC0891931	post-wave	FALSE	26.884
LC0891789	post-wave	FALSE	24.231
LC0891765	post-wave	FALSE	21.828
LC0891508	post-wave	FALSE	25.634
LC0891523	post-wave	FALSE	23.688
LC0891498	post-wave	FALSE	23.609
LC0892087	post-wave	FALSE	22.268
LC0891454	post-wave	FALSE	19.993
LC0892845	post-wave	FALSE	23.236
LC0892835	post-wave	FALSE	20.67
LC0892351	post-wave	FALSE	21.103
LC0892398	post-wave	FALSE	23.169
LC0892526	post-wave	FALSE	21.812
LC0892865	post-wave	FALSE	21.721
LC0892608	post-wave	FALSE	20.564
LC0892807	post-wave	FALSE	20.233
LC0892214	post-wave	FALSE	22.313
LC0892219	post-wave	FALSE	19.161
LC0892827	post-wave	FALSE	19.324
LC0894056	post-wave	FALSE	21.434
LC0894060	post-wave	FALSE	23.74
LC0894179	post-wave	FALSE	20.582
LC0894294	post-wave	FALSE	24.867
LC0894227	post-wave	FALSE	25.496
LC0894033	post-wave	FALSE	23.441
LC0893724	post-wave	FALSE	25.095
LC0893939	post-wave	FALSE	19.068
LC0893926	post-wave	FALSE	23.073
LC0894019	post-wave	FALSE	21.052
LC0894023	post-wave	FALSE	19.463
LC0894255	post-wave	FALSE	23.752
LC0894253	post-wave	FALSE	20.31
LC0893765	post-wave	FALSE	21.118
LC0894452	post-wave	FALSE	22.435
LC0895010	post-wave	FALSE	19.054
LC0895013	post-wave	FALSE	20.954
LC0894985	post-wave	FALSE	20.846
LC0894568	post-wave	FALSE	20.202
LC0894651	post-wave	FALSE	19.317
LC0894916	post-wave	FALSE	21.276
LC0895141	post-wave	FALSE	19.546
LC0895142	post-wave	FALSE	21.778
LC0895091	post-wave	FALSE	21.091
LC0895076	post-wave	FALSE	22.8
LC0894878	post-wave	FALSE	22.158
LC0895144	post-wave	FALSE	19.514
LC0894891	post-wave	FALSE	19.28
LC0894800	post-wave	FALSE	21.128
LC0895371	post-wave	FALSE	20.62
LC0895939	post-wave	FALSE	27.344
LC0895444	post-wave	FALSE	21.751
LC0895706	post-wave	FALSE	24.768
LC0895623	post-wave	FALSE	22.297
LC0896386	post-wave	FALSE	20.571
LC0898742	post-wave	FALSE	21.378
LC0898772	post-wave	FALSE	22.898
LC0898831	post-wave	FALSE	22.061
LC0899048	post-wave	FALSE	22.108
LC0898372	post-wave	FALSE	21.123
LC0898801	post-wave	FALSE	23.714
LC0899042	post-wave	FALSE	23.807
LC0898761	post-wave	FALSE	19.511
LC0898445	post-wave	FALSE	21.659
LC0899036	post-wave	FALSE	24.85
LC0898814	post-wave	FALSE	22.832
LC0899005	post-wave	FALSE	20.682
LC0898492	post-wave	FALSE	23.228
LC0898567	post-wave	FALSE	24.247
LC0899819	post-wave	FALSE	23.729
LC0899804	post-wave	FALSE	23.07
LC0899417	post-wave	FALSE	19.112
LC0904239	post-wave	FALSE	20.165
LC0903982	post-wave	FALSE	25.528
LC0903698	post-wave	FALSE	25.965
LC0904004	post-wave	FALSE	23.652
LC0904320	post-wave	FALSE	24.699
LC0903875	post-wave	FALSE	25.462
LC0904012	post-wave	FALSE	28.173
LC0904083	post-wave	FALSE	23.266
LC0904041	post-wave	FALSE	22.431
LC0904030	post-wave	FALSE	26.203
LC0903861	post-wave	FALSE	21.109
LC0903864	post-wave	FALSE	23.054
LC0903952	post-wave	FALSE	23.227
LC0905200	post-wave	FALSE	20.016
LC0905186	post-wave	FALSE	21.809
LC0905153	post-wave	FALSE	23.396
LC0904591	post-wave	FALSE	24.362
LC0904910	post-wave	FALSE	20.488
LC0904904	post-wave	FALSE	24.293
LC0904872	post-wave	FALSE	25.589
LC0904828	post-wave	FALSE	23.148
LC0904829	post-wave	FALSE	19.968
LC0905127	post-wave	FALSE	24.827
LC0904865	post-wave	FALSE	26.865
LC0904954	post-wave	FALSE	23.087
LC0905275	post-wave	FALSE	23.253
LC0905853	post-wave	FALSE	21.083
LC0905688	post-wave	FALSE	19.594
LC0905764	post-wave	FALSE	21.547
LC0905821	post-wave	FALSE	19.16
LC0905932	post-wave	FALSE	19.773
LC0905856	post-wave	FALSE	21.061
LC0905492	post-wave	FALSE	18.871
LC0905654	post-wave	FALSE	22.282
LC0905406	post-wave	FALSE	21.712
LC0905677	post-wave	FALSE	23.462
LC0905446	post-wave	FALSE	22.256
LC0905448	post-wave	FALSE	20.919
LC0905451	post-wave	FALSE	23.789
LC0906092	post-wave	FALSE	27.368
LC0906584	post-wave	FALSE	23.21
LC0906476	post-wave	FALSE	21.306
LC0906716	post-wave	FALSE	22.714
LC0906115	post-wave	FALSE	23.801
LC0906433	post-wave	FALSE	22.28
LC0906715	post-wave	FALSE	21.242
LC0909532	post-wave	FALSE	21.571
LC0909425	post-wave	FALSE	21.316
LC0909636	post-wave	FALSE	23.24
LC0909651	post-wave	FALSE	21.313
LC0909171	post-wave	FALSE	20.569
LC0909233	post-wave	FALSE	22.285
LC0909348	post-wave	FALSE	21.42
LC0909249	post-wave	FALSE	20.11
LC0909246	post-wave	FALSE	20.386
LC0909330	post-wave	FALSE	23.509
LC0909317	post-wave	FALSE	21.301
LC0909256	post-wave	FALSE	23.772
LC0909228	post-wave	FALSE	24.551
LC0909285	post-wave	FALSE	22.529
LC0909124	post-wave	FALSE	22.979
LC0907237	post-wave	FALSE	19.524
LC0907011	post-wave	FALSE	21.455
LC0907172	post-wave	FALSE	20.559
LC0906796	post-wave	FALSE	24.069
LC0906756	post-wave	FALSE	22.015
LC0907117	post-wave	FALSE	25.64
LC0907116	post-wave	FALSE	23.463
LC0907273	post-wave	FALSE	24.105
LC0907272	post-wave	FALSE	24.764
LC0906768	post-wave	FALSE	28
LC0907232	post-wave	FALSE	22.363
LC0907278	post-wave	FALSE	23.267
LC0906851	post-wave	FALSE	29.769
LC0907017	post-wave	FALSE	24.96
LC0906829	post-wave	FALSE	26.556
LC0907428	post-wave	FALSE	20.532
LC0907460	post-wave	FALSE	20.094
LC0907000	post-wave	FALSE	22.496
LC0907082	post-wave	FALSE	20.164
LC0907456	post-wave	FALSE	22.363
LC0907618	post-wave	FALSE	21.024
LC0908221	post-wave	FALSE	19.001
LC0907935	post-wave	FALSE	22.997
LC0907596	post-wave	FALSE	19.217
LC0907607	post-wave	FALSE	22.409
LC0907835	post-wave	FALSE	20.84
LC0908104	post-wave	FALSE	21.616
LC0907601	post-wave	FALSE	22.618
LC0911231	post-wave	FALSE	23.983
LC0911087	post-wave	FALSE	22.805
LC0910625	post-wave	FALSE	19.342
LC0911135	post-wave	FALSE	23.295
LC0910990	post-wave	FALSE	20.656
LC0910679	post-wave	FALSE	22.872
LC0910935	post-wave	FALSE	20.826
LC0910837	post-wave	FALSE	21.262
LC0911943	post-wave	FALSE	20.635
LC0911885	post-wave	FALSE	23.581
LC0911616	post-wave	FALSE	26.126
LC0911738	post-wave	FALSE	16.623
LC0912016	post-wave	FALSE	20.225
LC0912009	post-wave	FALSE	20.161
LC0913806	post-wave	FALSE	24.332
LC0913793	post-wave	FALSE	21.715
LC0913594	post-wave	FALSE	21.676
LC0914252	post-wave	FALSE	22.067
LC0914207	post-wave	FALSE	21.556
LC0914215	post-wave	FALSE	21.771
LC0915108	post-wave	FALSE	23.074
LC0915067	post-wave	FALSE	23.42
LC0915069	post-wave	FALSE	23.979
LC0914381	post-wave	FALSE	23.655
LC0914768	post-wave	FALSE	17.609
LC0915608	post-wave	FALSE	18.479
LC0915420	post-wave	FALSE	23.431
LC0915700	post-wave	FALSE	21.038
LC0915580	post-wave	FALSE	23.959
LC0915391	post-wave	FALSE	27.725
LC0915232	post-wave	FALSE	23.884
LC0915689	post-wave	FALSE	22.349
LC0915660	post-wave	FALSE	24.194
LC0915674	post-wave	FALSE	22.052
LC0915483	post-wave	FALSE	21.69
LC0917574	post-wave	FALSE	22.509
LC0917601	post-wave	FALSE	23.638
LC0917925	post-wave	FALSE	23.269
LC0917919	post-wave	FALSE	23.076
LC0917973	post-wave	FALSE	23.866
LC0917974	post-wave	FALSE	26.85
LC0917835	post-wave	FALSE	21.54
LC0918073	post-wave	FALSE	24.412
LC0917897	post-wave	FALSE	24.889
LC0917629	post-wave	FALSE	20.156
LC0917887	post-wave	FALSE	21.184
LC0917638	post-wave	FALSE	22.441
LC0917889	post-wave	FALSE	25.272
LC0919450	post-wave	FALSE	19.932
LC0919407	post-wave	FALSE	19.913
LC0919404	post-wave	FALSE	21.861
LC0919486	post-wave	FALSE	23.305
LC0919329	post-wave	FALSE	20.809
LC0919108	post-wave	FALSE	21.333
LC0918971	post-wave	FALSE	21.224
LC0919097	post-wave	FALSE	25.03
LC0922402	post-wave	FALSE	17.846
LC0922041	post-wave	FALSE	21.137
LC0920687	post-wave	FALSE	21.824
LC0920636	post-wave	FALSE	21.564
LC0920615	post-wave	FALSE	20.525
LC0921188	post-wave	FALSE	17.574
LC0923282	post-wave	FALSE	24.857
LC0923122	post-wave	FALSE	24.82
LC0922954	post-wave	FALSE	21.893
LC0923080	post-wave	FALSE	22.881
LC0923708	post-wave	FALSE	21.973
LC0923710	post-wave	FALSE	26.166
LC0924012	post-wave	FALSE	28.843
LC0924010	post-wave	FALSE	22.485
LC0923991	post-wave	FALSE	23.566
LC0924334	post-wave	FALSE	22.875
LC0924339	post-wave	FALSE	22.498
LC0924054	post-wave	FALSE	25.094
LC0924050	post-wave	FALSE	22.409
LC0928035	post-wave	FALSE	23.953
LC0927733	post-wave	FALSE	23.07
LC0927457	post-wave	FALSE	19.791
LC0927448	post-wave	FALSE	19.975
LC0928853	post-wave	FALSE	22.435
LC0928852	post-wave	FALSE	23.129
LC0928667	post-wave	FALSE	23.998
LC0928204	post-wave	FALSE	23.513
LC0928217	post-wave	FALSE	26.398
LC0928385	post-wave	FALSE	23.311
LC0928377	post-wave	FALSE	22.06
LC0928444	post-wave	FALSE	22.489
LC0928232	post-wave	FALSE	20.693
LC0928284	post-wave	FALSE	24.094
LC0928436	post-wave	FALSE	22.532
LC0928803	post-wave	FALSE	19.587
LC0928795	post-wave	FALSE	22.707
LC0928524	post-wave	FALSE	18.762
LC0928867	post-wave	FALSE	22.213
LC0928934	post-wave	FALSE	21.12
LC0928920	post-wave	FALSE	20.458
LC0928908	post-wave	FALSE	20.291
LC0928906	post-wave	FALSE	20.19
LC0929374	post-wave	FALSE	18.861
LC0929477	post-wave	FALSE	25.263
LC0929337	post-wave	FALSE	25.839
LC0929500	post-wave	FALSE	23.214
LC0929641	post-wave	FALSE	22.923
LC0929560	post-wave	FALSE	22.757
LC0929193	post-wave	FALSE	20.798
LC0930378	post-wave	FALSE	25.73
LC0930379	post-wave	FALSE	26.658
LC0930437	post-wave	FALSE	21.298
LC0930134	post-wave	FALSE	25.123
LC0931052	post-wave	FALSE	19.338
LC0930918	post-wave	FALSE	22.593
LC0930861	post-wave	FALSE	21.792
LC0930504	post-wave	FALSE	22.555
LC0930528	post-wave	FALSE	21.2
LC0930512	post-wave	FALSE	27.369
LC0930745	post-wave	FALSE	20.539
LC0930743	post-wave	FALSE	21.797
LC0930759	post-wave	FALSE	22.599
LC0931482	post-wave	FALSE	20.762
LC0931487	post-wave	FALSE	21.227
LC0931360	post-wave	FALSE	18.073
LC0931473	post-wave	FALSE	23.303
LC0931915	post-wave	FALSE	24.194
LC0931933	post-wave	FALSE	23.226
LC0931993	post-wave	FALSE	21.34
LC0935545	post-wave	FALSE	21.506
LC0935573	post-wave	FALSE	23.167
LC0935677	post-wave	FALSE	23.077
LC0935440	post-wave	FALSE	24.359
LC0935439	post-wave	FALSE	24.501
LC0935795	post-wave	FALSE	20.807
LC0935446	post-wave	FALSE	24.622
LC0935313	post-wave	FALSE	22.913
LC0935215	post-wave	FALSE	19
LC0935211	post-wave	FALSE	20.366
LC0936576	post-wave	FALSE	21.9
LC0935973	post-wave	FALSE	20.736
LC0936147	post-wave	FALSE	21.689
LC0936023	post-wave	FALSE	20.189
LC0936012	post-wave	FALSE	22.308
LC0936226	post-wave	FALSE	22.956
LC0936151	post-wave	FALSE	18.917
LC0936394	post-wave	FALSE	23.507
LC0936505	post-wave	FALSE	21.86
LC0936020	post-wave	FALSE	23.431
LC0936506	post-wave	FALSE	19.365
LC0936126	post-wave	FALSE	21.721
LC0936125	post-wave	FALSE	24.48
LC0936633	post-wave	FALSE	26.341
LC0936756	post-wave	FALSE	21.702
LC0936957	post-wave	FALSE	20.307
LC0936921	post-wave	FALSE	23.35
LC0936866	post-wave	FALSE	19.544
LC0940792	post-wave	FALSE	24.717
LC0940798	post-wave	FALSE	23.028
LC0940830	post-wave	FALSE	25.074
LC0940750	post-wave	FALSE	20.849
LC0940684	post-wave	FALSE	19.885
LC0940624	post-wave	FALSE	25.035
LC0940882	post-wave	FALSE	19.074
LC0940203	post-wave	FALSE	24.002
LC0940571	post-wave	FALSE	21.347
LC0941115	post-wave	FALSE	18.048
LC0941231	post-wave	FALSE	21.461
LC0941353	post-wave	FALSE	23.34
LC0941054	post-wave	FALSE	24.495
LC0941734	post-wave	FALSE	23.637
LC0941597	post-wave	FALSE	23.42
LC0941660	post-wave	FALSE	19.403
LC0941695	post-wave	FALSE	21.365
LC0941664	post-wave	FALSE	22.812
LC0945660	post-wave	FALSE	22.509
LC0946323	post-wave	FALSE	24.934
LC0946209	post-wave	FALSE	22.166
LC0946233	post-wave	FALSE	24.742
LC0946149	post-wave	FALSE	19.482
LC0945953	post-wave	FALSE	19.923
LC0943997	post-wave	FALSE	22.063
LC0943392	post-wave	FALSE	22.849
LC0943695	post-wave	FALSE	19.94
LC0943516	post-wave	FALSE	18.252
LC0944033	post-wave	FALSE	23.117
LC0943549	post-wave	FALSE	20.397
LC0946833	post-wave	FALSE	19.096
LC0946761	post-wave	FALSE	22.087
LC0946671	post-wave	FALSE	19.593
LC0946421	post-wave	FALSE	20.948
LC0952876	post-wave	FALSE	21.677
LC0952966	post-wave	FALSE	16.161
LC0952940	post-wave	FALSE	16.573
LC0952820	post-wave	FALSE	20.197
LC0953057	post-wave	FALSE	20.097
LC0952349	post-wave	FALSE	21.672
LC0952350	post-wave	FALSE	23.514
LC0952347	post-wave	FALSE	24.778
LC0952387	post-wave	FALSE	22.259
LC0952368	post-wave	FALSE	28.184
LC0952297	post-wave	FALSE	20.099
LC0954253	post-wave	FALSE	19.098
LC0953947	post-wave	FALSE	22.9
LC0953942	post-wave	FALSE	23.162
LC0954313	post-wave	FALSE	28.839
LC0954333	post-wave	FALSE	20.995
LC0954075	post-wave	FALSE	20.555
LC0954749	post-wave	FALSE	23.718
LC0955359	post-wave	FALSE	19.014
LC0955255	post-wave	FALSE	21.066
LC0954900	post-wave	FALSE	20.755
LC0954729	post-wave	FALSE	20.391
LC0954710	post-wave	TRUE	20.314
LC0950701	post-wave	FALSE	21.687
LC0950702	post-wave	FALSE	22.253
LC0950684	post-wave	FALSE	23.898
LC0950722	post-wave	FALSE	28.899
LC0950745	post-wave	FALSE	23.035
LC0950718	post-wave	FALSE	19.517
LC0950432	post-wave	FALSE	19.874
LC0950727	post-wave	FALSE	24.397
LC0950724	post-wave	FALSE	23.276
LC0950728	post-wave	FALSE	22.756
LC0950613	post-wave	FALSE	23.089
LC0950202	post-wave	FALSE	19.388
LC0950213	post-wave	FALSE	22.306
LC0950221	post-wave	FALSE	17.774
LC0952262	post-wave	FALSE	23.684
LC0952263	post-wave	FALSE	22.08
LC0951975	post-wave	FALSE	21.555
LC0951985	post-wave	FALSE	21.502
LC0952055	post-wave	FALSE	18.151
LC0951875	post-wave	FALSE	20.671
LC0955810	post-wave	FALSE	22.32
LC0955853	post-wave	FALSE	20.547
LC0955848	post-wave	FALSE	22.281
LC0955944	post-wave	FALSE	23.04
LC0955601	post-wave	FALSE	22.979
LC0955489	post-wave	FALSE	21.912
LC0955477	post-wave	FALSE	22.941
LC0955949	post-wave	FALSE	23.526
LC0955392	post-wave	FALSE	23.232
LC0957594	post-wave	FALSE	20.645
LC0957521	post-wave	FALSE	24.413
LC0957645	post-wave	FALSE	21.295
LC0957099	post-wave	FALSE	24.59
LC0957100	post-wave	FALSE	24.391
LC0957564	post-wave	FALSE	22.6
LC0956929	post-wave	FALSE	23.118
LC0956932	post-wave	FALSE	22.319
LC0957135	post-wave	FALSE	21.833
LC0957887	post-wave	FALSE	22.132
LC0958364	post-wave	FALSE	24.411
LC0957880	post-wave	FALSE	21.571
LC0958396	post-wave	FALSE	20.652
LC0958343	post-wave	FALSE	20.853
LC0958347	post-wave	FALSE	22.299
LC0958407	post-wave	FALSE	21.387
LC0958947	post-wave	FALSE	23.125
LC0959039	post-wave	FALSE	23.32
LC0959171	post-wave	FALSE	22.232
LC0959074	post-wave	FALSE	25.987
LC0959180	post-wave	FALSE	18.715
LC0959019	post-wave	FALSE	20.652
LC0958423	post-wave	FALSE	21.226
LC0958428	post-wave	FALSE	20.602
LC0959157	post-wave	FALSE	22.153
LC0962968	post-wave	FALSE	21.958
LC0962670	post-wave	FALSE	19.278
LC0962887	post-wave	FALSE	16.221
LC0962381	post-wave	FALSE	20.831
LC0963551	post-wave	FALSE	19.234
LC0964287	post-wave	FALSE	23.185
LC0964330	post-wave	FALSE	19.314
LC0963801	post-wave	FALSE	18.152
LC0965220	post-wave	FALSE	20.674
LC0964714	post-wave	FALSE	24.724
LC0964757	post-wave	FALSE	21.897
LC0964924	post-wave	FALSE	27.085
LC0964768	post-wave	FALSE	24.505
LC0965252	post-wave	FALSE	20.095
LC0964606	post-wave	FALSE	24.5
LC0964815	post-wave	FALSE	26.809
LC0965238	post-wave	FALSE	22.286
LC0966680	post-wave	FALSE	18.779
LC0966215	post-wave	FALSE	27.463
LC0967342	post-wave	FALSE	25.396
LC0967262	post-wave	FALSE	20.962
LC0967291	post-wave	FALSE	18.726
LC0967945	post-wave	FALSE	22.327
LC0968147	post-wave	FALSE	20.394
LC0968145	post-wave	FALSE	21.924
LC0968181	post-wave	FALSE	24.978
LC0967884	post-wave	FALSE	23.136
LC0968178	post-wave	FALSE	20.743
LC0968220	post-wave	FALSE	21.476
LC0968026	post-wave	FALSE	23.347
LC0968250	post-wave	FALSE	20.423
LC0969095	post-wave	FALSE	19.596
LC0968687	post-wave	FALSE	20.242
LC0968694	post-wave	FALSE	19.44
LC0968737	post-wave	FALSE	23.216
LC0968580	post-wave	FALSE	23.907
LC0968742	post-wave	FALSE	20.982
LC0968968	post-wave	FALSE	20.67
LC0968983	post-wave	FALSE	20.508
LC0969541	post-wave	FALSE	20.943
LC0969455	post-wave	FALSE	19.305
LC0969780	post-wave	FALSE	25.346
LC0969354	post-wave	FALSE	21.848
LC0969162	post-wave	FALSE	23.198
LC0969842	post-wave	FALSE	21.837
LC0969857	post-wave	FALSE	21.812
LC0969506	post-wave	FALSE	28.83
LC0969741	post-wave	FALSE	18.439
LC0978269	post-wave	FALSE	21.745
LC0978262	post-wave	FALSE	21.584
LC0977837	post-wave	FALSE	24.221
LC0977706	post-wave	FALSE	23.192
LC0977713	post-wave	FALSE	23.652
LC0978313	post-wave	FALSE	21.92
LC0977787	post-wave	FALSE	21.292
LC0978212	post-wave	FALSE	20.68
LC0975742	post-wave	FALSE	24.106
LC0975660	post-wave	FALSE	23.846
LC0975687	post-wave	FALSE	21.334
LC0975858	post-wave	FALSE	19.723
LC0975503	post-wave	FALSE	21.946
LC0975515	post-wave	FALSE	19.219
LC0975830	post-wave	FALSE	15.874
LC0976655	post-wave	FALSE	22.388
LC0976265	post-wave	FALSE	18.393
LC0976186	post-wave	FALSE	19.205
LC0976533	post-wave	FALSE	22.068
LC0976671	post-wave	FALSE	18.115
LC0977008	post-wave	FALSE	19.395
LC0977015	post-wave	FALSE	19.786
LC0977329	post-wave	FALSE	21.469
LC0977325	post-wave	FALSE	19.056
LC0977499	post-wave	FALSE	22.402
LC0977493	post-wave	FALSE	19.331
LC0978738	post-wave	FALSE	24.922
LC0978720	post-wave	FALSE	22.624
LC0978873	post-wave	FALSE	21.488
LC0978420	post-wave	FALSE	16.683
LC0978585	post-wave	FALSE	24.242
LC0979102	post-wave	FALSE	24.782
LC0979103	post-wave	FALSE	19.961
LC0978382	post-wave	FALSE	18.275
LC0978393	post-wave	FALSE	19.804
LC0979265	post-wave	FALSE	20.663
LC0979239	post-wave	FALSE	21.876
LC0979224	post-wave	FALSE	20.892
LC0979223	post-wave	FALSE	22.56
LC0979517	post-wave	FALSE	20.599
LC0979138	post-wave	FALSE	21.4
LC0979711	post-wave	FALSE	23.815
LC0979960	post-wave	FALSE	21.397
LC0980429	post-wave	FALSE	21.743
LC0980396	post-wave	FALSE	23.006
LC0980645	post-wave	FALSE	19.052
LC0980629	post-wave	FALSE	22.459
LC0980472	post-wave	FALSE	22.927
LC0979973	post-wave	FALSE	22.346
LC0980156	post-wave	FALSE	22.538
LC0981082	post-wave	FALSE	23.075
LC0980935	post-wave	FALSE	16.882
LC0981080	post-wave	FALSE	24.547
LC0980896	post-wave	FALSE	22.109
LC0981194	post-wave	FALSE	24.624
LC0981214	post-wave	FALSE	19.995
LC0981002	post-wave	FALSE	18.728
LC0981209	post-wave	FALSE	20.504
LC0984444	post-wave	FALSE	22.023
LC0984442	post-wave	FALSE	17.502
LC0984435	post-wave	FALSE	22.403
LC0984634	post-wave	FALSE	21.73
LC0984398	post-wave	FALSE	22.887
LC0984978	post-wave	FALSE	23.383
LC0985047	post-wave	FALSE	22.708
LC0985975	post-wave	FALSE	22.065
LC0986035	post-wave	FALSE	24.06
LC0985967	post-wave	FALSE	22.336
LC0986576	post-wave	FALSE	21.167
LC0986524	post-wave	FALSE	21.706
LC0986473	post-wave	FALSE	20.533
LC0986499	post-wave	FALSE	23.769
LC0985952	post-wave	FALSE	21.287
LC0986058	post-wave	FALSE	20.192
LC0986144	post-wave	FALSE	24.762
LC0986506	post-wave	FALSE	24.253
LC0986059	post-wave	FALSE	21.252
LC0986233	post-wave	FALSE	22.766
LC0986726	post-wave	FALSE	22.526
LC0986686	post-wave	FALSE	21.01
LC0987094	post-wave	FALSE	24.117
LC0987193	post-wave	FALSE	21.537
LC0986705	post-wave	FALSE	21.355
LC0987299	post-wave	FALSE	24.964
LC0986815	post-wave	FALSE	21.431
LC0986935	post-wave	FALSE	23.275
LC0988866	post-wave	FALSE	20.897
LC0988216	post-wave	FALSE	20.852
LC0988303	post-wave	FALSE	21.03
LC0988199	post-wave	FALSE	25.986
LC0988308	post-wave	FALSE	20.282
LC0988823	post-wave	FALSE	22.45
LC0988606	post-wave	FALSE	25.812
LC0988342	post-wave	FALSE	22.44
LC0988570	post-wave	FALSE	20.797
LC0988734	post-wave	FALSE	25.475
LC0990242	post-wave	FALSE	17.418
LC0990232	post-wave	FALSE	19.632
LC0990125	post-wave	FALSE	21.891
LC0990354	post-wave	FALSE	16.993
LC0990076	post-wave	FALSE	22.601
LC0990373	post-wave	FALSE	22.058
LC0990869	post-wave	FALSE	22.245
LC0990684	post-wave	FALSE	21.681
LC0991037	post-wave	FALSE	21.535
LC0990967	post-wave	FALSE	22.421
LC0991064	post-wave	FALSE	25.037
LC0991699	post-wave	FALSE	21.428
LC0991704	post-wave	FALSE	17.518
LC0991435	post-wave	FALSE	14.95
LC0991444	post-wave	FALSE	19.538
LC0991675	post-wave	FALSE	19.778
LC0991442	post-wave	FALSE	19.776
LC0991222	post-wave	FALSE	21.971
LC0991237	post-wave	FALSE	23.829
LC0991664	post-wave	FALSE	21.598
LC0991894	post-wave	FALSE	25.759
LC0991895	post-wave	FALSE	24.001
LC0991972	post-wave	FALSE	29.331
LC0992088	post-wave	FALSE	16.833
LC0992486	post-wave	FALSE	20.178
LC0992026	post-wave	FALSE	18.547
LC0991993	post-wave	FALSE	17.107
LC0992276	post-wave	FALSE	20.823
LC0993572	post-wave	FALSE	19.027
LC0993570	post-wave	FALSE	19.404
LC0994050	post-wave	FALSE	19.096
LC0994088	post-wave	FALSE	15.423
LC0993648	post-wave	FALSE	19.974
LC0993957	post-wave	FALSE	19.431
LC0993972	post-wave	FALSE	20.333
LC0994276	post-wave	FALSE	18.068
LC0994254	post-wave	FALSE	21.749
LC0996258	post-wave	FALSE	21.71
LC0996383	post-wave	FALSE	19.916
LC0996073	post-wave	FALSE	16.827
LC0997108	post-wave	FALSE	21.96
LC0997135	post-wave	FALSE	20.071
LC0997292	post-wave	FALSE	23.087
LC0997232	post-wave	FALSE	21.604
LC0997265	post-wave	FALSE	20.149
LC0997206	post-wave	FALSE	23.736
LC0997216	post-wave	FALSE	25.451
LC0996601	post-wave	FALSE	21.39
LC0998036	post-wave	FALSE	21.972
LC0998049	post-wave	FALSE	25.968
LC0997776	post-wave	FALSE	19.177
LC0997471	post-wave	FALSE	20.733
LC0997361	post-wave	FALSE	23.755
LC1001527	post-wave	FALSE	20.405
LC1001627	post-wave	FALSE	20.109
LC1001588	post-wave	FALSE	19.75
LC1001618	post-wave	FALSE	20.476
LC1001604	post-wave	FALSE	20.679
LC1001405	post-wave	FALSE	22.151
LC1000835	post-wave	FALSE	20.441
LC1000865	post-wave	FALSE	20.829
LC1000519	post-wave	FALSE	17.669
LC1000543	post-wave	FALSE	23.771
LC1000509	post-wave	FALSE	18.156
LC1000885	post-wave	FALSE	20.822
LC1002323	post-wave	FALSE	20.916
LC1002234	post-wave	FALSE	21.224
LC1002179	post-wave	FALSE	27.238
LC1002459	post-wave	FALSE	20.252
LC1002429	post-wave	FALSE	21.55
LC1002113	post-wave	FALSE	22.065
LC1002030	post-wave	FALSE	22.466
LC1003274	post-wave	FALSE	22.851
LC1002785	post-wave	FALSE	23.112
LC1002984	post-wave	FALSE	19.775
LC1003096	post-wave	FALSE	19.502
LC1003115	post-wave	FALSE	20.69
LC1002647	post-wave	FALSE	20.045
LC1002905	post-wave	FALSE	23.368
LC1002759	post-wave	FALSE	24.527
LC1003831	post-wave	FALSE	21.619
LC1003636	post-wave	FALSE	21.723
LC1003838	post-wave	FALSE	23.264
LC1003997	post-wave	FALSE	21.538
LC1005813	post-wave	FALSE	18.045
LC1006252	post-wave	FALSE	20.231
LC1005746	post-wave	FALSE	22.213
LC1005902	post-wave	FALSE	20.414
LC1006608	post-wave	FALSE	23.435
LC1007071	post-wave	FALSE	22.363
LC1006993	post-wave	FALSE	19.359
LC1006660	post-wave	FALSE	23.912
LC1006469	post-wave	FALSE	20.04
LC1006643	post-wave	FALSE	22.838
LC1006440	post-wave	FALSE	18.943
LC1006909	post-wave	FALSE	19.273
LC1006455	post-wave	FALSE	18.288
LC1009401	post-wave	FALSE	18.379
LC1009073	post-wave	FALSE	24.286
LC1008908	post-wave	FALSE	18.291
LC1009890	post-wave	FALSE	20.368
LC1009885	post-wave	FALSE	22.184
LC1012437	post-wave	FALSE	27.015
LC1012272	post-wave	FALSE	28.765
LC1012498	post-wave	FALSE	17.834
LC1012020	post-wave	FALSE	20.941
LC1012013	post-wave	FALSE	20.848
LC1012016	post-wave	FALSE	19.98
LC1011996	post-wave	FALSE	20.058
LC1011843	post-wave	FALSE	20.619
LC1014908	post-wave	FALSE	20.557
LC1016039	post-wave	FALSE	21.804
LC1015958	post-wave	FALSE	20.609
LC1015919	post-wave	FALSE	20.706
LC1015989	post-wave	FALSE	18.398
LC1015818	post-wave	FALSE	23.243
LC1015792	post-wave	FALSE	19.688
LC1016956	post-wave	FALSE	24.826
LC1016991	post-wave	FALSE	19.773
LC1016743	post-wave	FALSE	19.115
LC1018626	post-wave	FALSE	18.85
LC1018784	post-wave	FALSE	19.211
LC1018783	post-wave	FALSE	21.967
LC1019494	post-wave	FALSE	22.119
LC1023373	post-wave	FALSE	19.527
LC1023412	post-wave	FALSE	23.046
LC1023519	post-wave	FALSE	16.766
LC1020390	post-wave	FALSE	20.415
LC1019857	post-wave	FALSE	20.014
LC1021259	post-wave	FALSE	18.103
LC1021015	post-wave	FALSE	23.213
LC1021319	post-wave	FALSE	19.529
LC1021317	post-wave	FALSE	20.24
LC1023999	post-wave	FALSE	19.176
LC1023676	post-wave	FALSE	19.215
LC1025320	post-wave	FALSE	20.501
LC1025806	post-wave	FALSE	20.69
LC1027356	post-wave	FALSE	22.99
LC1027945	post-wave	FALSE	22.466
LC1028021	post-wave	FALSE	19.096
LC1026624	post-wave	FALSE	21.833
LC1026516	post-wave	FALSE	15.556
LC1026704	post-wave	FALSE	20.746
LC1026705	post-wave	FALSE	21.938
LC1026077	post-wave	FALSE	22.287
LC1026650	post-wave	FALSE	17.807
LC1025986	post-wave	FALSE	19.359
LC1030690	post-wave	FALSE	21.498
LC1030655	post-wave	FALSE	21.378
LC1030681	post-wave	FALSE	25.939
LC1030400	post-wave	FALSE	18.372
LC1030408	post-wave	FALSE	19.783
LC1030404	post-wave	FALSE	20.891
LC1030477	post-wave	FALSE	20.04
LC1030948	post-wave	FALSE	23.695
LC1031893	post-wave	FALSE	22.664
LC1032180	post-wave	FALSE	20.505
LC1032270	post-wave	FALSE	23.516
LC1032348	post-wave	FALSE	21.781
LC1032306	post-wave	FALSE	23.181
LC1032396	post-wave	FALSE	22.665
LC1031796	post-wave	FALSE	21.288
LC1032318	post-wave	FALSE	24.413
LC1031797	post-wave	FALSE	17.364
LC1034580	post-wave	FALSE	26.844
LC1034581	post-wave	FALSE	26.919
LC1034334	post-wave	FALSE	21.127
LC1034325	post-wave	FALSE	17.885
LC1034717	post-wave	FALSE	19.405
LC1034689	post-wave	FALSE	21.17
LC1034655	post-wave	FALSE	19.882
LC1034818	post-wave	FALSE	19.044
LC1036332	post-wave	FALSE	25.96
LC1036188	post-wave	FALSE	20.028
LC1036171	post-wave	FALSE	23.102
LC1035678	post-wave	FALSE	23.14
LC1037223	post-wave	FALSE	23.228
LC1037394	post-wave	FALSE	22.723
LC1037412	post-wave	FALSE	21.227
LC1037582	post-wave	FALSE	17.371
LC1037478	post-wave	FALSE	20.155
LC1037308	post-wave	FALSE	23.291
LC1037910	post-wave	FALSE	20.253
LC1037706	post-wave	FALSE	22.192
LC1038205	post-wave	FALSE	19.443
LC1037990	post-wave	FALSE	20.99
LC1040205	post-wave	FALSE	28.634
LC1039933	post-wave	FALSE	22.724
LC1039871	post-wave	FALSE	22.229
LC1040044	post-wave	FALSE	19.646
LC1039960	post-wave	FALSE	17.166
LC1039880	post-wave	FALSE	27.027
LC1040140	post-wave	FALSE	19.644
LC1041238	post-wave	FALSE	23.361
LC1041181	post-wave	FALSE	24.238
LC1041184	post-wave	FALSE	22.609
LC1041451	post-wave	FALSE	20.319
LC1042291	post-wave	FALSE	21.038
LC1042273	post-wave	FALSE	16.199
LC1042217	post-wave	FALSE	20.164
LC1042132	post-wave	FALSE	21.758
LC1042307	post-wave	FALSE	22.079
LC1042174	post-wave	FALSE	19.941
LC1042339	post-wave	FALSE	19.514
LC1042103	post-wave	FALSE	23.056
LC1042067	post-wave	FALSE	19.029
LC1042069	post-wave	FALSE	22.895
LC1042071	post-wave	FALSE	19.36
LC1043278	post-wave	FALSE	24.544
LC1043228	post-wave	FALSE	19.723
LC1043197	post-wave	FALSE	25.71
LC1043192	post-wave	FALSE	22.974
LC1043215	post-wave	FALSE	19.954
LC1043364	post-wave	FALSE	24.3
LC1043243	post-wave	FALSE	20.358
LC1043351	post-wave	FALSE	22.833
LC1043241	post-wave	FALSE	21.462
LC1043238	post-wave	FALSE	22.405
LC1043252	post-wave	FALSE	24.611
LC1043377	post-wave	FALSE	20.143
LC1043457	post-wave	FALSE	19.659
LC1043428	post-wave	FALSE	22.617
LC1043441	post-wave	FALSE	21.405
LC1043690	post-wave	FALSE	25.579
LC1043866	post-wave	FALSE	19.373
LC1043584	post-wave	FALSE	21.478
LC1043506	post-wave	FALSE	21.583
LC1043568	post-wave	FALSE	18.33
LC1044390	post-wave	FALSE	21.889
LC1044104	post-wave	FALSE	21.115
LC1044132	post-wave	FALSE	24.626
LC1044267	post-wave	FALSE	22.251
LC1044334	post-wave	FALSE	23.146
LC1044284	post-wave	FALSE	21.588
LC1044077	post-wave	FALSE	26.679
LC1044336	post-wave	FALSE	19.127
LC1044245	post-wave	FALSE	21.075
LC1044229	post-wave	FALSE	22.008
LC1044326	post-wave	FALSE	17.054

### Sheet: FigureS4b
Collection month	HHS region	Virseq_samples	Virseq_samples_log10
2021-02-01	Region 1	129	2.11058971029925
2021-02-01	Region 2	513	2.71011736511182
2021-02-01	Region 3	374	2.57287160220048
2021-02-01	Region 4	102	2.00860017176192
2021-02-01	Region 5	165	2.21748394421391
2021-02-01	Region 6	36	1.55630250076729
2021-02-01	Region 7	11	1.04139268515822
2021-02-01	Region 8	31	1.49136169383427
2021-02-01	Region 9	231	2.36361197989214
2021-02-01	Region 10	65	1.81291335664286
2021-03-01	Region 1	1392	3.14363923527454
2021-03-01	Region 2	2582	3.4119562379304
2021-03-01	Region 3	1983	3.2973227142053
2021-03-01	Region 4	2801	3.44731310882357
2021-03-01	Region 5	1561	3.19340290306242
2021-03-01	Region 6	264	2.42160392686983
2021-03-01	Region 7	83	1.91907809237607
2021-03-01	Region 8	132	2.12057393120585
2021-03-01	Region 9	620	2.79239168949825
2021-03-01	Region 10	90	1.95424250943932
2021-04-01	Region 1	1561	3.19340290306242
2021-04-01	Region 2	2205	3.34340859380386
2021-04-01	Region 3	2777	3.44357587975026
2021-04-01	Region 4	3253	3.51228406328185
2021-04-01	Region 5	3755	3.57460994134019
2021-04-01	Region 6	635	2.80277372529198
2021-04-01	Region 7	266	2.42488163663107
2021-04-01	Region 8	351	2.54530711646582
2021-04-01	Region 9	846	2.92737036303902
2021-04-01	Region 10	510	2.70757017609794
2021-05-01	Region 1	518	2.71432975974523
2021-05-01	Region 2	928	2.96754797621886
2021-05-01	Region 3	2144	3.33122478102073
2021-05-01	Region 4	2399	3.38003024796783
2021-05-01	Region 5	1992	3.29928933408768
2021-05-01	Region 6	661	2.82020145948564
2021-05-01	Region 7	135	2.13033376849501
2021-05-01	Region 8	292	2.46538285144842
2021-05-01	Region 9	904	2.95616843047536
2021-05-01	Region 10	545	2.73639650227664
2021-06-01	Region 1	71	1.85125834871908
2021-06-01	Region 2	522	2.71767050300226
2021-06-01	Region 3	563	2.75050839485135
2021-06-01	Region 4	1678	3.22479195649268
2021-06-01	Region 5	486	2.68663626926229
2021-06-01	Region 6	915	2.96142109406645
2021-06-01	Region 7	271	2.43296929087441
2021-06-01	Region 8	283	2.45178643552429
2021-06-01	Region 9	1374	3.13798673272353
2021-06-01	Region 10	366	2.56348108539441
2021-07-01	Region 1	580	2.76342799356294
2021-07-01	Region 2	2306	3.36285930295868
2021-07-01	Region 3	2157	3.33385014510255
2021-07-01	Region 4	11599	4.06442054843359
2021-07-01	Region 5	1701	3.23070431361257
2021-07-01	Region 6	3127	3.49512788124293
2021-07-01	Region 7	1176	3.07040732174012
2021-07-01	Region 8	590	2.77085201164214
2021-07-01	Region 9	6051	3.78182715293243
2021-07-01	Region 10	772	2.88761730033574
2021-08-01	Region 1	1642	3.21537315278342
2021-08-01	Region 2	4111	3.61394747678035
2021-08-01	Region 3	6444	3.80915553174718
2021-08-01	Region 4	21099	4.32426187213307
2021-08-01	Region 5	3957	3.59736605026603
2021-08-01	Region 6	3393	3.53058385964512
2021-08-01	Region 7	2181	3.3386556655787
2021-08-01	Region 8	918	2.96284268120124
2021-08-01	Region 9	4003	3.60238559010511
2021-08-01	Region 10	2828	3.45147940512486
2021-09-01	Region 1	1530	3.1846914308176
2021-09-01	Region 2	3273	3.514946005308
2021-09-01	Region 3	5888	3.76996780132944
2021-09-01	Region 4	9349	3.97076515978077
2021-09-01	Region 5	4886	3.68895346263742
2021-09-01	Region 6	1813	3.25839780409551
2021-09-01	Region 7	1947	3.28936595152003
2021-09-01	Region 8	1164	3.06595298031387
2021-09-01	Region 9	2959	3.47114496516063
2021-09-01	Region 10	3446	3.53731527311201
2021-10-01	Region 1	1564	3.19423674872383
2021-10-01	Region 2	3128	3.49526674438781
2021-10-01	Region 3	5065	3.7045794496963
2021-10-01	Region 4	3051	3.48444220764241
2021-10-01	Region 5	4367	3.64018319192134
2021-10-01	Region 6	1929	3.28533222764388
2021-10-01	Region 7	1730	3.2380461031288
2021-10-01	Region 8	1405	3.1476763242411
2021-10-01	Region 9	3414	3.53326351677871
2021-10-01	Region 10	2936	3.46775605124403
2021-11-01	Region 1	2554	3.4072208929274
2021-11-01	Region 2	2981	3.47436197603263
2021-11-01	Region 3	4362	3.63968566124268
2021-11-01	Region 4	2234	3.34908316877959
2021-11-01	Region 5	5659	3.75273969393533
2021-11-01	Region 6	2027	3.30685374869301
2021-11-01	Region 7	2094	3.32097667734282
2021-11-01	Region 8	887	2.94792361983173
2021-11-01	Region 9	4055	3.60799085854717
2021-11-01	Region 10	1583	3.19948091486236
2021-12-01	Region 1	3042	3.48315920971698
2021-12-01	Region 2	3185	3.50310943667137
2021-12-01	Region 3	4970	3.69635638873333
2021-12-01	Region 4	3412	3.53300902249549
2021-12-01	Region 5	3754	3.57449426828533
2021-12-01	Region 6	1697	3.22968184231768
2021-12-01	Region 7	1300	3.11394335230684
2021-12-01	Region 8	774	2.88874096068289
2021-12-01	Region 9	3557	3.55108386518578
2021-12-01	Region 10	1841	3.26505378850401
2022-01-01	Region 1	3369	3.52750101098112
2022-01-01	Region 2	2980	3.47421626407626
2022-01-01	Region 3	5301	3.72435780422643
2022-01-01	Region 4	5713	3.75686422406055
2022-01-01	Region 5	3908	3.59195455504674
2022-01-01	Region 6	4084	3.61108573341487
2022-01-01	Region 7	2544	3.40551710697638
2022-01-01	Region 8	2193	3.34103863167752
2022-01-01	Region 9	3599	3.55618184665291
2022-01-01	Region 10	3990	3.60097289568675
2022-02-01	Region 1	829	2.91855453055027
2022-02-01	Region 2	2310	3.36361197989214
2022-02-01	Region 3	3465	3.53970323894783
2022-02-01	Region 4	4183	3.62148786458063
2022-02-01	Region 5	1936	3.28690535297237
2022-02-01	Region 6	1507	3.17811325231463
2022-02-01	Region 7	359	2.55509444857832
2022-02-01	Region 8	661	2.82020145948564
2022-02-01	Region 9	2552	3.40688067004912
2022-02-01	Region 10	1876	3.27323283404305
2022-03-01	Region 1	516	2.71264970162721
2022-03-01	Region 2	2247	3.35160307241913
2022-03-01	Region 3	1147	3.05956341790127
2022-03-01	Region 4	950	2.97772360528885
2022-03-01	Region 5	241	2.38201704257487
2022-03-01	Region 6	243	2.38560627359831
2022-03-01	Region 7	88	1.94448267215017
2022-03-01	Region 8	67	1.82607480270083
2022-03-01	Region 9	1414	3.15044940946088
2022-03-01	Region 10	584	2.7664128471124
2022-04-01	Region 1	2080	3.31806333496276
2022-04-01	Region 2	6326	3.8011291875797
2022-04-01	Region 3	2445	3.38827886345964
2022-04-01	Region 4	2415	3.38291713508753
2022-04-01	Region 5	1227	3.088844562727
2022-04-01	Region 6	136	2.13353890837022
2022-04-01	Region 7	327	2.51454775266029
2022-04-01	Region 8	76	1.88081359228079
2022-04-01	Region 9	1805	3.25647720624168
2022-04-01	Region 10	1464	3.16554107672237
2022-05-01	Region 1	2946	3.46923274250661
2022-05-01	Region 2	10592	4.02497797209563
2022-05-01	Region 3	6396	3.8059084550742
2022-05-01	Region 4	7816	3.89298455071072
2022-05-01	Region 5	2297	3.36116099519503
2022-05-01	Region 6	233	2.36735592102602
2022-05-01	Region 7	336	2.52633927738984
2022-05-01	Region 8	172	2.23552844690755
2022-05-01	Region 9	6673	3.82432112485077
2022-05-01	Region 10	2896	3.46179855752511
2022-06-01	Region 1	2115	3.32531037171106
2022-06-01	Region 2	5558	3.74491854244135
2022-06-01	Region 3	3988	3.60075514963962
2022-06-01	Region 4	8027	3.90455326297677
2022-06-01	Region 5	2842	3.45362407359145
2022-06-01	Region 6	1455	3.16286299332193
2022-06-01	Region 7	447	2.65030752313194
2022-06-01	Region 8	1092	3.03822263836872
2022-06-01	Region 9	11620	4.06520612805431
2022-06-01	Region 10	3008	3.4782778319196
2022-07-01	Region 1	2413	3.38255732190879
2022-07-01	Region 2	5946	3.77422490486892
2022-07-01	Region 3	3867	3.58737417207307
2022-07-01	Region 4	6025	3.77995705124691
2022-07-01	Region 5	3586	3.55461028522616
2022-07-01	Region 6	1485	3.17172645365323
2022-07-01	Region 7	796	2.90091306773767
2022-07-01	Region 8	345	2.53781909507327
2022-07-01	Region 9	9984	3.99930457233835
2022-07-01	Region 10	2458	3.39058187855044
2022-08-01	Region 1	1990	3.29885307640971
2022-08-01	Region 2	5405	3.73279569828933
2022-08-01	Region 3	4408	3.64424158584373
2022-08-01	Region 4	7058	3.84868165402395
2022-08-01	Region 5	4551	3.65810683550639
2022-08-01	Region 6	1560	3.19312459835446
2022-08-01	Region 7	890	2.94939000664491
2022-08-01	Region 8	431	2.63447727016073
2022-08-01	Region 9	6325	3.80106052984786
2022-08-01	Region 10	1509	3.17868923977559
2022-09-01	Region 1	1877	3.27346427262135
2022-09-01	Region 2	5252	3.72032471741744
2022-09-01	Region 3	2531	3.40329214515825
2022-09-01	Region 4	3159	3.49954962590515
2022-09-01	Region 5	1951	3.29025726939452
2022-09-01	Region 6	595	2.77451696572855
2022-09-01	Region 7	453	2.65609820201283
2022-09-01	Region 8	223	2.34830486304816
2022-09-01	Region 9	2423	3.38435341413751
2022-09-01	Region 10	889	2.94890176097021
2022-10-01	Region 1	934	2.97034687623009
2022-10-01	Region 2	2235	3.34927752746796
2022-10-01	Region 3	1803	3.2559957267224
2022-10-01	Region 4	2245	3.35121634533934
2022-10-01	Region 5	1670	3.22271647114758
2022-10-01	Region 6	518	2.71432975974523
2022-10-01	Region 7	331	2.51982799377572
2022-10-01	Region 8	232	2.3654879848909
2022-10-01	Region 9	1997	3.3003780648707
2022-10-01	Region 10	534	2.72754125702856
2022-11-01	Region 1	541	2.73319726510657
2022-11-01	Region 2	2061	3.31407799177921
2022-11-01	Region 3	1645	3.21616590228599
2022-11-01	Region 4	2233	3.34888872307144
2022-11-01	Region 5	1738	3.24004977211265
2022-11-01	Region 6	1072	3.03019478535675
2022-11-01	Region 7	476	2.67760695272049
2022-11-01	Region 8	426	2.62940959910272
2022-11-01	Region 9	4819	3.68295692630121
2022-11-01	Region 10	474	2.67577834167409
2022-12-01	Region 1	690	2.83884909073726
2022-12-01	Region 2	2579	3.41145134213794
2022-12-01	Region 3	2747	3.43885865942056
2022-12-01	Region 4	3887	3.58961454063127
2022-12-01	Region 5	2232	3.34869419026554
2022-12-01	Region 6	715	2.85430604180108
2022-12-01	Region 7	479	2.68033551341456
2022-12-01	Region 8	210	2.32221929473392
2022-12-01	Region 9	5579	3.74655636141037
2022-12-01	Region 10	457	2.65991620006985
2023-01-01	Region 1	651	2.81358098856819
2023-01-01	Region 2	2495	3.39707054995941
2023-01-01	Region 3	2496	3.39724458101039
2023-01-01	Region 4	3203	3.50555693866382
2023-01-01	Region 5	1369	3.13640344813399
2023-01-01	Region 6	520	2.7160033436348
2023-01-01	Region 7	222	2.34635297445064
2023-01-01	Region 8	108	2.03342375548695
2023-01-01	Region 9	2331	3.36754227352058
2023-01-01	Region 10	420	2.6232492903979
2023-02-01	Region 1	421	2.62428209583567
2023-02-01	Region 2	1313	3.11826472608948
2023-02-01	Region 3	1709	3.23274206272074
2023-02-01	Region 4	1871	3.27207378750001
2023-02-01	Region 5	1404	3.14736710779379
2023-02-01	Region 6	228	2.35793484700045
2023-02-01	Region 7	173	2.2380461031288
2023-02-01	Region 8	105	2.02118929906994
2023-02-01	Region 9	1787	3.25212455250564
2023-02-01	Region 10	329	2.51719589794997
2023-03-01	Region 1	456	2.65896484266444
2023-03-01	Region 2	1303	3.11494441571258
2023-03-01	Region 3	1202	3.07990446766672
2023-03-01	Region 4	1076	3.03181227133037
2023-03-01	Region 5	999	2.99956548822598
2023-03-01	Region 6	184	2.26481782300954
2023-03-01	Region 7	126	2.10037054511756
2023-03-01	Region 8	79	1.89762709129044
2023-03-01	Region 9	1158	3.06370855939142
2023-03-01	Region 10	277	2.44247976906445
2023-04-01	Region 1	200	2.30102999566398
2023-04-01	Region 2	558	2.74663419893758
2023-04-01	Region 3	432	2.63548374681491
2023-04-01	Region 4	662	2.8208579894397
2023-04-01	Region 5	518	2.71432975974523
2023-04-01	Region 6	107	2.02938377768521
2023-04-01	Region 7	41	1.61278385671974
2023-04-01	Region 8	28	1.44715803134222
2023-04-01	Region 9	732	2.86451108105839
2023-04-01	Region 10	78	1.89209460269048
2023-05-01	Region 1	93	1.96848294855394
2023-05-01	Region 2	371	2.56937390961505
2023-05-01	Region 3	253	2.40312052117582
2023-05-01	Region 4	392	2.59328606702046
2023-05-01	Region 5	155	2.19033169817029
2023-05-01	Region 6	104	2.01703333929878
2023-05-01	Region 7	20	1.30102999566398
2023-05-01	Region 8	23	1.36172783601759
2023-05-01	Region 9	503	2.70156798505593
2023-05-01	Region 10	56	1.7481880270062
2023-06-01	Region 1	15	1.17609125905568
2023-06-01	Region 2	181	2.25767857486918
2023-06-01	Region 3	133	2.12385164096709
2023-06-01	Region 4	315	2.4983105537896
2023-06-01	Region 5	21	1.32221929473392
2023-06-01	Region 6	27	1.43136376415899
2023-06-01	Region 7	2	0.301029995663981
2023-06-01	Region 8	7	0.845098040014257
2023-06-01	Region 9	196	2.29225607135648
2023-06-01	Region 10	31	1.49136169383427

### Sheet: FigureS5a
HHS Region	Collection Week	Age Group	Lineage Proportion
Region 1	2021-02-21	18-19	7.31707
Region 1	2021-02-21	20-29	17.0732
Region 1	2021-02-21	30-39	14.6341
Region 1	2021-02-21	40-49	14.6341
Region 1	2021-02-21	50-59	12.1951
Region 1	2021-02-21	60-69	10.9756
Region 1	2021-02-21	70-79	2.43902
Region 1	2021-02-21	80+	2.43902
Region 1	2021-02-21	Peds	18.2927
Region 1	2021-02-28	18-19	3.74332
Region 1	2021-02-28	20-29	20.3209
Region 1	2021-02-28	30-39	21.9251
Region 1	2021-02-28	40-49	10.1604
Region 1	2021-02-28	50-59	15.508
Region 1	2021-02-28	60-69	10.1604
Region 1	2021-02-28	70-79	2.13904
Region 1	2021-02-28	80+	1.60428
Region 1	2021-02-28	Peds	14.4385
Region 1	2021-03-07	18-19	1.86916
Region 1	2021-03-07	20-29	23.053
Region 1	2021-03-07	30-39	16.5109
Region 1	2021-03-07	40-49	14.9533
Region 1	2021-03-07	50-59	14.3302
Region 1	2021-03-07	60-69	10.2804
Region 1	2021-03-07	70-79	2.80374
Region 1	2021-03-07	80+	0.311526
Region 1	2021-03-07	Peds	15.8879
Region 1	2021-03-14	18-19	3.04878
Region 1	2021-03-14	20-29	20.122
Region 1	2021-03-14	30-39	17.6829
Region 1	2021-03-14	40-49	14.3293
Region 1	2021-03-14	50-59	19.2073
Region 1	2021-03-14	60-69	8.84146
Region 1	2021-03-14	70-79	1.21951
Region 1	2021-03-14	80+	0.304878
Region 1	2021-03-14	Peds	15.2439
Region 1	2021-03-21	80+	0
Region 1	2021-03-21	70-79	0.952381
Region 1	2021-03-21	60-69	6.66667
Region 1	2021-03-21	50-59	15.7143
Region 1	2021-03-21	40-49	14.7619
Region 1	2021-03-21	30-39	20.4762
Region 1	2021-03-21	20-29	25.2381
Region 1	2021-03-21	18-19	6.19048
Region 1	2021-03-21	Peds	10
Region 1	2021-03-28	18-19	5.49828
Region 1	2021-03-28	20-29	20.6186
Region 1	2021-03-28	30-39	15.8076
Region 1	2021-03-28	40-49	15.4639
Region 1	2021-03-28	50-59	15.1203
Region 1	2021-03-28	60-69	7.21649
Region 1	2021-03-28	70-79	2.4055
Region 1	2021-03-28	80+	2.06186
Region 1	2021-03-28	Peds	15.8076
Region 1	2021-04-04	18-19	4.03587
Region 1	2021-04-04	20-29	21.3004
Region 1	2021-04-04	30-39	18.3857
Region 1	2021-04-04	40-49	13.2287
Region 1	2021-04-04	50-59	16.3677
Region 1	2021-04-04	60-69	8.07175
Region 1	2021-04-04	70-79	0.896861
Region 1	2021-04-04	80+	0.672646
Region 1	2021-04-04	Peds	17.0404
Region 1	2021-04-11	18-19	3.38028
Region 1	2021-04-11	20-29	22.8169
Region 1	2021-04-11	30-39	18.3099
Region 1	2021-04-11	40-49	15.7746
Region 1	2021-04-11	50-59	13.2394
Region 1	2021-04-11	60-69	7.88732
Region 1	2021-04-11	70-79	1.69014
Region 1	2021-04-11	80+	0.28169
Region 1	2021-04-11	Peds	16.6197
Region 1	2021-04-18	18-19	3.7037
Region 1	2021-04-18	20-29	18.1481
Region 1	2021-04-18	30-39	16.6667
Region 1	2021-04-18	40-49	16.2963
Region 1	2021-04-18	50-59	14.4444
Region 1	2021-04-18	60-69	5.92593
Region 1	2021-04-18	70-79	1.85185
Region 1	2021-04-18	80+	0.37037
Region 1	2021-04-18	Peds	22.5926
Region 1	2021-04-25	80+	0
Region 1	2021-04-25	70-79	1.02564
Region 1	2021-04-25	60-69	2.05128
Region 1	2021-04-25	50-59	15.3846
Region 1	2021-04-25	40-49	12.3077
Region 1	2021-04-25	30-39	23.0769
Region 1	2021-04-25	20-29	24.6154
Region 1	2021-04-25	18-19	6.15385
Region 1	2021-04-25	Peds	15.3846
Region 1	2021-05-02	18-19	4.90798
Region 1	2021-05-02	20-29	23.3129
Region 1	2021-05-02	30-39	14.7239
Region 1	2021-05-02	40-49	15.3374
Region 1	2021-05-02	50-59	14.1104
Region 1	2021-05-02	60-69	4.90798
Region 1	2021-05-02	70-79	1.22699
Region 1	2021-05-02	80+	0.613497
Region 1	2021-05-02	Peds	20.8589
Region 1	2021-05-09	18-19	7.2
Region 1	2021-05-09	20-29	28
Region 1	2021-05-09	30-39	20.8
Region 1	2021-05-09	40-49	17.6
Region 1	2021-05-09	50-59	7.2
Region 1	2021-05-09	60-69	0.8
Region 1	2021-05-09	70-79	0.8
Region 1	2021-05-09	80+	0.8
Region 1	2021-05-09	Peds	16.8
Region 1	2021-05-16	18-19	3.50877
Region 1	2021-05-16	20-29	24.5614
Region 1	2021-05-16	30-39	15.7895
Region 1	2021-05-16	40-49	14.9123
Region 1	2021-05-16	50-59	9.64912
Region 1	2021-05-16	60-69	6.14035
Region 1	2021-05-16	70-79	1.75439
Region 1	2021-05-16	80+	0.877193
Region 1	2021-05-16	Peds	22.807
Region 1	2021-05-23	80+	0
Region 1	2021-05-23	70-79	3.63636
Region 1	2021-05-23	60-69	1.81818
Region 1	2021-05-23	50-59	12.7273
Region 1	2021-05-23	40-49	14.5455
Region 1	2021-05-23	30-39	20
Region 1	2021-05-23	20-29	23.6364
Region 1	2021-05-23	18-19	0
Region 1	2021-05-23	Peds	23.6364
Region 1	2021-05-30	80+	0
Region 1	2021-05-30	70-79	3.125
Region 1	2021-05-30	60-69	0
Region 1	2021-05-30	50-59	3.125
Region 1	2021-05-30	40-49	15.625
Region 1	2021-05-30	30-39	28.125
Region 1	2021-05-30	20-29	25
Region 1	2021-05-30	18-19	3.125
Region 1	2021-05-30	Peds	21.875
Region 1	2021-06-06	80+	0
Region 1	2021-06-06	70-79	11.1111
Region 1	2021-06-06	60-69	0
Region 1	2021-06-06	50-59	33.3333
Region 1	2021-06-06	40-49	0
Region 1	2021-06-06	30-39	0
Region 1	2021-06-06	20-29	11.1111
Region 1	2021-06-06	18-19	11.1111
Region 1	2021-06-06	Peds	33.3333
Region 1	2021-06-13	80+	0
Region 1	2021-06-13	70-79	0
Region 1	2021-06-13	60-69	12.5
Region 1	2021-06-13	50-59	6.25
Region 1	2021-06-13	40-49	25
Region 1	2021-06-13	30-39	43.75
Region 1	2021-06-13	20-29	6.25
Region 1	2021-06-13	18-19	0
Region 1	2021-06-13	Peds	6.25
Region 1	2021-06-20	80+	0
Region 1	2021-06-20	70-79	0
Region 1	2021-06-20	60-69	0
Region 1	2021-06-20	50-59	16.6667
Region 1	2021-06-20	40-49	25
Region 1	2021-06-20	30-39	25
Region 1	2021-06-20	20-29	0
Region 1	2021-06-20	18-19	0
Region 1	2021-06-20	Peds	33.3333
Region 1	2021-06-27	80+	0
Region 1	2021-06-27	70-79	6.66667
Region 1	2021-06-27	60-69	13.3333
Region 1	2021-06-27	50-59	20
Region 1	2021-06-27	40-49	20
Region 1	2021-06-27	30-39	13.3333
Region 1	2021-06-27	20-29	13.3333
Region 1	2021-06-27	18-19	0
Region 1	2021-06-27	Peds	13.3333
Region 1	2021-07-04	80+	0
Region 1	2021-07-04	70-79	0
Region 1	2021-07-04	60-69	4.16667
Region 1	2021-07-04	50-59	16.6667
Region 1	2021-07-04	40-49	12.5
Region 1	2021-07-04	30-39	29.1667
Region 1	2021-07-04	20-29	16.6667
Region 1	2021-07-04	18-19	4.16667
Region 1	2021-07-04	Peds	16.6667
Region 1	2021-07-11	80+	0
Region 1	2021-07-11	70-79	2.85714
Region 1	2021-07-11	60-69	5.71429
Region 1	2021-07-11	50-59	8.57143
Region 1	2021-07-11	40-49	14.2857
Region 1	2021-07-11	30-39	21.4286
Region 1	2021-07-11	20-29	21.4286
Region 1	2021-07-11	18-19	0
Region 1	2021-07-11	Peds	25.7143
Region 1	2021-07-18	18-19	2.64901
Region 1	2021-07-18	20-29	21.8543
Region 1	2021-07-18	30-39	20.5298
Region 1	2021-07-18	40-49	13.9073
Region 1	2021-07-18	50-59	16.5563
Region 1	2021-07-18	60-69	6.62252
Region 1	2021-07-18	70-79	3.97351
Region 1	2021-07-18	80+	1.98675
Region 1	2021-07-18	Peds	11.9205
Region 1	2021-07-25	18-19	3.2967
Region 1	2021-07-25	20-29	24.9084
Region 1	2021-07-25	30-39	19.7802
Region 1	2021-07-25	40-49	13.5531
Region 1	2021-07-25	50-59	11.3553
Region 1	2021-07-25	60-69	10.989
Region 1	2021-07-25	70-79	4.0293
Region 1	2021-07-25	80+	1.4652
Region 1	2021-07-25	Peds	10.6227
Region 1	2021-08-01	18-19	4.0404
Region 1	2021-08-01	20-29	26.2626
Region 1	2021-08-01	30-39	11.6162
Region 1	2021-08-01	40-49	17.1717
Region 1	2021-08-01	50-59	12.6263
Region 1	2021-08-01	60-69	6.06061
Region 1	2021-08-01	70-79	5.55556
Region 1	2021-08-01	80+	1.51515
Region 1	2021-08-01	Peds	15.1515
Region 1	2021-08-08	18-19	4.11311
Region 1	2021-08-08	20-29	21.3368
Region 1	2021-08-08	30-39	20.3085
Region 1	2021-08-08	40-49	14.1388
Region 1	2021-08-08	50-59	13.1105
Region 1	2021-08-08	60-69	8.99743
Region 1	2021-08-08	70-79	4.88432
Region 1	2021-08-08	80+	1.54242
Region 1	2021-08-08	Peds	11.5681
Region 1	2021-08-15	18-19	1.35747
Region 1	2021-08-15	20-29	20.1357
Region 1	2021-08-15	30-39	17.8733
Region 1	2021-08-15	40-49	14.4796
Region 1	2021-08-15	50-59	17.4208
Region 1	2021-08-15	60-69	10.4072
Region 1	2021-08-15	70-79	4.97738
Region 1	2021-08-15	80+	1.13122
Region 1	2021-08-15	Peds	12.2172
Region 1	2021-08-22	18-19	2.6455
Region 1	2021-08-22	20-29	18.7831
Region 1	2021-08-22	30-39	16.6667
Region 1	2021-08-22	40-49	16.1376
Region 1	2021-08-22	50-59	15.3439
Region 1	2021-08-22	60-69	10.582
Region 1	2021-08-22	70-79	3.7037
Region 1	2021-08-22	80+	2.38095
Region 1	2021-08-22	Peds	13.7566
Region 1	2021-08-29	18-19	3.36538
Region 1	2021-08-29	20-29	18.2692
Region 1	2021-08-29	30-39	19.7115
Region 1	2021-08-29	40-49	12.9808
Region 1	2021-08-29	50-59	14.9038
Region 1	2021-08-29	60-69	8.65385
Region 1	2021-08-29	70-79	4.32692
Region 1	2021-08-29	80+	0.961538
Region 1	2021-08-29	Peds	16.8269
Region 1	2021-09-05	18-19	1.98675
Region 1	2021-09-05	20-29	15.5629
Region 1	2021-09-05	30-39	21.8543
Region 1	2021-09-05	40-49	12.9139
Region 1	2021-09-05	50-59	14.9007
Region 1	2021-09-05	60-69	11.2583
Region 1	2021-09-05	70-79	4.30464
Region 1	2021-09-05	80+	1.3245
Region 1	2021-09-05	Peds	15.894
Region 1	2021-09-12	18-19	2.57235
Region 1	2021-09-12	20-29	19.9357
Region 1	2021-09-12	30-39	16.7203
Region 1	2021-09-12	40-49	11.5756
Region 1	2021-09-12	50-59	14.791
Region 1	2021-09-12	60-69	11.254
Region 1	2021-09-12	70-79	6.43087
Region 1	2021-09-12	80+	1.28617
Region 1	2021-09-12	Peds	15.4341
Region 1	2021-09-19	18-19	3.34347
Region 1	2021-09-19	20-29	17.6292
Region 1	2021-09-19	30-39	17.0213
Region 1	2021-09-19	40-49	11.2462
Region 1	2021-09-19	50-59	13.0699
Region 1	2021-09-19	60-69	9.72644
Region 1	2021-09-19	70-79	5.77508
Region 1	2021-09-19	80+	2.12766
Region 1	2021-09-19	Peds	20.0608
Region 1	2021-09-26	18-19	2.43056
Region 1	2021-09-26	20-29	17.7083
Region 1	2021-09-26	30-39	19.4444
Region 1	2021-09-26	40-49	13.5417
Region 1	2021-09-26	50-59	13.8889
Region 1	2021-09-26	60-69	12.5
Region 1	2021-09-26	70-79	4.86111
Region 1	2021-09-26	80+	1.38889
Region 1	2021-09-26	Peds	14.2361
Region 1	2021-10-03	18-19	1.74216
Region 1	2021-10-03	20-29	15.331
Region 1	2021-10-03	30-39	17.77
Region 1	2021-10-03	40-49	16.3763
Region 1	2021-10-03	50-59	13.5889
Region 1	2021-10-03	60-69	8.7108
Region 1	2021-10-03	70-79	4.52962
Region 1	2021-10-03	80+	0.696864
Region 1	2021-10-03	Peds	21.2544
Region 1	2021-10-10	18-19	3.0303
Region 1	2021-10-10	20-29	15.7025
Region 1	2021-10-10	30-39	17.9063
Region 1	2021-10-10	40-49	12.1212
Region 1	2021-10-10	50-59	17.6309
Region 1	2021-10-10	60-69	9.91736
Region 1	2021-10-10	70-79	4.95868
Region 1	2021-10-10	80+	0.550964
Region 1	2021-10-10	Peds	18.1818
Region 1	2021-10-17	18-19	2.40964
Region 1	2021-10-17	20-29	12.4498
Region 1	2021-10-17	30-39	21.6867
Region 1	2021-10-17	40-49	13.6546
Region 1	2021-10-17	50-59	14.8594
Region 1	2021-10-17	60-69	12.8514
Region 1	2021-10-17	70-79	6.4257
Region 1	2021-10-17	80+	2.00803
Region 1	2021-10-17	Peds	13.6546
Region 1	2021-10-24	18-19	1.30719
Region 1	2021-10-24	20-29	14.7059
Region 1	2021-10-24	30-39	17.9739
Region 1	2021-10-24	40-49	13.3987
Region 1	2021-10-24	50-59	15.3595
Region 1	2021-10-24	60-69	11.1111
Region 1	2021-10-24	70-79	5.22876
Region 1	2021-10-24	80+	1.63399
Region 1	2021-10-24	Peds	19.281
Region 1	2021-10-31	18-19	1.48883
Region 1	2021-10-31	20-29	13.3995
Region 1	2021-10-31	30-39	19.1067
Region 1	2021-10-31	40-49	12.4069
Region 1	2021-10-31	50-59	14.6402
Region 1	2021-10-31	60-69	12.1588
Region 1	2021-10-31	70-79	3.47395
Region 1	2021-10-31	80+	1.73697
Region 1	2021-10-31	Peds	21.5881
Region 1	2021-11-07	18-19	1.04603
Region 1	2021-11-07	20-29	17.9916
Region 1	2021-11-07	30-39	17.7824
Region 1	2021-11-07	40-49	15.0628
Region 1	2021-11-07	50-59	16.5272
Region 1	2021-11-07	60-69	10.251
Region 1	2021-11-07	70-79	3.34728
Region 1	2021-11-07	80+	1.04603
Region 1	2021-11-07	Peds	16.9456
Region 1	2021-11-14	18-19	2.12314
Region 1	2021-11-14	20-29	16.5605
Region 1	2021-11-14	30-39	19.3206
Region 1	2021-11-14	40-49	12.3142
Region 1	2021-11-14	50-59	15.7113
Region 1	2021-11-14	60-69	9.76645
Region 1	2021-11-14	70-79	3.82166
Region 1	2021-11-14	80+	1.4862
Region 1	2021-11-14	Peds	18.896
Region 1	2021-11-21	18-19	1.83486
Region 1	2021-11-21	20-29	14.6789
Region 1	2021-11-21	30-39	19.2661
Region 1	2021-11-21	40-49	13.3028
Region 1	2021-11-21	50-59	13.5321
Region 1	2021-11-21	60-69	11.9266
Region 1	2021-11-21	70-79	3.44037
Region 1	2021-11-21	80+	0.688073
Region 1	2021-11-21	Peds	21.3303
Region 1	2021-11-28	18-19	1.38889
Region 1	2021-11-28	20-29	18.8889
Region 1	2021-11-28	30-39	16.3889
Region 1	2021-11-28	40-49	12.6389
Region 1	2021-11-28	50-59	16.1111
Region 1	2021-11-28	60-69	10.4167
Region 1	2021-11-28	70-79	4.16667
Region 1	2021-11-28	80+	1.80556
Region 1	2021-11-28	Peds	18.1944
Region 1	2021-12-05	18-19	1.65414
Region 1	2021-12-05	20-29	17.594
Region 1	2021-12-05	30-39	16.9925
Region 1	2021-12-05	40-49	14.5865
Region 1	2021-12-05	50-59	15.3383
Region 1	2021-12-05	60-69	10.9774
Region 1	2021-12-05	70-79	3.45865
Region 1	2021-12-05	80+	0.902256
Region 1	2021-12-05	Peds	18.4962
Region 1	2021-12-12	18-19	2.42588
Region 1	2021-12-12	20-29	20.7547
Region 1	2021-12-12	30-39	18.0593
Region 1	2021-12-12	40-49	14.2857
Region 1	2021-12-12	50-59	14.8248
Region 1	2021-12-12	60-69	8.08625
Region 1	2021-12-12	70-79	2.96496
Region 1	2021-12-12	80+	1.07817
Region 1	2021-12-12	Peds	17.5202
Region 1	2021-12-19	80+	0
Region 1	2021-12-19	70-79	4.10448
Region 1	2021-12-19	60-69	6.71642
Region 1	2021-12-19	50-59	12.3134
Region 1	2021-12-19	40-49	15.2985
Region 1	2021-12-19	30-39	23.5075
Region 1	2021-12-19	20-29	22.7612
Region 1	2021-12-19	18-19	2.61194
Region 1	2021-12-19	Peds	12.6866
Region 1	2021-12-26	18-19	4.02685
Region 1	2021-12-26	20-29	20.302
Region 1	2021-12-26	30-39	17.953
Region 1	2021-12-26	40-49	13.0872
Region 1	2021-12-26	50-59	14.4295
Region 1	2021-12-26	60-69	8.22148
Region 1	2021-12-26	70-79	2.51678
Region 1	2021-12-26	80+	1.67785
Region 1	2021-12-26	Peds	17.7852
Region 1	2022-01-02	18-19	3.22581
Region 1	2022-01-02	20-29	19.6129
Region 1	2022-01-02	30-39	15.4839
Region 1	2022-01-02	40-49	14.3226
Region 1	2022-01-02	50-59	12.7742
Region 1	2022-01-02	60-69	10.1935
Region 1	2022-01-02	70-79	4.51613
Region 1	2022-01-02	80+	1.67742
Region 1	2022-01-02	Peds	18.1935
Region 1	2022-01-09	18-19	2.79605
Region 1	2022-01-09	20-29	19.2434
Region 1	2022-01-09	30-39	17.5987
Region 1	2022-01-09	40-49	14.1447
Region 1	2022-01-09	50-59	13.6513
Region 1	2022-01-09	60-69	9.375
Region 1	2022-01-09	70-79	3.94737
Region 1	2022-01-09	80+	0.822368
Region 1	2022-01-09	Peds	18.4211
Region 1	2022-01-16	18-19	3.22581
Region 1	2022-01-16	20-29	17.4731
Region 1	2022-01-16	30-39	19.6237
Region 1	2022-01-16	40-49	15.5914
Region 1	2022-01-16	50-59	11.0215
Region 1	2022-01-16	60-69	10.4839
Region 1	2022-01-16	70-79	4.03226
Region 1	2022-01-16	80+	1.88172
Region 1	2022-01-16	Peds	16.6667
Region 1	2022-01-23	18-19	2.97483
Region 1	2022-01-23	20-29	15.7895
Region 1	2022-01-23	30-39	18.5355
Region 1	2022-01-23	40-49	14.1876
Region 1	2022-01-23	50-59	15.3318
Region 1	2022-01-23	60-69	11.2128
Region 1	2022-01-23	70-79	3.89016
Region 1	2022-01-23	80+	2.51716
Region 1	2022-01-23	Peds	15.5606
Region 1	2022-01-30	18-19	3.50318
Region 1	2022-01-30	20-29	14.3312
Region 1	2022-01-30	30-39	21.3376
Region 1	2022-01-30	40-49	12.4204
Region 1	2022-01-30	50-59	13.3758
Region 1	2022-01-30	60-69	13.0573
Region 1	2022-01-30	70-79	4.77707
Region 1	2022-01-30	80+	0.955414
Region 1	2022-01-30	Peds	16.242
Region 1	2022-02-06	18-19	3.76344
Region 1	2022-02-06	20-29	13.9785
Region 1	2022-02-06	30-39	16.6667
Region 1	2022-02-06	40-49	13.9785
Region 1	2022-02-06	50-59	12.9032
Region 1	2022-02-06	60-69	13.4409
Region 1	2022-02-06	70-79	5.37634
Region 1	2022-02-06	80+	2.15054
Region 1	2022-02-06	Peds	17.7419
Region 1	2022-02-13	18-19	2.59067
Region 1	2022-02-13	20-29	19.171
Region 1	2022-02-13	30-39	19.6891
Region 1	2022-02-13	40-49	13.9896
Region 1	2022-02-13	50-59	13.4715
Region 1	2022-02-13	60-69	11.9171
Region 1	2022-02-13	70-79	4.66321
Region 1	2022-02-13	80+	0.518135
Region 1	2022-02-13	Peds	13.9896
Region 1	2022-02-20	18-19	2.65487
Region 1	2022-02-20	20-29	17.2566
Region 1	2022-02-20	30-39	18.5841
Region 1	2022-02-20	40-49	14.1593
Region 1	2022-02-20	50-59	15.0442
Region 1	2022-02-20	60-69	11.9469
Region 1	2022-02-20	70-79	7.07965
Region 1	2022-02-20	80+	1.32743
Region 1	2022-02-20	Peds	11.9469
Region 1	2022-02-27	18-19	2.29885
Region 1	2022-02-27	20-29	24.1379
Region 1	2022-02-27	30-39	12.6437
Region 1	2022-02-27	40-49	12.6437
Region 1	2022-02-27	50-59	17.2414
Region 1	2022-02-27	60-69	11.4943
Region 1	2022-02-27	70-79	3.44828
Region 1	2022-02-27	80+	4.5977
Region 1	2022-02-27	Peds	11.4943
Region 1	2022-03-06	18-19	1.35135
Region 1	2022-03-06	20-29	14.8649
Region 1	2022-03-06	30-39	25
Region 1	2022-03-06	40-49	10.8108
Region 1	2022-03-06	50-59	16.2162
Region 1	2022-03-06	60-69	11.4865
Region 1	2022-03-06	70-79	6.75676
Region 1	2022-03-06	80+	3.37838
Region 1	2022-03-06	Peds	10.1351
Region 1	2022-03-13	18-19	4.54545
Region 1	2022-03-13	20-29	11.8182
Region 1	2022-03-13	30-39	18.1818
Region 1	2022-03-13	40-49	13.6364
Region 1	2022-03-13	50-59	17.2727
Region 1	2022-03-13	60-69	12.7273
Region 1	2022-03-13	70-79	8.18182
Region 1	2022-03-13	80+	2.72727
Region 1	2022-03-13	Peds	10.9091
Region 1	2022-03-20	18-19	1.31579
Region 1	2022-03-20	20-29	21.0526
Region 1	2022-03-20	30-39	22.3684
Region 1	2022-03-20	40-49	10.5263
Region 1	2022-03-20	50-59	15.7895
Region 1	2022-03-20	60-69	14.4737
Region 1	2022-03-20	70-79	1.31579
Region 1	2022-03-20	80+	1.31579
Region 1	2022-03-20	Peds	11.8421
Region 1	2022-03-27	18-19	1.30719
Region 1	2022-03-27	20-29	18.9542
Region 1	2022-03-27	30-39	18.3007
Region 1	2022-03-27	40-49	13.7255
Region 1	2022-03-27	50-59	17.6471
Region 1	2022-03-27	60-69	16.3399
Region 1	2022-03-27	70-79	3.92157
Region 1	2022-03-27	80+	3.26797
Region 1	2022-03-27	Peds	6.53595
Region 1	2022-04-03	18-19	2.07469
Region 1	2022-04-03	20-29	17.4274
Region 1	2022-04-03	30-39	21.1618
Region 1	2022-04-03	40-49	13.278
Region 1	2022-04-03	50-59	17.8423
Region 1	2022-04-03	60-69	12.8631
Region 1	2022-04-03	70-79	5.80913
Region 1	2022-04-03	80+	4.14938
Region 1	2022-04-03	Peds	5.39419
Region 1	2022-04-10	18-19	1.98413
Region 1	2022-04-10	20-29	18.0556
Region 1	2022-04-10	30-39	19.8413
Region 1	2022-04-10	40-49	11.7063
Region 1	2022-04-10	50-59	14.0873
Region 1	2022-04-10	60-69	14.6825
Region 1	2022-04-10	70-79	7.14286
Region 1	2022-04-10	80+	4.36508
Region 1	2022-04-10	Peds	8.13492
Region 1	2022-04-17	18-19	0.965251
Region 1	2022-04-17	20-29	17.7606
Region 1	2022-04-17	30-39	18.1467
Region 1	2022-04-17	40-49	13.1274
Region 1	2022-04-17	50-59	17.1815
Region 1	2022-04-17	60-69	15.251
Region 1	2022-04-17	70-79	8.68726
Region 1	2022-04-17	80+	2.50965
Region 1	2022-04-17	Peds	6.37066
Region 1	2022-04-24	18-19	1.63934
Region 1	2022-04-24	20-29	15.0273
Region 1	2022-04-24	30-39	17.2131
Region 1	2022-04-24	40-49	13.9344
Region 1	2022-04-24	50-59	17.7596
Region 1	2022-04-24	60-69	13.6612
Region 1	2022-04-24	70-79	7.37705
Region 1	2022-04-24	80+	3.27869
Region 1	2022-04-24	Peds	10.1093
Region 1	2022-05-01	18-19	1.71569
Region 1	2022-05-01	20-29	17.1569
Region 1	2022-05-01	30-39	16.1765
Region 1	2022-05-01	40-49	14.4608
Region 1	2022-05-01	50-59	12.5
Region 1	2022-05-01	60-69	13.7255
Region 1	2022-05-01	70-79	7.84314
Region 1	2022-05-01	80+	1.47059
Region 1	2022-05-01	Peds	14.951
Region 1	2022-05-08	18-19	2.07972
Region 1	2022-05-08	20-29	16.2912
Region 1	2022-05-08	30-39	15.9445
Region 1	2022-05-08	40-49	12.4783
Region 1	2022-05-08	50-59	15.2513
Region 1	2022-05-08	60-69	15.2513
Region 1	2022-05-08	70-79	7.62565
Region 1	2022-05-08	80+	3.4662
Region 1	2022-05-08	Peds	11.6118
Region 1	2022-05-15	18-19	2.6738
Region 1	2022-05-15	20-29	16.5775
Region 1	2022-05-15	30-39	18.1818
Region 1	2022-05-15	40-49	14.1711
Region 1	2022-05-15	50-59	16.3102
Region 1	2022-05-15	60-69	12.8342
Region 1	2022-05-15	70-79	6.14973
Region 1	2022-05-15	80+	1.87166
Region 1	2022-05-15	Peds	11.2299
Region 1	2022-05-22	18-19	2.49584
Region 1	2022-05-22	20-29	16.8053
Region 1	2022-05-22	30-39	19.9667
Region 1	2022-05-22	40-49	14.8087
Region 1	2022-05-22	50-59	14.3095
Region 1	2022-05-22	60-69	13.6439
Region 1	2022-05-22	70-79	7.65391
Region 1	2022-05-22	80+	1.83028
Region 1	2022-05-22	Peds	8.48586
Region 1	2022-05-29	18-19	2.9148
Region 1	2022-05-29	20-29	16.3677
Region 1	2022-05-29	30-39	18.8341
Region 1	2022-05-29	40-49	14.1256
Region 1	2022-05-29	50-59	15.6951
Region 1	2022-05-29	60-69	13.9013
Region 1	2022-05-29	70-79	6.27803
Region 1	2022-05-29	80+	2.9148
Region 1	2022-05-29	Peds	8.96861
Region 1	2022-06-05	18-19	1.79775
Region 1	2022-06-05	20-29	16.8539
Region 1	2022-06-05	30-39	16.8539
Region 1	2022-06-05	40-49	14.6067
Region 1	2022-06-05	50-59	15.9551
Region 1	2022-06-05	60-69	18.2022
Region 1	2022-06-05	70-79	5.61798
Region 1	2022-06-05	80+	4.04494
Region 1	2022-06-05	Peds	6.06742
Region 1	2022-06-12	18-19	2.75862
Region 1	2022-06-12	20-29	18.9655
Region 1	2022-06-12	30-39	19.3103
Region 1	2022-06-12	40-49	11.7241
Region 1	2022-06-12	50-59	17.2414
Region 1	2022-06-12	60-69	15.8621
Region 1	2022-06-12	70-79	7.58621
Region 1	2022-06-12	80+	2.06897
Region 1	2022-06-12	Peds	4.48276
Region 1	2022-06-19	18-19	2.04604
Region 1	2022-06-19	20-29	17.1355
Region 1	2022-06-19	30-39	17.9028
Region 1	2022-06-19	40-49	16.3683
Region 1	2022-06-19	50-59	18.6701
Region 1	2022-06-19	60-69	13.8107
Region 1	2022-06-19	70-79	6.13811
Region 1	2022-06-19	80+	1.79028
Region 1	2022-06-19	Peds	6.13811
Region 1	2022-06-26	18-19	1.84211
Region 1	2022-06-26	20-29	18.6842
Region 1	2022-06-26	30-39	18.9474
Region 1	2022-06-26	40-49	13.6842
Region 1	2022-06-26	50-59	18.1579
Region 1	2022-06-26	60-69	14.4737
Region 1	2022-06-26	70-79	6.84211
Region 1	2022-06-26	80+	1.57895
Region 1	2022-06-26	Peds	5.78947
Region 1	2022-07-03	18-19	2.08955
Region 1	2022-07-03	20-29	15.5224
Region 1	2022-07-03	30-39	16.4179
Region 1	2022-07-03	40-49	15.5224
Region 1	2022-07-03	50-59	18.806
Region 1	2022-07-03	60-69	15.5224
Region 1	2022-07-03	70-79	8.65672
Region 1	2022-07-03	80+	2.38806
Region 1	2022-07-03	Peds	5.07463
Region 1	2022-07-10	18-19	2.0284
Region 1	2022-07-10	20-29	16.6329
Region 1	2022-07-10	30-39	18.2556
Region 1	2022-07-10	40-49	15.213
Region 1	2022-07-10	50-59	16.2272
Region 1	2022-07-10	60-69	13.3874
Region 1	2022-07-10	70-79	9.93915
Region 1	2022-07-10	80+	3.24544
Region 1	2022-07-10	Peds	5.07099
Region 1	2022-07-17	18-19	2.35935
Region 1	2022-07-17	20-29	17.9673
Region 1	2022-07-17	30-39	16.8784
Region 1	2022-07-17	40-49	11.4338
Region 1	2022-07-17	50-59	16.6969
Region 1	2022-07-17	60-69	17.2414
Region 1	2022-07-17	70-79	7.80399
Region 1	2022-07-17	80+	1.08893
Region 1	2022-07-17	Peds	8.52995
Region 1	2022-07-24	18-19	2.30415
Region 1	2022-07-24	20-29	15.4378
Region 1	2022-07-24	30-39	17.2811
Region 1	2022-07-24	40-49	16.129
Region 1	2022-07-24	50-59	17.9724
Region 1	2022-07-24	60-69	14.2857
Region 1	2022-07-24	70-79	7.60369
Region 1	2022-07-24	80+	2.07373
Region 1	2022-07-24	Peds	6.91244
Region 1	2022-07-31	18-19	1.87354
Region 1	2022-07-31	20-29	20.1405
Region 1	2022-07-31	30-39	18.7354
Region 1	2022-07-31	40-49	14.0515
Region 1	2022-07-31	50-59	14.7541
Region 1	2022-07-31	60-69	12.8806
Region 1	2022-07-31	70-79	7.02576
Region 1	2022-07-31	80+	2.34192
Region 1	2022-07-31	Peds	8.19672
Region 1	2022-08-07	18-19	2.08955
Region 1	2022-08-07	20-29	17.6119
Region 1	2022-08-07	30-39	19.403
Region 1	2022-08-07	40-49	15.5224
Region 1	2022-08-07	50-59	14.6269
Region 1	2022-08-07	60-69	16.7164
Region 1	2022-08-07	70-79	4.47761
Region 1	2022-08-07	80+	2.68657
Region 1	2022-08-07	Peds	6.86567
Region 1	2022-08-14	18-19	1.62602
Region 1	2022-08-14	20-29	15.9892
Region 1	2022-08-14	30-39	20.3252
Region 1	2022-08-14	40-49	13.5501
Region 1	2022-08-14	50-59	16.8022
Region 1	2022-08-14	60-69	14.9051
Region 1	2022-08-14	70-79	7.58808
Region 1	2022-08-14	80+	2.71003
Region 1	2022-08-14	Peds	6.50407
Region 1	2022-08-21	18-19	2.96496
Region 1	2022-08-21	20-29	16.1725
Region 1	2022-08-21	30-39	18.5984
Region 1	2022-08-21	40-49	15.0943
Region 1	2022-08-21	50-59	17.2507
Region 1	2022-08-21	60-69	15.0943
Region 1	2022-08-21	70-79	7.27763
Region 1	2022-08-21	80+	3.2345
Region 1	2022-08-21	Peds	4.31267
Region 1	2022-08-28	18-19	0.791557
Region 1	2022-08-28	20-29	17.6781
Region 1	2022-08-28	30-39	19.2612
Region 1	2022-08-28	40-49	11.8734
Region 1	2022-08-28	50-59	16.6227
Region 1	2022-08-28	60-69	16.3588
Region 1	2022-08-28	70-79	8.44327
Region 1	2022-08-28	80+	2.90237
Region 1	2022-08-28	Peds	6.0686
Region 1	2022-09-04	18-19	0.923077
Region 1	2022-09-04	20-29	19.6923
Region 1	2022-09-04	30-39	19.6923
Region 1	2022-09-04	40-49	12.6154
Region 1	2022-09-04	50-59	14.1538
Region 1	2022-09-04	60-69	15.3846
Region 1	2022-09-04	70-79	8
Region 1	2022-09-04	80+	1.53846
Region 1	2022-09-04	Peds	8
Region 1	2022-09-11	18-19	2.21607
Region 1	2022-09-11	20-29	16.0665
Region 1	2022-09-11	30-39	18.2825
Region 1	2022-09-11	40-49	13.2964
Region 1	2022-09-11	50-59	18.0055
Region 1	2022-09-11	60-69	12.7424
Region 1	2022-09-11	70-79	5.54017
Region 1	2022-09-11	80+	2.77008
Region 1	2022-09-11	Peds	11.0803
Region 1	2022-09-18	18-19	1.25945
Region 1	2022-09-18	20-29	14.8615
Region 1	2022-09-18	30-39	19.1436
Region 1	2022-09-18	40-49	14.3577
Region 1	2022-09-18	50-59	17.6322
Region 1	2022-09-18	60-69	13.602
Region 1	2022-09-18	70-79	6.80101
Region 1	2022-09-18	80+	2.267
Region 1	2022-09-18	Peds	10.0756
Region 1	2022-09-25	18-19	1.14286
Region 1	2022-09-25	20-29	18
Region 1	2022-09-25	30-39	16.2857
Region 1	2022-09-25	40-49	16
Region 1	2022-09-25	50-59	18
Region 1	2022-09-25	60-69	15.4286
Region 1	2022-09-25	70-79	7.42857
Region 1	2022-09-25	80+	3.42857
Region 1	2022-09-25	Peds	4.28571
Region 1	2022-10-02	18-19	1.74927
Region 1	2022-10-02	20-29	15.7434
Region 1	2022-10-02	30-39	19.242
Region 1	2022-10-02	40-49	16.9096
Region 1	2022-10-02	50-59	15.7434
Region 1	2022-10-02	60-69	15.7434
Region 1	2022-10-02	70-79	8.45481
Region 1	2022-10-02	80+	2.04082
Region 1	2022-10-02	Peds	4.37318
Region 1	2022-10-09	18-19	1.2605
Region 1	2022-10-09	20-29	13.4454
Region 1	2022-10-09	30-39	18.9076
Region 1	2022-10-09	40-49	11.7647
Region 1	2022-10-09	50-59	20.5882
Region 1	2022-10-09	60-69	17.6471
Region 1	2022-10-09	70-79	8.40336
Region 1	2022-10-09	80+	3.78151
Region 1	2022-10-09	Peds	4.20168
Region 1	2022-10-16	80+	0
Region 1	2022-10-16	70-79	2.32558
Region 1	2022-10-16	60-69	27.907
Region 1	2022-10-16	50-59	27.907
Region 1	2022-10-16	40-49	6.97674
Region 1	2022-10-16	30-39	16.2791
Region 1	2022-10-16	20-29	9.30233
Region 1	2022-10-16	18-19	0
Region 1	2022-10-16	Peds	9.30233
Region 1	2022-10-23	18-19	0.746269
Region 1	2022-10-23	20-29	16.4179
Region 1	2022-10-23	30-39	16.4179
Region 1	2022-10-23	40-49	17.1642
Region 1	2022-10-23	50-59	15.6716
Region 1	2022-10-23	60-69	18.6567
Region 1	2022-10-23	70-79	8.20896
Region 1	2022-10-23	80+	2.23881
Region 1	2022-10-23	Peds	4.47761
Region 1	2022-10-30	18-19	1.48148
Region 1	2022-10-30	20-29	13.3333
Region 1	2022-10-30	30-39	17.037
Region 1	2022-10-30	40-49	14.0741
Region 1	2022-10-30	50-59	23.7037
Region 1	2022-10-30	60-69	15.5556
Region 1	2022-10-30	70-79	5.18519
Region 1	2022-10-30	80+	3.7037
Region 1	2022-10-30	Peds	5.92593
Region 1	2022-11-06	80+	2.89855
Region 1	2022-11-06	70-79	4.34783
Region 1	2022-11-06	60-69	14.4928
Region 1	2022-11-06	50-59	18.8406
Region 1	2022-11-06	40-49	15.942
Region 1	2022-11-06	30-39	18.8406
Region 1	2022-11-06	20-29	17.3913
Region 1	2022-11-06	18-19	0
Region 1	2022-11-06	Peds	7.24638
Region 1	2022-11-13	18-19	1.23457
Region 1	2022-11-13	20-29	16.6667
Region 1	2022-11-13	30-39	16.6667
Region 1	2022-11-13	40-49	11.1111
Region 1	2022-11-13	50-59	20.3704
Region 1	2022-11-13	60-69	16.6667
Region 1	2022-11-13	70-79	9.87654
Region 1	2022-11-13	80+	1.23457
Region 1	2022-11-13	Peds	6.17284
Region 1	2022-11-20	80+	1.49254
Region 1	2022-11-20	70-79	10.4478
Region 1	2022-11-20	60-69	20.8955
Region 1	2022-11-20	50-59	16.4179
Region 1	2022-11-20	40-49	11.9403
Region 1	2022-11-20	30-39	14.9254
Region 1	2022-11-20	20-29	14.9254
Region 1	2022-11-20	18-19	0
Region 1	2022-11-20	Peds	8.95522
Region 1	2022-11-27	18-19	1.70455
Region 1	2022-11-27	20-29	13.6364
Region 1	2022-11-27	30-39	21.0227
Region 1	2022-11-27	40-49	12.5
Region 1	2022-11-27	50-59	18.75
Region 1	2022-11-27	60-69	21.0227
Region 1	2022-11-27	70-79	6.81818
Region 1	2022-11-27	80+	1.13636
Region 1	2022-11-27	Peds	3.40909
Region 1	2022-12-04	18-19	2.65487
Region 1	2022-12-04	20-29	13.2743
Region 1	2022-12-04	30-39	16.8142
Region 1	2022-12-04	40-49	15.0442
Region 1	2022-12-04	50-59	22.1239
Region 1	2022-12-04	60-69	11.5044
Region 1	2022-12-04	70-79	7.07965
Region 1	2022-12-04	80+	3.53982
Region 1	2022-12-04	Peds	7.9646
Region 1	2022-12-11	80+	1.85185
Region 1	2022-12-11	70-79	7.40741
Region 1	2022-12-11	60-69	16.6667
Region 1	2022-12-11	50-59	18.5185
Region 1	2022-12-11	40-49	16.6667
Region 1	2022-12-11	30-39	12.037
Region 1	2022-12-11	20-29	15.7407
Region 1	2022-12-11	18-19	0
Region 1	2022-12-11	Peds	11.1111
Region 1	2022-12-18	18-19	1.20482
Region 1	2022-12-18	20-29	14.4578
Region 1	2022-12-18	30-39	21.0843
Region 1	2022-12-18	40-49	11.4458
Region 1	2022-12-18	50-59	23.494
Region 1	2022-12-18	60-69	15.0602
Region 1	2022-12-18	70-79	6.0241
Region 1	2022-12-18	80+	3.01205
Region 1	2022-12-18	Peds	4.21687
Region 1	2022-12-25	18-19	3.07692
Region 1	2022-12-25	20-29	18.4615
Region 1	2022-12-25	30-39	23.0769
Region 1	2022-12-25	40-49	13.0769
Region 1	2022-12-25	50-59	20
Region 1	2022-12-25	60-69	13.0769
Region 1	2022-12-25	70-79	4.61538
Region 1	2022-12-25	80+	3.07692
Region 1	2022-12-25	Peds	1.53846
Region 1	2023-01-01	18-19	2.91971
Region 1	2023-01-01	20-29	17.5182
Region 1	2023-01-01	30-39	21.8978
Region 1	2023-01-01	40-49	12.4088
Region 1	2023-01-01	50-59	16.7883
Region 1	2023-01-01	60-69	14.5985
Region 1	2023-01-01	70-79	6.56934
Region 1	2023-01-01	80+	2.18978
Region 1	2023-01-01	Peds	5.10949
Region 1	2023-01-08	18-19	1.7094
Region 1	2023-01-08	20-29	13.6752
Region 1	2023-01-08	30-39	16.2393
Region 1	2023-01-08	40-49	17.094
Region 1	2023-01-08	50-59	18.8034
Region 1	2023-01-08	60-69	14.5299
Region 1	2023-01-08	70-79	7.69231
Region 1	2023-01-08	80+	4.2735
Region 1	2023-01-08	Peds	5.98291
Region 1	2023-01-15	80+	0.925926
Region 1	2023-01-15	70-79	10.1852
Region 1	2023-01-15	60-69	15.7407
Region 1	2023-01-15	50-59	12.963
Region 1	2023-01-15	40-49	13.8889
Region 1	2023-01-15	30-39	18.5185
Region 1	2023-01-15	20-29	18.5185
Region 1	2023-01-15	18-19	0
Region 1	2023-01-15	Peds	9.25926
Region 1	2023-01-22	80+	1.88679
Region 1	2023-01-22	70-79	10.0629
Region 1	2023-01-22	60-69	13.8365
Region 1	2023-01-22	50-59	19.4969
Region 1	2023-01-22	40-49	13.2075
Region 1	2023-01-22	30-39	20.1258
Region 1	2023-01-22	20-29	15.0943
Region 1	2023-01-22	18-19	0
Region 1	2023-01-22	Peds	6.28931
Region 1	2023-01-29	18-19	0.990099
Region 1	2023-01-29	20-29	10.8911
Region 1	2023-01-29	30-39	25.7426
Region 1	2023-01-29	40-49	21.7822
Region 1	2023-01-29	50-59	18.8119
Region 1	2023-01-29	60-69	13.8614
Region 1	2023-01-29	70-79	2.9703
Region 1	2023-01-29	80+	0.990099
Region 1	2023-01-29	Peds	3.9604
Region 1	2023-02-05	80+	0
Region 1	2023-02-05	70-79	11.4943
Region 1	2023-02-05	60-69	19.5402
Region 1	2023-02-05	50-59	20.6897
Region 1	2023-02-05	40-49	10.3448
Region 1	2023-02-05	30-39	16.092
Region 1	2023-02-05	20-29	17.2414
Region 1	2023-02-05	18-19	1.14943
Region 1	2023-02-05	Peds	3.44828
Region 1	2023-02-12	80+	1.6
Region 1	2023-02-12	70-79	7.2
Region 1	2023-02-12	60-69	18.4
Region 1	2023-02-12	50-59	15.2
Region 1	2023-02-12	40-49	18.4
Region 1	2023-02-12	30-39	18.4
Region 1	2023-02-12	20-29	17.6
Region 1	2023-02-12	18-19	0
Region 1	2023-02-12	Peds	3.2
Region 1	2023-02-19	18-19	2.43902
Region 1	2023-02-19	20-29	13.4146
Region 1	2023-02-19	30-39	25.6098
Region 1	2023-02-19	40-49	17.0732
Region 1	2023-02-19	50-59	8.53659
Region 1	2023-02-19	60-69	18.2927
Region 1	2023-02-19	70-79	9.7561
Region 1	2023-02-19	80+	1.21951
Region 1	2023-02-19	Peds	3.65854
Region 1	2023-02-26	18-19	0.970874
Region 1	2023-02-26	20-29	10.6796
Region 1	2023-02-26	30-39	24.2718
Region 1	2023-02-26	40-49	16.5049
Region 1	2023-02-26	50-59	17.4757
Region 1	2023-02-26	60-69	22.3301
Region 1	2023-02-26	70-79	1.94175
Region 1	2023-02-26	80+	1.94175
Region 1	2023-02-26	Peds	3.8835
Region 1	2023-03-05	18-19	3.81679
Region 1	2023-03-05	20-29	13.7405
Region 1	2023-03-05	30-39	16.7939
Region 1	2023-03-05	40-49	12.2137
Region 1	2023-03-05	50-59	20.6107
Region 1	2023-03-05	60-69	17.5573
Region 1	2023-03-05	70-79	5.34351
Region 1	2023-03-05	80+	1.52672
Region 1	2023-03-05	Peds	8.39695
Region 1	2023-03-12	18-19	2.08333
Region 1	2023-03-12	20-29	13.5417
Region 1	2023-03-12	30-39	19.7917
Region 1	2023-03-12	40-49	17.7083
Region 1	2023-03-12	50-59	15.625
Region 1	2023-03-12	60-69	18.75
Region 1	2023-03-12	70-79	5.20833
Region 1	2023-03-12	80+	1.04167
Region 1	2023-03-12	Peds	6.25
Region 1	2023-03-19	80+	0
Region 1	2023-03-19	70-79	6.73077
Region 1	2023-03-19	60-69	19.2308
Region 1	2023-03-19	50-59	16.3462
Region 1	2023-03-19	40-49	10.5769
Region 1	2023-03-19	30-39	23.0769
Region 1	2023-03-19	20-29	17.3077
Region 1	2023-03-19	18-19	0.961538
Region 1	2023-03-19	Peds	5.76923
Region 1	2023-03-26	80+	4.6875
Region 1	2023-03-26	70-79	14.0625
Region 1	2023-03-26	60-69	15.625
Region 1	2023-03-26	50-59	21.875
Region 1	2023-03-26	40-49	14.0625
Region 1	2023-03-26	30-39	20.3125
Region 1	2023-03-26	20-29	7.8125
Region 1	2023-03-26	18-19	0
Region 1	2023-03-26	Peds	1.5625
Region 1	2023-04-02	80+	1.81818
Region 1	2023-04-02	70-79	16.3636
Region 1	2023-04-02	60-69	12.7273
Region 1	2023-04-02	50-59	16.3636
Region 1	2023-04-02	40-49	16.3636
Region 1	2023-04-02	30-39	18.1818
Region 1	2023-04-02	20-29	14.5455
Region 1	2023-04-02	18-19	0
Region 1	2023-04-02	Peds	3.63636
Region 1	2023-04-09	18-19	4.34783
Region 1	2023-04-09	20-29	8.69565
Region 1	2023-04-09	30-39	32.6087
Region 1	2023-04-09	40-49	4.34783
Region 1	2023-04-09	50-59	15.2174
Region 1	2023-04-09	60-69	19.5652
Region 1	2023-04-09	70-79	6.52174
Region 1	2023-04-09	80+	4.34783
Region 1	2023-04-09	Peds	4.34783
Region 1	2023-04-16	80+	4.34783
Region 1	2023-04-16	70-79	2.17391
Region 1	2023-04-16	60-69	21.7391
Region 1	2023-04-16	50-59	21.7391
Region 1	2023-04-16	40-49	8.69565
Region 1	2023-04-16	30-39	26.087
Region 1	2023-04-16	20-29	10.8696
Region 1	2023-04-16	18-19	0
Region 1	2023-04-16	Peds	4.34783
Region 1	2023-04-23	80+	2.17391
Region 1	2023-04-23	70-79	6.52174
Region 1	2023-04-23	60-69	17.3913
Region 1	2023-04-23	50-59	21.7391
Region 1	2023-04-23	40-49	19.5652
Region 1	2023-04-23	30-39	19.5652
Region 1	2023-04-23	20-29	6.52174
Region 1	2023-04-23	18-19	0
Region 1	2023-04-23	Peds	6.52174
Region 1	2023-04-30	80+	2.22222
Region 1	2023-04-30	70-79	15.5556
Region 1	2023-04-30	60-69	22.2222
Region 1	2023-04-30	50-59	4.44444
Region 1	2023-04-30	40-49	26.6667
Region 1	2023-04-30	30-39	11.1111
Region 1	2023-04-30	20-29	13.3333
Region 1	2023-04-30	18-19	0
Region 1	2023-04-30	Peds	4.44444
Region 1	2023-05-07	80+	8.57143
Region 1	2023-05-07	70-79	14.2857
Region 1	2023-05-07	60-69	25.7143
Region 1	2023-05-07	50-59	14.2857
Region 1	2023-05-07	40-49	14.2857
Region 1	2023-05-07	30-39	11.4286
Region 1	2023-05-07	20-29	11.4286
Region 1	2023-05-07	18-19	0
Region 1	2023-05-07	Peds	0
Region 1	2023-05-14	80+	0
Region 1	2023-05-14	70-79	0
Region 1	2023-05-14	60-69	0
Region 1	2023-05-14	50-59	0
Region 1	2023-05-14	40-49	0
Region 1	2023-05-14	30-39	66.6667
Region 1	2023-05-14	20-29	33.3333
Region 1	2023-05-14	18-19	0
Region 1	2023-05-14	Peds	0
Region 1	2023-05-21	80+	25
Region 1	2023-05-21	70-79	50
Region 1	2023-05-21	60-69	0
Region 1	2023-05-21	50-59	0
Region 1	2023-05-21	40-49	0
Region 1	2023-05-21	30-39	0
Region 1	2023-05-21	20-29	25
Region 1	2023-05-21	18-19	0
Region 1	2023-05-21	Peds	0
Region 1	2023-05-28	80+	0
Region 1	2023-05-28	70-79	0
Region 1	2023-05-28	60-69	0
Region 1	2023-05-28	50-59	0
Region 1	2023-05-28	40-49	33.3333
Region 1	2023-05-28	30-39	33.3333
Region 1	2023-05-28	20-29	16.6667
Region 1	2023-05-28	18-19	0
Region 1	2023-05-28	Peds	16.6667
Region 1	2023-06-04	80+	14.2857
Region 1	2023-06-04	70-79	14.2857
Region 1	2023-06-04	60-69	0
Region 1	2023-06-04	50-59	28.5714
Region 1	2023-06-04	40-49	0
Region 1	2023-06-04	30-39	14.2857
Region 1	2023-06-04	20-29	28.5714
Region 1	2023-06-04	18-19	0
Region 1	2023-06-04	Peds	0
Region 1	2023-06-11	80+	0
Region 1	2023-06-11	70-79	0
Region 1	2023-06-11	60-69	0
Region 1	2023-06-11	50-59	0
Region 1	2023-06-11	40-49	0
Region 1	2023-06-11	30-39	0
Region 1	2023-06-11	20-29	0
Region 1	2023-06-11	18-19	0
Region 1	2023-06-11	Peds	100
Region 1	2023-06-18	80+	0
Region 1	2023-06-18	70-79	20
Region 1	2023-06-18	60-69	0
Region 1	2023-06-18	50-59	20
Region 1	2023-06-18	40-49	40
Region 1	2023-06-18	30-39	0
Region 1	2023-06-18	20-29	20
Region 1	2023-06-18	18-19	0
Region 1	2023-06-18	Peds	0
Region 1	2023-06-25	80+	0
Region 1	2023-06-25	70-79	0
Region 1	2023-06-25	60-69	0
Region 1	2023-06-25	50-59	0
Region 1	2023-06-25	40-49	0
Region 1	2023-06-25	30-39	0
Region 1	2023-06-25	20-29	0
Region 1	2023-06-25	18-19	0
Region 1	2023-06-25	Peds	0
Region 2	2021-02-21	18-19	2.63158
Region 2	2021-02-21	20-29	15.0376
Region 2	2021-02-21	30-39	15.0376
Region 2	2021-02-21	40-49	10.9023
Region 2	2021-02-21	50-59	13.1579
Region 2	2021-02-21	60-69	9.3985
Region 2	2021-02-21	70-79	3.38346
Region 2	2021-02-21	80+	3.7594
Region 2	2021-02-21	Peds	26.6917
Region 2	2021-02-28	18-19	3.27869
Region 2	2021-02-28	20-29	14.2857
Region 2	2021-02-28	30-39	15.9251
Region 2	2021-02-28	40-49	14.0515
Region 2	2021-02-28	50-59	12.4122
Region 2	2021-02-28	60-69	9.36768
Region 2	2021-02-28	70-79	4.21546
Region 2	2021-02-28	80+	1.17096
Region 2	2021-02-28	Peds	25.2927
Region 2	2021-03-07	18-19	3.1348
Region 2	2021-03-07	20-29	15.3605
Region 2	2021-03-07	30-39	13.4796
Region 2	2021-03-07	40-49	13.1661
Region 2	2021-03-07	50-59	13.4796
Region 2	2021-03-07	60-69	9.40439
Region 2	2021-03-07	70-79	4.38871
Region 2	2021-03-07	80+	0.940439
Region 2	2021-03-07	Peds	26.6458
Region 2	2021-03-14	80+	0
Region 2	2021-03-14	70-79	4.16667
Region 2	2021-03-14	60-69	6.06061
Region 2	2021-03-14	50-59	13.6364
Region 2	2021-03-14	40-49	10.9848
Region 2	2021-03-14	30-39	16.2879
Region 2	2021-03-14	20-29	19.3182
Region 2	2021-03-14	18-19	3.78788
Region 2	2021-03-14	Peds	25.7576
Region 2	2021-03-21	18-19	3.31633
Region 2	2021-03-21	20-29	16.3265
Region 2	2021-03-21	30-39	14.0306
Region 2	2021-03-21	40-49	11.2245
Region 2	2021-03-21	50-59	11.2245
Region 2	2021-03-21	60-69	7.65306
Region 2	2021-03-21	70-79	4.84694
Region 2	2021-03-21	80+	2.04082
Region 2	2021-03-21	Peds	29.3367
Region 2	2021-03-28	18-19	4.2
Region 2	2021-03-28	20-29	16.4
Region 2	2021-03-28	30-39	13.6
Region 2	2021-03-28	40-49	14.2
Region 2	2021-03-28	50-59	10.6
Region 2	2021-03-28	60-69	8.2
Region 2	2021-03-28	70-79	3.6
Region 2	2021-03-28	80+	1.2
Region 2	2021-03-28	Peds	28
Region 2	2021-04-04	18-19	3.23383
Region 2	2021-04-04	20-29	14.9254
Region 2	2021-04-04	30-39	14.1791
Region 2	2021-04-04	40-49	14.4279
Region 2	2021-04-04	50-59	13.4328
Region 2	2021-04-04	60-69	5.97015
Region 2	2021-04-04	70-79	3.9801
Region 2	2021-04-04	80+	2.23881
Region 2	2021-04-04	Peds	27.6119
Region 2	2021-04-11	18-19	3.39506
Region 2	2021-04-11	20-29	18.8272
Region 2	2021-04-11	30-39	14.5062
Region 2	2021-04-11	40-49	11.4198
Region 2	2021-04-11	50-59	13.8889
Region 2	2021-04-11	60-69	5.8642
Region 2	2021-04-11	70-79	2.46914
Region 2	2021-04-11	80+	0.925926
Region 2	2021-04-11	Peds	28.7037
Region 2	2021-04-18	18-19	2.79503
Region 2	2021-04-18	20-29	13.9752
Region 2	2021-04-18	30-39	10.2484
Region 2	2021-04-18	40-49	11.4907
Region 2	2021-04-18	50-59	14.9068
Region 2	2021-04-18	60-69	5.2795
Region 2	2021-04-18	70-79	3.10559
Region 2	2021-04-18	80+	1.24224
Region 2	2021-04-18	Peds	36.9565
Region 2	2021-04-25	18-19	4.34783
Region 2	2021-04-25	20-29	13.3779
Region 2	2021-04-25	30-39	12.0401
Region 2	2021-04-25	40-49	9.699
Region 2	2021-04-25	50-59	10.7023
Region 2	2021-04-25	60-69	5.68562
Region 2	2021-04-25	70-79	5.35117
Region 2	2021-04-25	80+	2.00669
Region 2	2021-04-25	Peds	36.7893
Region 2	2021-05-02	18-19	2.04082
Region 2	2021-05-02	20-29	13.0612
Region 2	2021-05-02	30-39	12.6531
Region 2	2021-05-02	40-49	10.2041
Region 2	2021-05-02	50-59	8.97959
Region 2	2021-05-02	60-69	8.57143
Region 2	2021-05-02	70-79	2.04082
Region 2	2021-05-02	80+	1.22449
Region 2	2021-05-02	Peds	41.2245
Region 2	2021-05-09	18-19	2.33645
Region 2	2021-05-09	20-29	16.3551
Region 2	2021-05-09	30-39	15.8879
Region 2	2021-05-09	40-49	10.7477
Region 2	2021-05-09	50-59	8.8785
Region 2	2021-05-09	60-69	5.14019
Region 2	2021-05-09	70-79	2.33645
Region 2	2021-05-09	80+	1.40187
Region 2	2021-05-09	Peds	36.9159
Region 2	2021-05-16	80+	0
Region 2	2021-05-16	70-79	2.7027
Region 2	2021-05-16	60-69	3.6036
Region 2	2021-05-16	50-59	8.10811
Region 2	2021-05-16	40-49	16.6667
Region 2	2021-05-16	30-39	13.5135
Region 2	2021-05-16	20-29	12.6126
Region 2	2021-05-16	18-19	3.6036
Region 2	2021-05-16	Peds	39.1892
Region 2	2021-05-23	18-19	1.90476
Region 2	2021-05-23	20-29	16.1905
Region 2	2021-05-23	30-39	16.1905
Region 2	2021-05-23	40-49	12.381
Region 2	2021-05-23	50-59	13.3333
Region 2	2021-05-23	60-69	4.7619
Region 2	2021-05-23	70-79	0.952381
Region 2	2021-05-23	80+	2.85714
Region 2	2021-05-23	Peds	31.4286
Region 2	2021-05-30	80+	0
Region 2	2021-05-30	70-79	6.12245
Region 2	2021-05-30	60-69	5.10204
Region 2	2021-05-30	50-59	11.2245
Region 2	2021-05-30	40-49	12.2449
Region 2	2021-05-30	30-39	14.2857
Region 2	2021-05-30	20-29	12.2449
Region 2	2021-05-30	18-19	3.06122
Region 2	2021-05-30	Peds	35.7143
Region 2	2021-06-06	80+	0
Region 2	2021-06-06	70-79	1
Region 2	2021-06-06	60-69	8
Region 2	2021-06-06	50-59	8
Region 2	2021-06-06	40-49	10
Region 2	2021-06-06	30-39	16
Region 2	2021-06-06	20-29	26
Region 2	2021-06-06	18-19	4
Region 2	2021-06-06	Peds	27
Region 2	2021-06-13	80+	0
Region 2	2021-06-13	70-79	2.72727
Region 2	2021-06-13	60-69	8.18182
Region 2	2021-06-13	50-59	9.09091
Region 2	2021-06-13	40-49	10.9091
Region 2	2021-06-13	30-39	14.5455
Region 2	2021-06-13	20-29	20.9091
Region 2	2021-06-13	18-19	5.45455
Region 2	2021-06-13	Peds	28.1818
Region 2	2021-06-20	18-19	2.6087
Region 2	2021-06-20	20-29	26.087
Region 2	2021-06-20	30-39	13.913
Region 2	2021-06-20	40-49	8.69565
Region 2	2021-06-20	50-59	12.1739
Region 2	2021-06-20	60-69	6.95652
Region 2	2021-06-20	70-79	1.73913
Region 2	2021-06-20	80+	1.73913
Region 2	2021-06-20	Peds	26.087
Region 2	2021-06-27	80+	0
Region 2	2021-06-27	70-79	1.6129
Region 2	2021-06-27	60-69	6.45161
Region 2	2021-06-27	50-59	14.5161
Region 2	2021-06-27	40-49	14.5161
Region 2	2021-06-27	30-39	14.5161
Region 2	2021-06-27	20-29	23.3871
Region 2	2021-06-27	18-19	4.03226
Region 2	2021-06-27	Peds	20.9677
Region 2	2021-07-04	18-19	2.73224
Region 2	2021-07-04	20-29	26.2295
Region 2	2021-07-04	30-39	9.28962
Region 2	2021-07-04	40-49	15.3005
Region 2	2021-07-04	50-59	10.929
Region 2	2021-07-04	60-69	9.83607
Region 2	2021-07-04	70-79	2.73224
Region 2	2021-07-04	80+	1.0929
Region 2	2021-07-04	Peds	21.8579
Region 2	2021-07-11	18-19	2.30263
Region 2	2021-07-11	20-29	21.0526
Region 2	2021-07-11	30-39	20.0658
Region 2	2021-07-11	40-49	13.1579
Region 2	2021-07-11	50-59	10.1974
Region 2	2021-07-11	60-69	6.90789
Region 2	2021-07-11	70-79	1.64474
Region 2	2021-07-11	80+	0.657895
Region 2	2021-07-11	Peds	24.0132
Region 2	2021-07-18	18-19	2.22222
Region 2	2021-07-18	20-29	19.3333
Region 2	2021-07-18	30-39	16.4444
Region 2	2021-07-18	40-49	10.2222
Region 2	2021-07-18	50-59	12.4444
Region 2	2021-07-18	60-69	6.44444
Region 2	2021-07-18	70-79	3.77778
Region 2	2021-07-18	80+	2
Region 2	2021-07-18	Peds	27.1111
Region 2	2021-07-25	18-19	2.69784
Region 2	2021-07-25	20-29	17.0863
Region 2	2021-07-25	30-39	14.3885
Region 2	2021-07-25	40-49	12.7698
Region 2	2021-07-25	50-59	11.5108
Region 2	2021-07-25	60-69	7.91367
Region 2	2021-07-25	70-79	3.95683
Region 2	2021-07-25	80+	1.61871
Region 2	2021-07-25	Peds	28.0576
Region 2	2021-08-01	18-19	2.77778
Region 2	2021-08-01	20-29	16.6667
Region 2	2021-08-01	30-39	14.1667
Region 2	2021-08-01	40-49	11.5278
Region 2	2021-08-01	50-59	12.3611
Region 2	2021-08-01	60-69	10.5556
Region 2	2021-08-01	70-79	4.30556
Region 2	2021-08-01	80+	1.94444
Region 2	2021-08-01	Peds	25.6944
Region 2	2021-08-08	18-19	2.53165
Region 2	2021-08-08	20-29	14.6474
Region 2	2021-08-08	30-39	15.1899
Region 2	2021-08-08	40-49	12.6582
Region 2	2021-08-08	50-59	11.2116
Region 2	2021-08-08	60-69	10.3074
Region 2	2021-08-08	70-79	4.70163
Region 2	2021-08-08	80+	2.16998
Region 2	2021-08-08	Peds	26.5823
Region 2	2021-08-15	18-19	2.82486
Region 2	2021-08-15	20-29	15.2542
Region 2	2021-08-15	30-39	13.7476
Region 2	2021-08-15	40-49	11.4878
Region 2	2021-08-15	50-59	12.4294
Region 2	2021-08-15	60-69	9.4162
Region 2	2021-08-15	70-79	5.83804
Region 2	2021-08-15	80+	1.12994
Region 2	2021-08-15	Peds	27.8719
Region 2	2021-08-22	18-19	4.2735
Region 2	2021-08-22	20-29	15.5983
Region 2	2021-08-22	30-39	14.5299
Region 2	2021-08-22	40-49	13.2479
Region 2	2021-08-22	50-59	12.6068
Region 2	2021-08-22	60-69	7.90598
Region 2	2021-08-22	70-79	5.98291
Region 2	2021-08-22	80+	1.06838
Region 2	2021-08-22	Peds	24.7863
Region 2	2021-08-29	18-19	2.92969
Region 2	2021-08-29	20-29	15.625
Region 2	2021-08-29	30-39	16.4062
Region 2	2021-08-29	40-49	12.1094
Region 2	2021-08-29	50-59	12.1094
Region 2	2021-08-29	60-69	9.375
Region 2	2021-08-29	70-79	5.27344
Region 2	2021-08-29	80+	2.34375
Region 2	2021-08-29	Peds	23.8281
Region 2	2021-09-05	18-19	2.62626
Region 2	2021-09-05	20-29	14.1414
Region 2	2021-09-05	30-39	16.1616
Region 2	2021-09-05	40-49	12.7273
Region 2	2021-09-05	50-59	11.3131
Region 2	2021-09-05	60-69	9.89899
Region 2	2021-09-05	70-79	4.44444
Region 2	2021-09-05	80+	1.41414
Region 2	2021-09-05	Peds	27.2727
Region 2	2021-09-12	18-19	2.37154
Region 2	2021-09-12	20-29	15.415
Region 2	2021-09-12	30-39	13.2411
Region 2	2021-09-12	40-49	12.0553
Region 2	2021-09-12	50-59	10.4743
Region 2	2021-09-12	60-69	9.48617
Region 2	2021-09-12	70-79	5.5336
Region 2	2021-09-12	80+	1.77866
Region 2	2021-09-12	Peds	29.6443
Region 2	2021-09-19	18-19	2.36967
Region 2	2021-09-19	20-29	12.0853
Region 2	2021-09-19	30-39	14.455
Region 2	2021-09-19	40-49	10.6635
Region 2	2021-09-19	50-59	13.7441
Region 2	2021-09-19	60-69	11.1374
Region 2	2021-09-19	70-79	5.21327
Region 2	2021-09-19	80+	1.4218
Region 2	2021-09-19	Peds	28.91
Region 2	2021-09-26	18-19	2.25564
Region 2	2021-09-26	20-29	13.5338
Region 2	2021-09-26	30-39	15.2882
Region 2	2021-09-26	40-49	13.5338
Region 2	2021-09-26	50-59	11.7794
Region 2	2021-09-26	60-69	9.77444
Region 2	2021-09-26	70-79	5.26316
Region 2	2021-09-26	80+	2.00501
Region 2	2021-09-26	Peds	26.5664
Region 2	2021-10-03	18-19	2.26244
Region 2	2021-10-03	20-29	14.2534
Region 2	2021-10-03	30-39	14.0271
Region 2	2021-10-03	40-49	13.1222
Region 2	2021-10-03	50-59	9.50226
Region 2	2021-10-03	60-69	9.72851
Region 2	2021-10-03	70-79	6.1086
Region 2	2021-10-03	80+	1.80995
Region 2	2021-10-03	Peds	29.1855
Region 2	2021-10-10	18-19	1.25628
Region 2	2021-10-10	20-29	13.3166
Region 2	2021-10-10	30-39	13.8191
Region 2	2021-10-10	40-49	13.5678
Region 2	2021-10-10	50-59	11.5578
Region 2	2021-10-10	60-69	11.3065
Region 2	2021-10-10	70-79	5.02513
Region 2	2021-10-10	80+	2.51256
Region 2	2021-10-10	Peds	27.6382
Region 2	2021-10-17	18-19	3.7296
Region 2	2021-10-17	20-29	13.5198
Region 2	2021-10-17	30-39	14.4522
Region 2	2021-10-17	40-49	14.2191
Region 2	2021-10-17	50-59	13.0536
Region 2	2021-10-17	60-69	9.55711
Region 2	2021-10-17	70-79	4.4289
Region 2	2021-10-17	80+	2.0979
Region 2	2021-10-17	Peds	24.9417
Region 2	2021-10-24	18-19	1.68269
Region 2	2021-10-24	20-29	12.5
Region 2	2021-10-24	30-39	14.1827
Region 2	2021-10-24	40-49	13.4615
Region 2	2021-10-24	50-59	13.4615
Region 2	2021-10-24	60-69	11.2981
Region 2	2021-10-24	70-79	6.00962
Region 2	2021-10-24	80+	2.64423
Region 2	2021-10-24	Peds	24.7596
Region 2	2021-10-31	18-19	2.05656
Region 2	2021-10-31	20-29	12.8535
Region 2	2021-10-31	30-39	16.7095
Region 2	2021-10-31	40-49	14.653
Region 2	2021-10-31	50-59	13.1105
Region 2	2021-10-31	60-69	9.51157
Region 2	2021-10-31	70-79	3.85604
Region 2	2021-10-31	80+	1.79949
Region 2	2021-10-31	Peds	25.4499
Region 2	2021-11-07	18-19	2.54237
Region 2	2021-11-07	20-29	13.8418
Region 2	2021-11-07	30-39	14.1243
Region 2	2021-11-07	40-49	12.7119
Region 2	2021-11-07	50-59	14.9718
Region 2	2021-11-07	60-69	11.2994
Region 2	2021-11-07	70-79	3.9548
Region 2	2021-11-07	80+	2.54237
Region 2	2021-11-07	Peds	24.0113
Region 2	2021-11-14	18-19	2.2409
Region 2	2021-11-14	20-29	12.3249
Region 2	2021-11-14	30-39	16.2465
Region 2	2021-11-14	40-49	13.7255
Region 2	2021-11-14	50-59	13.7255
Region 2	2021-11-14	60-69	8.96359
Region 2	2021-11-14	70-79	3.36134
Region 2	2021-11-14	80+	1.40056
Region 2	2021-11-14	Peds	28.0112
Region 2	2021-11-21	18-19	2.12766
Region 2	2021-11-21	20-29	13.8298
Region 2	2021-11-21	30-39	15.4255
Region 2	2021-11-21	40-49	14.0957
Region 2	2021-11-21	50-59	10.1064
Region 2	2021-11-21	60-69	11.4362
Region 2	2021-11-21	70-79	4.78723
Region 2	2021-11-21	80+	2.65957
Region 2	2021-11-21	Peds	25.5319
Region 2	2021-11-28	18-19	2.31214
Region 2	2021-11-28	20-29	14.1618
Region 2	2021-11-28	30-39	14.1618
Region 2	2021-11-28	40-49	13.5838
Region 2	2021-11-28	50-59	12.1387
Region 2	2021-11-28	60-69	8.95954
Region 2	2021-11-28	70-79	5.20231
Region 2	2021-11-28	80+	2.60116
Region 2	2021-11-28	Peds	26.8786
Region 2	2021-12-05	18-19	1.76678
Region 2	2021-12-05	20-29	13.4276
Region 2	2021-12-05	30-39	15.9011
Region 2	2021-12-05	40-49	13.4276
Region 2	2021-12-05	50-59	12.3675
Region 2	2021-12-05	60-69	10.2473
Region 2	2021-12-05	70-79	3.18021
Region 2	2021-12-05	80+	1.41343
Region 2	2021-12-05	Peds	28.2686
Region 2	2021-12-12	18-19	2.49221
Region 2	2021-12-12	20-29	16.8224
Region 2	2021-12-12	30-39	18.0685
Region 2	2021-12-12	40-49	13.3956
Region 2	2021-12-12	50-59	11.838
Region 2	2021-12-12	60-69	7.78816
Region 2	2021-12-12	70-79	4.04984
Region 2	2021-12-12	80+	2.18069
Region 2	2021-12-12	Peds	23.3645
Region 2	2021-12-19	18-19	2.89017
Region 2	2021-12-19	20-29	17.341
Region 2	2021-12-19	30-39	17.6301
Region 2	2021-12-19	40-49	14.1618
Region 2	2021-12-19	50-59	12.7168
Region 2	2021-12-19	60-69	6.93642
Region 2	2021-12-19	70-79	2.60116
Region 2	2021-12-19	80+	1.44509
Region 2	2021-12-19	Peds	24.2775
Region 2	2021-12-26	18-19	4.14365
Region 2	2021-12-26	20-29	17.1271
Region 2	2021-12-26	30-39	15.1934
Region 2	2021-12-26	40-49	13.2597
Region 2	2021-12-26	50-59	12.4309
Region 2	2021-12-26	60-69	7.73481
Region 2	2021-12-26	70-79	2.76243
Region 2	2021-12-26	80+	2.20994
Region 2	2021-12-26	Peds	25.1381
Region 2	2022-01-02	18-19	2.46914
Region 2	2022-01-02	20-29	11.5226
Region 2	2022-01-02	30-39	12.7572
Region 2	2022-01-02	40-49	12.7572
Region 2	2022-01-02	50-59	13.1687
Region 2	2022-01-02	60-69	9.46502
Region 2	2022-01-02	70-79	5.76132
Region 2	2022-01-02	80+	3.7037
Region 2	2022-01-02	Peds	28.3951
Region 2	2022-01-09	18-19	3.14685
Region 2	2022-01-09	20-29	12.9371
Region 2	2022-01-09	30-39	13.2867
Region 2	2022-01-09	40-49	14.3357
Region 2	2022-01-09	50-59	13.2867
Region 2	2022-01-09	60-69	8.39161
Region 2	2022-01-09	70-79	6.29371
Region 2	2022-01-09	80+	3.14685
Region 2	2022-01-09	Peds	25.1748
Region 2	2022-01-16	18-19	2.3166
Region 2	2022-01-16	20-29	12.7413
Region 2	2022-01-16	30-39	13.5135
Region 2	2022-01-16	40-49	13.1274
Region 2	2022-01-16	50-59	13.5135
Region 2	2022-01-16	60-69	10.8108
Region 2	2022-01-16	70-79	6.56371
Region 2	2022-01-16	80+	3.4749
Region 2	2022-01-16	Peds	23.9382
Region 2	2022-01-23	18-19	1.89702
Region 2	2022-01-23	20-29	13.8211
Region 2	2022-01-23	30-39	15.4472
Region 2	2022-01-23	40-49	10.2981
Region 2	2022-01-23	50-59	15.1762
Region 2	2022-01-23	60-69	11.1111
Region 2	2022-01-23	70-79	5.69106
Region 2	2022-01-23	80+	1.62602
Region 2	2022-01-23	Peds	24.9322
Region 2	2022-01-30	18-19	1.64835
Region 2	2022-01-30	20-29	12.9121
Region 2	2022-01-30	30-39	15.1099
Region 2	2022-01-30	40-49	12.6374
Region 2	2022-01-30	50-59	10.989
Region 2	2022-01-30	60-69	10.4396
Region 2	2022-01-30	70-79	6.86813
Region 2	2022-01-30	80+	2.1978
Region 2	2022-01-30	Peds	27.1978
Region 2	2022-02-06	18-19	1.95599
Region 2	2022-02-06	20-29	11.7359
Region 2	2022-02-06	30-39	16.1369
Region 2	2022-02-06	40-49	12.9584
Region 2	2022-02-06	50-59	10.7579
Region 2	2022-02-06	60-69	8.80196
Region 2	2022-02-06	70-79	4.88998
Region 2	2022-02-06	80+	1.95599
Region 2	2022-02-06	Peds	30.8068
Region 2	2022-02-13	18-19	3.36788
Region 2	2022-02-13	20-29	15.285
Region 2	2022-02-13	30-39	13.4715
Region 2	2022-02-13	40-49	12.1762
Region 2	2022-02-13	50-59	11.658
Region 2	2022-02-13	60-69	9.06736
Region 2	2022-02-13	70-79	4.40415
Region 2	2022-02-13	80+	3.10881
Region 2	2022-02-13	Peds	27.4611
Region 2	2022-02-20	18-19	3.15534
Region 2	2022-02-20	20-29	15.7767
Region 2	2022-02-20	30-39	16.2621
Region 2	2022-02-20	40-49	12.6214
Region 2	2022-02-20	50-59	12.1359
Region 2	2022-02-20	60-69	10.6796
Region 2	2022-02-20	70-79	5.09709
Region 2	2022-02-20	80+	2.6699
Region 2	2022-02-20	Peds	21.6019
Region 2	2022-02-27	18-19	0.655738
Region 2	2022-02-27	20-29	13.4426
Region 2	2022-02-27	30-39	14.7541
Region 2	2022-02-27	40-49	13.4426
Region 2	2022-02-27	50-59	11.4754
Region 2	2022-02-27	60-69	10.8197
Region 2	2022-02-27	70-79	6.22951
Region 2	2022-02-27	80+	0.655738
Region 2	2022-02-27	Peds	28.5246
Region 2	2022-03-06	18-19	2.13415
Region 2	2022-03-06	20-29	12.5
Region 2	2022-03-06	30-39	16.4634
Region 2	2022-03-06	40-49	11.2805
Region 2	2022-03-06	50-59	12.1951
Region 2	2022-03-06	60-69	9.14634
Region 2	2022-03-06	70-79	4.57317
Region 2	2022-03-06	80+	2.13415
Region 2	2022-03-06	Peds	29.5732
Region 2	2022-03-13	18-19	2.17984
Region 2	2022-03-13	20-29	13.8965
Region 2	2022-03-13	30-39	14.7139
Region 2	2022-03-13	40-49	10.8992
Region 2	2022-03-13	50-59	13.3515
Region 2	2022-03-13	60-69	9.80926
Region 2	2022-03-13	70-79	3.81471
Region 2	2022-03-13	80+	0.544959
Region 2	2022-03-13	Peds	30.7902
Region 2	2022-03-20	18-19	1.55556
Region 2	2022-03-20	20-29	13.7778
Region 2	2022-03-20	30-39	12.8889
Region 2	2022-03-20	40-49	13.7778
Region 2	2022-03-20	50-59	11.7778
Region 2	2022-03-20	60-69	10.4444
Region 2	2022-03-20	70-79	6.44444
Region 2	2022-03-20	80+	2.22222
Region 2	2022-03-20	Peds	27.1111
Region 2	2022-03-27	18-19	2.42991
Region 2	2022-03-27	20-29	13.271
Region 2	2022-03-27	30-39	13.271
Region 2	2022-03-27	40-49	12.8972
Region 2	2022-03-27	50-59	11.215
Region 2	2022-03-27	60-69	12.7103
Region 2	2022-03-27	70-79	7.85047
Region 2	2022-03-27	80+	3.17757
Region 2	2022-03-27	Peds	23.1776
Region 2	2022-04-03	18-19	2.50348
Region 2	2022-04-03	20-29	12.1001
Region 2	2022-04-03	30-39	13.7691
Region 2	2022-04-03	40-49	12.5174
Region 2	2022-04-03	50-59	12.7955
Region 2	2022-04-03	60-69	11.6829
Region 2	2022-04-03	70-79	7.37135
Region 2	2022-04-03	80+	3.47705
Region 2	2022-04-03	Peds	23.783
Region 2	2022-04-10	18-19	2.09059
Region 2	2022-04-10	20-29	11.9628
Region 2	2022-04-10	30-39	13.8211
Region 2	2022-04-10	40-49	12.6597
Region 2	2022-04-10	50-59	13.0081
Region 2	2022-04-10	60-69	12.1951
Region 2	2022-04-10	70-79	9.87224
Region 2	2022-04-10	80+	4.41347
Region 2	2022-04-10	Peds	19.9768
Region 2	2022-04-17	18-19	1.6129
Region 2	2022-04-17	20-29	13.0273
Region 2	2022-04-17	30-39	13.7717
Region 2	2022-04-17	40-49	12.9032
Region 2	2022-04-17	50-59	13.2754
Region 2	2022-04-17	60-69	12.531
Region 2	2022-04-17	70-79	8.933
Region 2	2022-04-17	80+	6.0794
Region 2	2022-04-17	Peds	17.866
Region 2	2022-04-24	18-19	1.90996
Region 2	2022-04-24	20-29	13.0969
Region 2	2022-04-24	30-39	14.0518
Region 2	2022-04-24	40-49	13.9154
Region 2	2022-04-24	50-59	13.0969
Region 2	2022-04-24	60-69	12.4147
Region 2	2022-04-24	70-79	7.50341
Region 2	2022-04-24	80+	4.36562
Region 2	2022-04-24	Peds	19.6453
Region 2	2022-05-01	18-19	2.35162
Region 2	2022-05-01	20-29	12.43
Region 2	2022-05-01	30-39	13.3259
Region 2	2022-05-01	40-49	12.654
Region 2	2022-05-01	50-59	11.9821
Region 2	2022-05-01	60-69	11.8701
Region 2	2022-05-01	70-79	9.63046
Region 2	2022-05-01	80+	4.81523
Region 2	2022-05-01	Peds	20.9406
Region 2	2022-05-08	18-19	2.37624
Region 2	2022-05-08	20-29	12.6733
Region 2	2022-05-08	30-39	12.3762
Region 2	2022-05-08	40-49	12.5743
Region 2	2022-05-08	50-59	12.4752
Region 2	2022-05-08	60-69	12.0792
Region 2	2022-05-08	70-79	9.40594
Region 2	2022-05-08	80+	4.25743
Region 2	2022-05-08	Peds	21.7822
Region 2	2022-05-15	18-19	2.46517
Region 2	2022-05-15	20-29	12.433
Region 2	2022-05-15	30-39	13.1833
Region 2	2022-05-15	40-49	11.8971
Region 2	2022-05-15	50-59	12.2186
Region 2	2022-05-15	60-69	12.5402
Region 2	2022-05-15	70-79	9.32476
Region 2	2022-05-15	80+	5.46624
Region 2	2022-05-15	Peds	20.4716
Region 2	2022-05-22	18-19	1.99557
Region 2	2022-05-22	20-29	13.6364
Region 2	2022-05-22	30-39	14.4124
Region 2	2022-05-22	40-49	12.9712
Region 2	2022-05-22	50-59	13.4146
Region 2	2022-05-22	60-69	11.6408
Region 2	2022-05-22	70-79	8.75831
Region 2	2022-05-22	80+	3.54767
Region 2	2022-05-22	Peds	19.6231
Region 2	2022-05-29	18-19	1.98582
Region 2	2022-05-29	20-29	13.617
Region 2	2022-05-29	30-39	13.9007
Region 2	2022-05-29	40-49	13.7589
Region 2	2022-05-29	50-59	14.3262
Region 2	2022-05-29	60-69	12.0567
Region 2	2022-05-29	70-79	8.79433
Region 2	2022-05-29	80+	3.12057
Region 2	2022-05-29	Peds	18.4397
Region 2	2022-06-05	18-19	2.12164
Region 2	2022-06-05	20-29	12.7298
Region 2	2022-06-05	30-39	13.4371
Region 2	2022-06-05	40-49	12.3055
Region 2	2022-06-05	50-59	14.4272
Region 2	2022-06-05	60-69	12.8713
Region 2	2022-06-05	70-79	8.34512
Region 2	2022-06-05	80+	4.10184
Region 2	2022-06-05	Peds	19.6605
Region 2	2022-06-12	18-19	1.76471
Region 2	2022-06-12	20-29	13.6765
Region 2	2022-06-12	30-39	14.2647
Region 2	2022-06-12	40-49	14.4118
Region 2	2022-06-12	50-59	11.4706
Region 2	2022-06-12	60-69	12.7941
Region 2	2022-06-12	70-79	8.08824
Region 2	2022-06-12	80+	4.11765
Region 2	2022-06-12	Peds	19.4118
Region 2	2022-06-19	18-19	2.40113
Region 2	2022-06-19	20-29	13.5593
Region 2	2022-06-19	30-39	15.8192
Region 2	2022-06-19	40-49	11.4407
Region 2	2022-06-19	50-59	13.9831
Region 2	2022-06-19	60-69	11.8644
Region 2	2022-06-19	70-79	8.75706
Region 2	2022-06-19	80+	4.23729
Region 2	2022-06-19	Peds	17.9379
Region 2	2022-06-26	18-19	2.60492
Region 2	2022-06-26	20-29	13.8929
Region 2	2022-06-26	30-39	15.0507
Region 2	2022-06-26	40-49	13.314
Region 2	2022-06-26	50-59	14.7612
Region 2	2022-06-26	60-69	10.8538
Region 2	2022-06-26	70-79	8.39363
Region 2	2022-06-26	80+	3.61795
Region 2	2022-06-26	Peds	17.5109
Region 2	2022-07-03	18-19	2.18579
Region 2	2022-07-03	20-29	15.4827
Region 2	2022-07-03	30-39	15.1184
Region 2	2022-07-03	40-49	13.6612
Region 2	2022-07-03	50-59	12.9326
Region 2	2022-07-03	60-69	13.8434
Region 2	2022-07-03	70-79	9.47177
Region 2	2022-07-03	80+	3.46084
Region 2	2022-07-03	Peds	13.8434
Region 2	2022-07-10	18-19	2.53165
Region 2	2022-07-10	20-29	13.5788
Region 2	2022-07-10	30-39	14.1542
Region 2	2022-07-10	40-49	12.7733
Region 2	2022-07-10	50-59	13.4638
Region 2	2022-07-10	60-69	12.4281
Region 2	2022-07-10	70-79	9.20598
Region 2	2022-07-10	80+	3.91254
Region 2	2022-07-10	Peds	17.9517
Region 2	2022-07-17	18-19	2.16867
Region 2	2022-07-17	20-29	13.494
Region 2	2022-07-17	30-39	14.0964
Region 2	2022-07-17	40-49	12.5301
Region 2	2022-07-17	50-59	13.3735
Region 2	2022-07-17	60-69	12.8916
Region 2	2022-07-17	70-79	8.19277
Region 2	2022-07-17	80+	4.57831
Region 2	2022-07-17	Peds	18.6747
Region 2	2022-07-24	18-19	2.04978
Region 2	2022-07-24	20-29	15.0805
Region 2	2022-07-24	30-39	14.4949
Region 2	2022-07-24	40-49	13.3236
Region 2	2022-07-24	50-59	14.7877
Region 2	2022-07-24	60-69	12.8843
Region 2	2022-07-24	70-79	7.46706
Region 2	2022-07-24	80+	2.92826
Region 2	2022-07-24	Peds	16.9839
Region 2	2022-07-31	18-19	2.50991
Region 2	2022-07-31	20-29	14.3989
Region 2	2022-07-31	30-39	15.4557
Region 2	2022-07-31	40-49	12.9458
Region 2	2022-07-31	50-59	12.2853
Region 2	2022-07-31	60-69	12.2853
Region 2	2022-07-31	70-79	8.32232
Region 2	2022-07-31	80+	3.83091
Region 2	2022-07-31	Peds	17.9657
Region 2	2022-08-07	18-19	2.04724
Region 2	2022-08-07	20-29	14.9606
Region 2	2022-08-07	30-39	15.1181
Region 2	2022-08-07	40-49	13.7008
Region 2	2022-08-07	50-59	14.6457
Region 2	2022-08-07	60-69	12.5984
Region 2	2022-08-07	70-79	7.08661
Region 2	2022-08-07	80+	2.20472
Region 2	2022-08-07	Peds	17.6378
Region 2	2022-08-14	18-19	2.53879
Region 2	2022-08-14	20-29	14.3865
Region 2	2022-08-14	30-39	12.6939
Region 2	2022-08-14	40-49	13.3992
Region 2	2022-08-14	50-59	14.5275
Region 2	2022-08-14	60-69	11.4245
Region 2	2022-08-14	70-79	9.59097
Region 2	2022-08-14	80+	4.09027
Region 2	2022-08-14	Peds	17.3484
Region 2	2022-08-21	18-19	1.77839
Region 2	2022-08-21	20-29	14.0903
Region 2	2022-08-21	30-39	13.2695
Region 2	2022-08-21	40-49	12.7223
Region 2	2022-08-21	50-59	12.7223
Region 2	2022-08-21	60-69	12.9959
Region 2	2022-08-21	70-79	9.30233
Region 2	2022-08-21	80+	4.65116
Region 2	2022-08-21	Peds	18.4679
Region 2	2022-08-28	18-19	3.39506
Region 2	2022-08-28	20-29	14.8148
Region 2	2022-08-28	30-39	13.1173
Region 2	2022-08-28	40-49	11.8827
Region 2	2022-08-28	50-59	13.8889
Region 2	2022-08-28	60-69	13.1173
Region 2	2022-08-28	70-79	8.02469
Region 2	2022-08-28	80+	3.39506
Region 2	2022-08-28	Peds	18.3642
Region 2	2022-09-04	18-19	3.13015
Region 2	2022-09-04	20-29	13.0148
Region 2	2022-09-04	30-39	13.6738
Region 2	2022-09-04	40-49	13.0148
Region 2	2022-09-04	50-59	13.6738
Region 2	2022-09-04	60-69	11.2026
Region 2	2022-09-04	70-79	7.743
Region 2	2022-09-04	80+	3.78913
Region 2	2022-09-04	Peds	20.7578
Region 2	2022-09-11	18-19	2.56757
Region 2	2022-09-11	20-29	13.1081
Region 2	2022-09-11	30-39	13.3784
Region 2	2022-09-11	40-49	10.8108
Region 2	2022-09-11	50-59	12.1622
Region 2	2022-09-11	60-69	12.4324
Region 2	2022-09-11	70-79	7.2973
Region 2	2022-09-11	80+	4.05405
Region 2	2022-09-11	Peds	24.1892
Region 2	2022-09-18	18-19	1.27714
Region 2	2022-09-18	20-29	12.2605
Region 2	2022-09-18	30-39	14.304
Region 2	2022-09-18	40-49	14.0485
Region 2	2022-09-18	50-59	11.8774
Region 2	2022-09-18	60-69	12.6437
Region 2	2022-09-18	70-79	8.68455
Region 2	2022-09-18	80+	4.46999
Region 2	2022-09-18	Peds	20.4342
Region 2	2022-09-25	18-19	1.66415
Region 2	2022-09-25	20-29	11.649
Region 2	2022-09-25	30-39	14.6747
Region 2	2022-09-25	40-49	13.6157
Region 2	2022-09-25	50-59	14.5234
Region 2	2022-09-25	60-69	12.4054
Region 2	2022-09-25	70-79	10.59
Region 2	2022-09-25	80+	4.99244
Region 2	2022-09-25	Peds	15.885
Region 2	2022-10-02	18-19	2.16606
Region 2	2022-10-02	20-29	13.3574
Region 2	2022-10-02	30-39	15.704
Region 2	2022-10-02	40-49	13.1769
Region 2	2022-10-02	50-59	13.7184
Region 2	2022-10-02	60-69	13.8989
Region 2	2022-10-02	70-79	9.38628
Region 2	2022-10-02	80+	4.15162
Region 2	2022-10-02	Peds	14.4404
Region 2	2022-10-09	18-19	2.47525
Region 2	2022-10-09	20-29	15.099
Region 2	2022-10-09	30-39	14.1089
Region 2	2022-10-09	40-49	13.3663
Region 2	2022-10-09	50-59	15.5941
Region 2	2022-10-09	60-69	14.1089
Region 2	2022-10-09	70-79	8.41584
Region 2	2022-10-09	80+	3.9604
Region 2	2022-10-09	Peds	12.8713
Region 2	2022-10-16	18-19	3.14961
Region 2	2022-10-16	20-29	14.1732
Region 2	2022-10-16	30-39	19.685
Region 2	2022-10-16	40-49	17.3228
Region 2	2022-10-16	50-59	13.3858
Region 2	2022-10-16	60-69	15.748
Region 2	2022-10-16	70-79	5.51181
Region 2	2022-10-16	80+	2.3622
Region 2	2022-10-16	Peds	8.66142
Region 2	2022-10-23	18-19	2.22841
Region 2	2022-10-23	20-29	15.5989
Region 2	2022-10-23	30-39	14.2061
Region 2	2022-10-23	40-49	14.2061
Region 2	2022-10-23	50-59	16.156
Region 2	2022-10-23	60-69	12.8134
Region 2	2022-10-23	70-79	8.07799
Region 2	2022-10-23	80+	3.34262
Region 2	2022-10-23	Peds	13.3705
Region 2	2022-10-30	18-19	0.869565
Region 2	2022-10-30	20-29	14.5652
Region 2	2022-10-30	30-39	16.3043
Region 2	2022-10-30	40-49	13.2609
Region 2	2022-10-30	50-59	16.5217
Region 2	2022-10-30	60-69	12.6087
Region 2	2022-10-30	70-79	8.47826
Region 2	2022-10-30	80+	1.95652
Region 2	2022-10-30	Peds	15.4348
Region 2	2022-11-06	18-19	2.23214
Region 2	2022-11-06	20-29	16.5179
Region 2	2022-11-06	30-39	14.7321
Region 2	2022-11-06	40-49	13.3929
Region 2	2022-11-06	50-59	13.3929
Region 2	2022-11-06	60-69	14.7321
Region 2	2022-11-06	70-79	9.82143
Region 2	2022-11-06	80+	3.125
Region 2	2022-11-06	Peds	12.0536
Region 2	2022-11-13	18-19	1.79372
Region 2	2022-11-13	20-29	13.0045
Region 2	2022-11-13	30-39	15.6951
Region 2	2022-11-13	40-49	14.7982
Region 2	2022-11-13	50-59	16.1435
Region 2	2022-11-13	60-69	12.1076
Region 2	2022-11-13	70-79	8.07175
Region 2	2022-11-13	80+	4.4843
Region 2	2022-11-13	Peds	13.9013
Region 2	2022-11-20	18-19	1.1236
Region 2	2022-11-20	20-29	12.3596
Region 2	2022-11-20	30-39	17.4157
Region 2	2022-11-20	40-49	18.5393
Region 2	2022-11-20	50-59	13.4831
Region 2	2022-11-20	60-69	14.0449
Region 2	2022-11-20	70-79	6.17978
Region 2	2022-11-20	80+	4.49438
Region 2	2022-11-20	Peds	12.3596
Region 2	2022-11-27	18-19	1.5625
Region 2	2022-11-27	20-29	13.8393
Region 2	2022-11-27	30-39	14.5089
Region 2	2022-11-27	40-49	14.0625
Region 2	2022-11-27	50-59	14.5089
Region 2	2022-11-27	60-69	13.6161
Region 2	2022-11-27	70-79	8.70536
Region 2	2022-11-27	80+	3.79464
Region 2	2022-11-27	Peds	15.4018
Region 2	2022-12-04	18-19	2.1164
Region 2	2022-12-04	20-29	13.4921
Region 2	2022-12-04	30-39	13.7566
Region 2	2022-12-04	40-49	14.8148
Region 2	2022-12-04	50-59	14.5503
Region 2	2022-12-04	60-69	12.963
Region 2	2022-12-04	70-79	8.20106
Region 2	2022-12-04	80+	2.38095
Region 2	2022-12-04	Peds	17.7249
Region 2	2022-12-11	18-19	2.15054
Region 2	2022-12-11	20-29	13.4409
Region 2	2022-12-11	30-39	15.0538
Region 2	2022-12-11	40-49	12.6344
Region 2	2022-12-11	50-59	13.9785
Region 2	2022-12-11	60-69	11.828
Region 2	2022-12-11	70-79	8.06452
Region 2	2022-12-11	80+	4.03226
Region 2	2022-12-11	Peds	18.8172
Region 2	2022-12-18	18-19	1.07527
Region 2	2022-12-18	20-29	12.6344
Region 2	2022-12-18	30-39	15.3226
Region 2	2022-12-18	40-49	13.7097
Region 2	2022-12-18	50-59	14.5161
Region 2	2022-12-18	60-69	12.0968
Region 2	2022-12-18	70-79	9.94624
Region 2	2022-12-18	80+	4.83871
Region 2	2022-12-18	Peds	15.8602
Region 2	2022-12-25	18-19	2.89389
Region 2	2022-12-25	20-29	14.4695
Region 2	2022-12-25	30-39	17.0418
Region 2	2022-12-25	40-49	13.5048
Region 2	2022-12-25	50-59	15.7556
Region 2	2022-12-25	60-69	13.1833
Region 2	2022-12-25	70-79	7.3955
Region 2	2022-12-25	80+	3.21543
Region 2	2022-12-25	Peds	12.5402
Region 2	2023-01-01	18-19	1.72911
Region 2	2023-01-01	20-29	14.121
Region 2	2023-01-01	30-39	14.9856
Region 2	2023-01-01	40-49	13.5447
Region 2	2023-01-01	50-59	14.6974
Region 2	2023-01-01	60-69	12.3919
Region 2	2023-01-01	70-79	7.4928
Region 2	2023-01-01	80+	4.61095
Region 2	2023-01-01	Peds	16.4265
Region 2	2023-01-08	18-19	1.66205
Region 2	2023-01-08	20-29	13.5734
Region 2	2023-01-08	30-39	14.6814
Region 2	2023-01-08	40-49	14.1274
Region 2	2023-01-08	50-59	13.2964
Region 2	2023-01-08	60-69	13.0194
Region 2	2023-01-08	70-79	8.03324
Region 2	2023-01-08	80+	2.49307
Region 2	2023-01-08	Peds	19.1136
Region 2	2023-01-15	18-19	1.37457
Region 2	2023-01-15	20-29	14.0893
Region 2	2023-01-15	30-39	16.4948
Region 2	2023-01-15	40-49	12.7148
Region 2	2023-01-15	50-59	15.4639
Region 2	2023-01-15	60-69	9.62199
Region 2	2023-01-15	70-79	7.56014
Region 2	2023-01-15	80+	2.74914
Region 2	2023-01-15	Peds	19.9313
Region 2	2023-01-22	18-19	1.46699
Region 2	2023-01-22	20-29	12.9584
Region 2	2023-01-22	30-39	14.1809
Region 2	2023-01-22	40-49	15.4034
Region 2	2023-01-22	50-59	15.1589
Region 2	2023-01-22	60-69	9.77995
Region 2	2023-01-22	70-79	6.35697
Region 2	2023-01-22	80+	2.93399
Region 2	2023-01-22	Peds	21.7604
Region 2	2023-01-29	18-19	1.67224
Region 2	2023-01-29	20-29	13.3779
Region 2	2023-01-29	30-39	15.0502
Region 2	2023-01-29	40-49	14.7157
Region 2	2023-01-29	50-59	14.0468
Region 2	2023-01-29	60-69	11.0368
Region 2	2023-01-29	70-79	5.68562
Region 2	2023-01-29	80+	2.67559
Region 2	2023-01-29	Peds	21.7391
Region 2	2023-02-05	18-19	3.93013
Region 2	2023-02-05	20-29	14.4105
Region 2	2023-02-05	30-39	16.5939
Region 2	2023-02-05	40-49	13.1004
Region 2	2023-02-05	50-59	13.5371
Region 2	2023-02-05	60-69	10.4803
Region 2	2023-02-05	70-79	4.80349
Region 2	2023-02-05	80+	3.05677
Region 2	2023-02-05	Peds	20.0873
Region 2	2023-02-12	18-19	2.34899
Region 2	2023-02-12	20-29	14.4295
Region 2	2023-02-12	30-39	15.1007
Region 2	2023-02-12	40-49	13.4228
Region 2	2023-02-12	50-59	13.4228
Region 2	2023-02-12	60-69	13.0872
Region 2	2023-02-12	70-79	7.38255
Region 2	2023-02-12	80+	3.69128
Region 2	2023-02-12	Peds	17.1141
Region 2	2023-02-19	18-19	1.31579
Region 2	2023-02-19	20-29	15.3509
Region 2	2023-02-19	30-39	16.6667
Region 2	2023-02-19	40-49	11.8421
Region 2	2023-02-19	50-59	16.6667
Region 2	2023-02-19	60-69	10.9649
Region 2	2023-02-19	70-79	10.0877
Region 2	2023-02-19	80+	2.19298
Region 2	2023-02-19	Peds	14.9123
Region 2	2023-02-26	18-19	2.34114
Region 2	2023-02-26	20-29	12.3746
Region 2	2023-02-26	30-39	18.3946
Region 2	2023-02-26	40-49	12.0401
Region 2	2023-02-26	50-59	14.7157
Region 2	2023-02-26	60-69	15.0502
Region 2	2023-02-26	70-79	8.02676
Region 2	2023-02-26	80+	2.34114
Region 2	2023-02-26	Peds	14.7157
Region 2	2023-03-05	18-19	1.36054
Region 2	2023-03-05	20-29	13.6054
Region 2	2023-03-05	30-39	17.0068
Region 2	2023-03-05	40-49	10.8844
Region 2	2023-03-05	50-59	16.6667
Region 2	2023-03-05	60-69	15.3061
Region 2	2023-03-05	70-79	7.14286
Region 2	2023-03-05	80+	2.04082
Region 2	2023-03-05	Peds	15.9864
Region 2	2023-03-12	18-19	0.414938
Region 2	2023-03-12	20-29	13.278
Region 2	2023-03-12	30-39	17.4274
Region 2	2023-03-12	40-49	11.2033
Region 2	2023-03-12	50-59	18.6722
Region 2	2023-03-12	60-69	9.95851
Region 2	2023-03-12	70-79	7.05394
Region 2	2023-03-12	80+	4.56432
Region 2	2023-03-12	Peds	17.4274
Region 2	2023-03-19	18-19	1.67364
Region 2	2023-03-19	20-29	15.4812
Region 2	2023-03-19	30-39	11.7155
Region 2	2023-03-19	40-49	14.2259
Region 2	2023-03-19	50-59	15.0628
Region 2	2023-03-19	60-69	13.3891
Region 2	2023-03-19	70-79	8.3682
Region 2	2023-03-19	80+	4.1841
Region 2	2023-03-19	Peds	15.8996
Region 2	2023-03-26	18-19	0.546448
Region 2	2023-03-26	20-29	14.7541
Region 2	2023-03-26	30-39	19.1257
Region 2	2023-03-26	40-49	8.19672
Region 2	2023-03-26	50-59	19.1257
Region 2	2023-03-26	60-69	18.0328
Region 2	2023-03-26	70-79	5.46448
Region 2	2023-03-26	80+	3.82514
Region 2	2023-03-26	Peds	10.929
Region 2	2023-04-02	18-19	1.73913
Region 2	2023-04-02	20-29	8.69565
Region 2	2023-04-02	30-39	17.3913
Region 2	2023-04-02	40-49	14.7826
Region 2	2023-04-02	50-59	20
Region 2	2023-04-02	60-69	15.6522
Region 2	2023-04-02	70-79	9.56522
Region 2	2023-04-02	80+	1.73913
Region 2	2023-04-02	Peds	10.4348
Region 2	2023-04-09	18-19	0.819672
Region 2	2023-04-09	20-29	9.01639
Region 2	2023-04-09	30-39	18.8525
Region 2	2023-04-09	40-49	17.2131
Region 2	2023-04-09	50-59	15.5738
Region 2	2023-04-09	60-69	13.1148
Region 2	2023-04-09	70-79	7.37705
Region 2	2023-04-09	80+	4.09836
Region 2	2023-04-09	Peds	13.9344
Region 2	2023-04-16	18-19	0.641026
Region 2	2023-04-16	20-29	14.7436
Region 2	2023-04-16	30-39	16.0256
Region 2	2023-04-16	40-49	15.3846
Region 2	2023-04-16	50-59	16.0256
Region 2	2023-04-16	60-69	12.1795
Region 2	2023-04-16	70-79	10.2564
Region 2	2023-04-16	80+	1.92308
Region 2	2023-04-16	Peds	12.8205
Region 2	2023-04-23	18-19	2.0202
Region 2	2023-04-23	20-29	17.1717
Region 2	2023-04-23	30-39	9.09091
Region 2	2023-04-23	40-49	14.1414
Region 2	2023-04-23	50-59	14.1414
Region 2	2023-04-23	60-69	12.1212
Region 2	2023-04-23	70-79	13.1313
Region 2	2023-04-23	80+	5.05051
Region 2	2023-04-23	Peds	13.1313
Region 2	2023-04-30	18-19	1.62602
Region 2	2023-04-30	20-29	8.13008
Region 2	2023-04-30	30-39	16.2602
Region 2	2023-04-30	40-49	13.8211
Region 2	2023-04-30	50-59	19.5122
Region 2	2023-04-30	60-69	13.0081
Region 2	2023-04-30	70-79	9.7561
Region 2	2023-04-30	80+	4.06504
Region 2	2023-04-30	Peds	13.8211
Region 2	2023-05-07	18-19	2.10526
Region 2	2023-05-07	20-29	16.8421
Region 2	2023-05-07	30-39	11.5789
Region 2	2023-05-07	40-49	12.6316
Region 2	2023-05-07	50-59	20
Region 2	2023-05-07	60-69	11.5789
Region 2	2023-05-07	70-79	7.36842
Region 2	2023-05-07	80+	5.26316
Region 2	2023-05-07	Peds	12.6316
Region 2	2023-05-14	18-19	2.40964
Region 2	2023-05-14	20-29	10.8434
Region 2	2023-05-14	30-39	14.4578
Region 2	2023-05-14	40-49	12.0482
Region 2	2023-05-14	50-59	18.0723
Region 2	2023-05-14	60-69	12.0482
Region 2	2023-05-14	70-79	13.253
Region 2	2023-05-14	80+	6.0241
Region 2	2023-05-14	Peds	10.8434
Region 2	2023-05-21	80+	2.7027
Region 2	2023-05-21	70-79	10.8108
Region 2	2023-05-21	60-69	13.5135
Region 2	2023-05-21	50-59	21.6216
Region 2	2023-05-21	40-49	13.5135
Region 2	2023-05-21	30-39	24.3243
Region 2	2023-05-21	20-29	8.10811
Region 2	2023-05-21	18-19	0
Region 2	2023-05-21	Peds	5.40541
Region 2	2023-05-28	18-19	2.22222
Region 2	2023-05-28	20-29	13.3333
Region 2	2023-05-28	30-39	20
Region 2	2023-05-28	40-49	17.7778
Region 2	2023-05-28	50-59	13.3333
Region 2	2023-05-28	60-69	8.88889
Region 2	2023-05-28	70-79	6.66667
Region 2	2023-05-28	80+	6.66667
Region 2	2023-05-28	Peds	11.1111
Region 2	2023-06-04	18-19	1.5625
Region 2	2023-06-04	20-29	7.8125
Region 2	2023-06-04	30-39	23.4375
Region 2	2023-06-04	40-49	6.25
Region 2	2023-06-04	50-59	9.375
Region 2	2023-06-04	60-69	14.0625
Region 2	2023-06-04	70-79	18.75
Region 2	2023-06-04	80+	9.375
Region 2	2023-06-04	Peds	9.375
Region 2	2023-06-11	80+	0
Region 2	2023-06-11	70-79	0
Region 2	2023-06-11	60-69	0
Region 2	2023-06-11	50-59	50
Region 2	2023-06-11	40-49	0
Region 2	2023-06-11	30-39	50
Region 2	2023-06-11	20-29	0
Region 2	2023-06-11	18-19	0
Region 2	2023-06-11	Peds	0
Region 2	2023-06-18	18-19	3.0303
Region 2	2023-06-18	20-29	12.1212
Region 2	2023-06-18	30-39	16.6667
Region 2	2023-06-18	40-49	10.6061
Region 2	2023-06-18	50-59	9.09091
Region 2	2023-06-18	60-69	24.2424
Region 2	2023-06-18	70-79	9.09091
Region 2	2023-06-18	80+	9.09091
Region 2	2023-06-18	Peds	6.06061
Region 2	2023-06-25	80+	66.6667
Region 2	2023-06-25	70-79	0
Region 2	2023-06-25	60-69	33.3333
Region 2	2023-06-25	50-59	0
Region 2	2023-06-25	40-49	0
Region 2	2023-06-25	30-39	0
Region 2	2023-06-25	20-29	0
Region 2	2023-06-25	18-19	0
Region 2	2023-06-25	Peds	0
Region 3	2021-02-21	18-19	4.1841
Region 3	2021-02-21	20-29	18.8285
Region 3	2021-02-21	30-39	13.8075
Region 3	2021-02-21	40-49	10.0418
Region 3	2021-02-21	50-59	17.1548
Region 3	2021-02-21	60-69	7.53138
Region 3	2021-02-21	70-79	4.1841
Region 3	2021-02-21	80+	2.92887
Region 3	2021-02-21	Peds	21.3389
Region 3	2021-02-28	18-19	4.6832
Region 3	2021-02-28	20-29	15.7025
Region 3	2021-02-28	30-39	14.6006
Region 3	2021-02-28	40-49	14.3251
Region 3	2021-02-28	50-59	14.876
Region 3	2021-02-28	60-69	11.8457
Region 3	2021-02-28	70-79	4.95868
Region 3	2021-02-28	80+	1.37741
Region 3	2021-02-28	Peds	17.6309
Region 3	2021-03-07	18-19	4.22222
Region 3	2021-03-07	20-29	17.3333
Region 3	2021-03-07	30-39	16
Region 3	2021-03-07	40-49	15.3333
Region 3	2021-03-07	50-59	12.2222
Region 3	2021-03-07	60-69	12
Region 3	2021-03-07	70-79	1.33333
Region 3	2021-03-07	80+	2.44444
Region 3	2021-03-07	Peds	19.1111
Region 3	2021-03-14	18-19	4.45205
Region 3	2021-03-14	20-29	16.0959
Region 3	2021-03-14	30-39	15.411
Region 3	2021-03-14	40-49	12.3288
Region 3	2021-03-14	50-59	16.7808
Region 3	2021-03-14	60-69	10.9589
Region 3	2021-03-14	70-79	3.42466
Region 3	2021-03-14	80+	1.0274
Region 3	2021-03-14	Peds	19.5205
Region 3	2021-03-21	18-19	3.7037
Region 3	2021-03-21	20-29	19.7531
Region 3	2021-03-21	30-39	14.5062
Region 3	2021-03-21	40-49	13.2716
Region 3	2021-03-21	50-59	12.963
Region 3	2021-03-21	60-69	6.79012
Region 3	2021-03-21	70-79	4.93827
Region 3	2021-03-21	80+	0.925926
Region 3	2021-03-21	Peds	23.1481
Region 3	2021-03-28	18-19	2.52708
Region 3	2021-03-28	20-29	17.6895
Region 3	2021-03-28	30-39	14.2599
Region 3	2021-03-28	40-49	13.7184
Region 3	2021-03-28	50-59	13.7184
Region 3	2021-03-28	60-69	8.84477
Region 3	2021-03-28	70-79	3.4296
Region 3	2021-03-28	80+	1.08303
Region 3	2021-03-28	Peds	24.7292
Region 3	2021-04-04	18-19	3.20641
Region 3	2021-04-04	20-29	19.2385
Region 3	2021-04-04	30-39	15.0301
Region 3	2021-04-04	40-49	13.8277
Region 3	2021-04-04	50-59	12.8257
Region 3	2021-04-04	60-69	8.61723
Region 3	2021-04-04	70-79	3.60721
Region 3	2021-04-04	80+	1.60321
Region 3	2021-04-04	Peds	22.0441
Region 3	2021-04-11	18-19	3.76344
Region 3	2021-04-11	20-29	17.2043
Region 3	2021-04-11	30-39	16.129
Region 3	2021-04-11	40-49	13.7993
Region 3	2021-04-11	50-59	10.9319
Region 3	2021-04-11	60-69	6.98925
Region 3	2021-04-11	70-79	3.22581
Region 3	2021-04-11	80+	0.358423
Region 3	2021-04-11	Peds	27.5986
Region 3	2021-04-18	18-19	3.73134
Region 3	2021-04-18	20-29	13.806
Region 3	2021-04-18	30-39	14.9254
Region 3	2021-04-18	40-49	12.8731
Region 3	2021-04-18	50-59	14.1791
Region 3	2021-04-18	60-69	6.52985
Region 3	2021-04-18	70-79	2.79851
Region 3	2021-04-18	80+	2.79851
Region 3	2021-04-18	Peds	28.3582
Region 3	2021-04-25	18-19	2.95203
Region 3	2021-04-25	20-29	16.7897
Region 3	2021-04-25	30-39	15.8672
Region 3	2021-04-25	40-49	13.0996
Region 3	2021-04-25	50-59	12.9151
Region 3	2021-04-25	60-69	9.04059
Region 3	2021-04-25	70-79	4.79705
Region 3	2021-04-25	80+	0.922509
Region 3	2021-04-25	Peds	23.6162
Region 3	2021-05-02	18-19	2.7668
Region 3	2021-05-02	20-29	15.2174
Region 3	2021-05-02	30-39	14.4269
Region 3	2021-05-02	40-49	15.8103
Region 3	2021-05-02	50-59	11.6601
Region 3	2021-05-02	60-69	8.3004
Region 3	2021-05-02	70-79	2.37154
Region 3	2021-05-02	80+	1.3834
Region 3	2021-05-02	Peds	28.0632
Region 3	2021-05-09	18-19	3.8817
Region 3	2021-05-09	20-29	15.7116
Region 3	2021-05-09	30-39	16.0813
Region 3	2021-05-09	40-49	15.8965
Region 3	2021-05-09	50-59	11.2754
Region 3	2021-05-09	60-69	6.65434
Region 3	2021-05-09	70-79	3.51201
Region 3	2021-05-09	80+	1.10906
Region 3	2021-05-09	Peds	25.878
Region 3	2021-05-16	18-19	3.48162
Region 3	2021-05-16	20-29	17.6015
Region 3	2021-05-16	30-39	16.0542
Region 3	2021-05-16	40-49	12.1857
Region 3	2021-05-16	50-59	11.0251
Region 3	2021-05-16	60-69	8.31721
Region 3	2021-05-16	70-79	3.67505
Region 3	2021-05-16	80+	2.12766
Region 3	2021-05-16	Peds	25.5319
Region 3	2021-05-23	18-19	5.33333
Region 3	2021-05-23	20-29	19
Region 3	2021-05-23	30-39	16.6667
Region 3	2021-05-23	40-49	11.6667
Region 3	2021-05-23	50-59	13
Region 3	2021-05-23	60-69	8
Region 3	2021-05-23	70-79	1
Region 3	2021-05-23	80+	1.33333
Region 3	2021-05-23	Peds	24
Region 3	2021-05-30	18-19	2.5641
Region 3	2021-05-30	20-29	14.359
Region 3	2021-05-30	30-39	16.4103
Region 3	2021-05-30	40-49	12.8205
Region 3	2021-05-30	50-59	20
Region 3	2021-05-30	60-69	8.71795
Region 3	2021-05-30	70-79	2.5641
Region 3	2021-05-30	80+	1.53846
Region 3	2021-05-30	Peds	21.0256
Region 3	2021-06-06	18-19	1.96078
Region 3	2021-06-06	20-29	24.8366
Region 3	2021-06-06	30-39	13.0719
Region 3	2021-06-06	40-49	15.0327
Region 3	2021-06-06	50-59	13.0719
Region 3	2021-06-06	60-69	6.53595
Region 3	2021-06-06	70-79	5.88235
Region 3	2021-06-06	80+	2.61438
Region 3	2021-06-06	Peds	16.9935
Region 3	2021-06-13	18-19	2.12766
Region 3	2021-06-13	20-29	15.9574
Region 3	2021-06-13	30-39	15.9574
Region 3	2021-06-13	40-49	19.1489
Region 3	2021-06-13	50-59	13.8298
Region 3	2021-06-13	60-69	8.51064
Region 3	2021-06-13	70-79	2.12766
Region 3	2021-06-13	80+	1.06383
Region 3	2021-06-13	Peds	21.2766
Region 3	2021-06-20	80+	0
Region 3	2021-06-20	70-79	2.89855
Region 3	2021-06-20	60-69	7.24638
Region 3	2021-06-20	50-59	14.4928
Region 3	2021-06-20	40-49	8.69565
Region 3	2021-06-20	30-39	21.7391
Region 3	2021-06-20	20-29	21.7391
Region 3	2021-06-20	18-19	5.7971
Region 3	2021-06-20	Peds	17.3913
Region 3	2021-06-27	18-19	4.22535
Region 3	2021-06-27	20-29	23.2394
Region 3	2021-06-27	30-39	11.9718
Region 3	2021-06-27	40-49	7.04225
Region 3	2021-06-27	50-59	8.4507
Region 3	2021-06-27	60-69	11.9718
Region 3	2021-06-27	70-79	4.22535
Region 3	2021-06-27	80+	1.40845
Region 3	2021-06-27	Peds	27.4648
Region 3	2021-07-04	80+	0
Region 3	2021-07-04	70-79	3.36538
Region 3	2021-07-04	60-69	5.76923
Region 3	2021-07-04	50-59	14.4231
Region 3	2021-07-04	40-49	14.4231
Region 3	2021-07-04	30-39	21.1538
Region 3	2021-07-04	20-29	21.1538
Region 3	2021-07-04	18-19	3.84615
Region 3	2021-07-04	Peds	15.8654
Region 3	2021-07-11	18-19	2.73438
Region 3	2021-07-11	20-29	18.3594
Region 3	2021-07-11	30-39	19.9219
Region 3	2021-07-11	40-49	9.375
Region 3	2021-07-11	50-59	15.2344
Region 3	2021-07-11	60-69	4.29688
Region 3	2021-07-11	70-79	3.51562
Region 3	2021-07-11	80+	0.78125
Region 3	2021-07-11	Peds	25.7812
Region 3	2021-07-18	18-19	1.68776
Region 3	2021-07-18	20-29	19.1983
Region 3	2021-07-18	30-39	15.6118
Region 3	2021-07-18	40-49	15.1899
Region 3	2021-07-18	50-59	11.8143
Region 3	2021-07-18	60-69	8.01688
Region 3	2021-07-18	70-79	4.21941
Region 3	2021-07-18	80+	0.843882
Region 3	2021-07-18	Peds	23.4177
Region 3	2021-07-25	18-19	2.82686
Region 3	2021-07-25	20-29	18.139
Region 3	2021-07-25	30-39	18.4923
Region 3	2021-07-25	40-49	13.3098
Region 3	2021-07-25	50-59	10.2473
Region 3	2021-07-25	60-69	9.06949
Region 3	2021-07-25	70-79	2.82686
Region 3	2021-07-25	80+	1.41343
Region 3	2021-07-25	Peds	23.6749
Region 3	2021-08-01	18-19	2.90534
Region 3	2021-08-01	20-29	16.3074
Region 3	2021-08-01	30-39	17.4321
Region 3	2021-08-01	40-49	13.3083
Region 3	2021-08-01	50-59	12.09
Region 3	2021-08-01	60-69	9.09091
Region 3	2021-08-01	70-79	4.59231
Region 3	2021-08-01	80+	1.78069
Region 3	2021-08-01	Peds	22.493
Region 3	2021-08-08	18-19	2.96084
Region 3	2021-08-08	20-29	18.5291
Region 3	2021-08-08	30-39	15.1862
Region 3	2021-08-08	40-49	13.7536
Region 3	2021-08-08	50-59	12.0344
Region 3	2021-08-08	60-69	8.6915
Region 3	2021-08-08	70-79	5.06208
Region 3	2021-08-08	80+	1.52818
Region 3	2021-08-08	Peds	22.2541
Region 3	2021-08-15	18-19	2.24215
Region 3	2021-08-15	20-29	17.9372
Region 3	2021-08-15	30-39	14.4395
Region 3	2021-08-15	40-49	12.3767
Region 3	2021-08-15	50-59	12.287
Region 3	2021-08-15	60-69	10.2242
Region 3	2021-08-15	70-79	5.29148
Region 3	2021-08-15	80+	2.15247
Region 3	2021-08-15	Peds	23.0493
Region 3	2021-08-22	18-19	2.61628
Region 3	2021-08-22	20-29	17.7326
Region 3	2021-08-22	30-39	15.2132
Region 3	2021-08-22	40-49	12.9845
Region 3	2021-08-22	50-59	10.9496
Region 3	2021-08-22	60-69	9.20543
Region 3	2021-08-22	70-79	5.13566
Region 3	2021-08-22	80+	1.84109
Region 3	2021-08-22	Peds	24.3217
Region 3	2021-08-29	18-19	2.93863
Region 3	2021-08-29	20-29	14.261
Region 3	2021-08-29	30-39	15.8168
Region 3	2021-08-29	40-49	13.051
Region 3	2021-08-29	50-59	11.5817
Region 3	2021-08-29	60-69	9.07519
Region 3	2021-08-29	70-79	4.8401
Region 3	2021-08-29	80+	2.8522
Region 3	2021-08-29	Peds	25.5834
Region 3	2021-09-05	18-19	1.78268
Region 3	2021-09-05	20-29	14.0917
Region 3	2021-09-05	30-39	16.129
Region 3	2021-09-05	40-49	14.5161
Region 3	2021-09-05	50-59	11.4601
Region 3	2021-09-05	60-69	8.9983
Region 3	2021-09-05	70-79	4.66893
Region 3	2021-09-05	80+	1.27334
Region 3	2021-09-05	Peds	27.0798
Region 3	2021-09-12	18-19	3.12195
Region 3	2021-09-12	20-29	15.4146
Region 3	2021-09-12	30-39	15.4146
Region 3	2021-09-12	40-49	12.0976
Region 3	2021-09-12	50-59	11.4146
Region 3	2021-09-12	60-69	8
Region 3	2021-09-12	70-79	5.17073
Region 3	2021-09-12	80+	1.7561
Region 3	2021-09-12	Peds	27.6098
Region 3	2021-09-19	18-19	2.09302
Region 3	2021-09-19	20-29	15.1163
Region 3	2021-09-19	30-39	17.093
Region 3	2021-09-19	40-49	11.7442
Region 3	2021-09-19	50-59	11.2791
Region 3	2021-09-19	60-69	7.67442
Region 3	2021-09-19	70-79	5.23256
Region 3	2021-09-19	80+	1.39535
Region 3	2021-09-19	Peds	28.3721
Region 3	2021-09-26	18-19	2.14505
Region 3	2021-09-26	20-29	13.5853
Region 3	2021-09-26	30-39	15.1175
Region 3	2021-09-26	40-49	13.381
Region 3	2021-09-26	50-59	11.8488
Region 3	2021-09-26	60-69	9.19305
Region 3	2021-09-26	70-79	6.33299
Region 3	2021-09-26	80+	3.57508
Region 3	2021-09-26	Peds	24.8212
Region 3	2021-10-03	18-19	2.71318
Region 3	2021-10-03	20-29	14.2442
Region 3	2021-10-03	30-39	14.9225
Region 3	2021-10-03	40-49	12.5
Region 3	2021-10-03	50-59	12.3062
Region 3	2021-10-03	60-69	10.3682
Region 3	2021-10-03	70-79	6.39535
Region 3	2021-10-03	80+	2.22868
Region 3	2021-10-03	Peds	24.3217
Region 3	2021-10-10	18-19	3.02648
Region 3	2021-10-10	20-29	14.1236
Region 3	2021-10-10	30-39	14.7541
Region 3	2021-10-10	40-49	12.3581
Region 3	2021-10-10	50-59	11.8537
Region 3	2021-10-10	60-69	10.0883
Region 3	2021-10-10	70-79	6.68348
Region 3	2021-10-10	80+	3.27869
Region 3	2021-10-10	Peds	23.8335
Region 3	2021-10-17	18-19	2.00803
Region 3	2021-10-17	20-29	15.261
Region 3	2021-10-17	30-39	16.6667
Region 3	2021-10-17	40-49	11.747
Region 3	2021-10-17	50-59	12.8514
Region 3	2021-10-17	60-69	10.8434
Region 3	2021-10-17	70-79	5.22088
Region 3	2021-10-17	80+	2.10843
Region 3	2021-10-17	Peds	23.2932
Region 3	2021-10-24	18-19	2.29469
Region 3	2021-10-24	20-29	13.4058
Region 3	2021-10-24	30-39	15.7005
Region 3	2021-10-24	40-49	11.4734
Region 3	2021-10-24	50-59	12.4396
Region 3	2021-10-24	60-69	10.3865
Region 3	2021-10-24	70-79	6.40097
Region 3	2021-10-24	80+	2.89855
Region 3	2021-10-24	Peds	25
Region 3	2021-10-31	18-19	2.29226
Region 3	2021-10-31	20-29	14.4699
Region 3	2021-10-31	30-39	15.4728
Region 3	2021-10-31	40-49	13.8968
Region 3	2021-10-31	50-59	14.4699
Region 3	2021-10-31	60-69	8.30946
Region 3	2021-10-31	70-79	4.72779
Region 3	2021-10-31	80+	1.00287
Region 3	2021-10-31	Peds	25.3582
Region 3	2021-11-07	18-19	2.29885
Region 3	2021-11-07	20-29	14.2529
Region 3	2021-11-07	30-39	15.6322
Region 3	2021-11-07	40-49	12.9885
Region 3	2021-11-07	50-59	14.2529
Region 3	2021-11-07	60-69	10.1149
Region 3	2021-11-07	70-79	5.17241
Region 3	2021-11-07	80+	1.6092
Region 3	2021-11-07	Peds	23.6782
Region 3	2021-11-14	18-19	1.88889
Region 3	2021-11-14	20-29	14.2222
Region 3	2021-11-14	30-39	16.3333
Region 3	2021-11-14	40-49	14.4444
Region 3	2021-11-14	50-59	13.4444
Region 3	2021-11-14	60-69	10
Region 3	2021-11-14	70-79	4.77778
Region 3	2021-11-14	80+	1.88889
Region 3	2021-11-14	Peds	23
Region 3	2021-11-21	18-19	1.31926
Region 3	2021-11-21	20-29	14.3799
Region 3	2021-11-21	30-39	17.5462
Region 3	2021-11-21	40-49	14.248
Region 3	2021-11-21	50-59	12.7968
Region 3	2021-11-21	60-69	11.3456
Region 3	2021-11-21	70-79	4.74934
Region 3	2021-11-21	80+	2.11082
Region 3	2021-11-21	Peds	21.504
Region 3	2021-11-28	18-19	2.41343
Region 3	2021-11-28	20-29	14.3757
Region 3	2021-11-28	30-39	16.3694
Region 3	2021-11-28	40-49	13.5362
Region 3	2021-11-28	50-59	12.6967
Region 3	2021-11-28	60-69	9.86359
Region 3	2021-11-28	70-79	5.24659
Region 3	2021-11-28	80+	2.62329
Region 3	2021-11-28	Peds	22.8751
Region 3	2021-12-05	18-19	2.67261
Region 3	2021-12-05	20-29	15.4788
Region 3	2021-12-05	30-39	17.3719
Region 3	2021-12-05	40-49	14.1425
Region 3	2021-12-05	50-59	11.1359
Region 3	2021-12-05	60-69	8.35189
Region 3	2021-12-05	70-79	3.67483
Region 3	2021-12-05	80+	2.22717
Region 3	2021-12-05	Peds	24.9443
Region 3	2021-12-12	18-19	2.64624
Region 3	2021-12-12	20-29	16.7131
Region 3	2021-12-12	30-39	17.5487
Region 3	2021-12-12	40-49	12.5348
Region 3	2021-12-12	50-59	11.6992
Region 3	2021-12-12	60-69	6.82451
Region 3	2021-12-12	70-79	3.89972
Region 3	2021-12-12	80+	1.39276
Region 3	2021-12-12	Peds	26.7409
Region 3	2021-12-19	18-19	3.7092
Region 3	2021-12-19	20-29	17.6558
Region 3	2021-12-19	30-39	17.5074
Region 3	2021-12-19	40-49	13.3531
Region 3	2021-12-19	50-59	12.6113
Region 3	2021-12-19	60-69	6.67656
Region 3	2021-12-19	70-79	3.56083
Region 3	2021-12-19	80+	0.74184
Region 3	2021-12-19	Peds	24.184
Region 3	2021-12-26	18-19	2.84939
Region 3	2021-12-26	20-29	16.5536
Region 3	2021-12-26	30-39	15.8752
Region 3	2021-12-26	40-49	13.4328
Region 3	2021-12-26	50-59	13.7042
Region 3	2021-12-26	60-69	8.95522
Region 3	2021-12-26	70-79	4.88467
Region 3	2021-12-26	80+	2.03528
Region 3	2021-12-26	Peds	21.7096
Region 3	2022-01-02	18-19	2.77778
Region 3	2022-01-02	20-29	15.2174
Region 3	2022-01-02	30-39	16.4251
Region 3	2022-01-02	40-49	13.7681
Region 3	2022-01-02	50-59	13.7681
Region 3	2022-01-02	60-69	10.5072
Region 3	2022-01-02	70-79	5.43478
Region 3	2022-01-02	80+	1.57005
Region 3	2022-01-02	Peds	20.5314
Region 3	2022-01-09	18-19	2.87081
Region 3	2022-01-09	20-29	14.5933
Region 3	2022-01-09	30-39	15.4306
Region 3	2022-01-09	40-49	14.3541
Region 3	2022-01-09	50-59	12.201
Region 3	2022-01-09	60-69	8.85167
Region 3	2022-01-09	70-79	5.26316
Region 3	2022-01-09	80+	2.27273
Region 3	2022-01-09	Peds	24.1627
Region 3	2022-01-16	18-19	2.44253
Region 3	2022-01-16	20-29	13.5057
Region 3	2022-01-16	30-39	15.5172
Region 3	2022-01-16	40-49	11.9253
Region 3	2022-01-16	50-59	13.0747
Region 3	2022-01-16	60-69	10.3448
Region 3	2022-01-16	70-79	5.31609
Region 3	2022-01-16	80+	2.29885
Region 3	2022-01-16	Peds	25.5747
Region 3	2022-01-23	18-19	2.52845
Region 3	2022-01-23	20-29	12.8951
Region 3	2022-01-23	30-39	15.5499
Region 3	2022-01-23	40-49	14.1593
Region 3	2022-01-23	50-59	12.6422
Region 3	2022-01-23	60-69	11.1252
Region 3	2022-01-23	70-79	6.8268
Region 3	2022-01-23	80+	2.52845
Region 3	2022-01-23	Peds	21.7446
Region 3	2022-01-30	18-19	2.75527
Region 3	2022-01-30	20-29	12.4797
Region 3	2022-01-30	30-39	14.7488
Region 3	2022-01-30	40-49	13.7763
Region 3	2022-01-30	50-59	12.3177
Region 3	2022-01-30	60-69	9.07618
Region 3	2022-01-30	70-79	7.13128
Region 3	2022-01-30	80+	3.56564
Region 3	2022-01-30	Peds	24.1491
Region 3	2022-02-06	18-19	2.54925
Region 3	2022-02-06	20-29	12.978
Region 3	2022-02-06	30-39	16.9177
Region 3	2022-02-06	40-49	11.9351
Region 3	2022-02-06	50-59	12.2827
Region 3	2022-02-06	60-69	9.26999
Region 3	2022-02-06	70-79	5.44612
Region 3	2022-02-06	80+	3.59212
Region 3	2022-02-06	Peds	25.029
Region 3	2022-02-13	18-19	2.14067
Region 3	2022-02-13	20-29	13.7615
Region 3	2022-02-13	30-39	13.7615
Region 3	2022-02-13	40-49	11.9266
Region 3	2022-02-13	50-59	14.526
Region 3	2022-02-13	60-69	9.02141
Region 3	2022-02-13	70-79	5.8104
Region 3	2022-02-13	80+	3.66972
Region 3	2022-02-13	Peds	25.3823
Region 3	2022-02-20	18-19	1.80995
Region 3	2022-02-20	20-29	13.273
Region 3	2022-02-20	30-39	16.5913
Region 3	2022-02-20	40-49	14.0271
Region 3	2022-02-20	50-59	12.2172
Region 3	2022-02-20	60-69	10.5581
Region 3	2022-02-20	70-79	7.39065
Region 3	2022-02-20	80+	3.77074
Region 3	2022-02-20	Peds	20.362
Region 3	2022-02-27	18-19	1.27877
Region 3	2022-02-27	20-29	15.8568
Region 3	2022-02-27	30-39	15.601
Region 3	2022-02-27	40-49	14.3223
Region 3	2022-02-27	50-59	12.532
Region 3	2022-02-27	60-69	11.2532
Region 3	2022-02-27	70-79	7.41688
Region 3	2022-02-27	80+	5.11509
Region 3	2022-02-27	Peds	16.624
Region 3	2022-03-06	18-19	2.0339
Region 3	2022-03-06	20-29	17.9661
Region 3	2022-03-06	30-39	13.2203
Region 3	2022-03-06	40-49	13.5593
Region 3	2022-03-06	50-59	13.5593
Region 3	2022-03-06	60-69	9.49153
Region 3	2022-03-06	70-79	10.1695
Region 3	2022-03-06	80+	3.38983
Region 3	2022-03-06	Peds	16.6102
Region 3	2022-03-13	18-19	1.20482
Region 3	2022-03-13	20-29	18.4739
Region 3	2022-03-13	30-39	13.6546
Region 3	2022-03-13	40-49	9.63855
Region 3	2022-03-13	50-59	14.0562
Region 3	2022-03-13	60-69	15.6627
Region 3	2022-03-13	70-79	8.43373
Region 3	2022-03-13	80+	5.22088
Region 3	2022-03-13	Peds	13.6546
Region 3	2022-03-20	18-19	3.125
Region 3	2022-03-20	20-29	16.0156
Region 3	2022-03-20	30-39	20.3125
Region 3	2022-03-20	40-49	14.4531
Region 3	2022-03-20	50-59	10.5469
Region 3	2022-03-20	60-69	10.5469
Region 3	2022-03-20	70-79	5.07812
Region 3	2022-03-20	80+	2.34375
Region 3	2022-03-20	Peds	17.5781
Region 3	2022-03-27	80+	2.50896
Region 3	2022-03-27	70-79	6.09319
Region 3	2022-03-27	60-69	10.0358
Region 3	2022-03-27	50-59	11.4695
Region 3	2022-03-27	40-49	11.828
Region 3	2022-03-27	30-39	21.5054
Region 3	2022-03-27	20-29	20.7885
Region 3	2022-03-27	18-19	0
Region 3	2022-03-27	Peds	15.7706
Region 3	2022-04-03	18-19	2.8169
Region 3	2022-04-03	20-29	19.2488
Region 3	2022-04-03	30-39	19.9531
Region 3	2022-04-03	40-49	17.3709
Region 3	2022-04-03	50-59	13.1455
Region 3	2022-04-03	60-69	9.38967
Region 3	2022-04-03	70-79	5.6338
Region 3	2022-04-03	80+	2.34742
Region 3	2022-04-03	Peds	10.0939
Region 3	2022-04-10	18-19	2.17391
Region 3	2022-04-10	20-29	18.2609
Region 3	2022-04-10	30-39	19.7101
Region 3	2022-04-10	40-49	15.7971
Region 3	2022-04-10	50-59	15.2174
Region 3	2022-04-10	60-69	8.26087
Region 3	2022-04-10	70-79	6.52174
Region 3	2022-04-10	80+	0.724638
Region 3	2022-04-10	Peds	13.3333
Region 3	2022-04-17	18-19	1.43062
Region 3	2022-04-17	20-29	16.166
Region 3	2022-04-17	30-39	21.1731
Region 3	2022-04-17	40-49	14.02
Region 3	2022-04-17	50-59	13.1617
Region 3	2022-04-17	60-69	9.299
Region 3	2022-04-17	70-79	7.01001
Region 3	2022-04-17	80+	3.00429
Region 3	2022-04-17	Peds	14.7353
Region 3	2022-04-24	18-19	1.85185
Region 3	2022-04-24	20-29	14.3519
Region 3	2022-04-24	30-39	18.5185
Region 3	2022-04-24	40-49	14.5062
Region 3	2022-04-24	50-59	13.7346
Region 3	2022-04-24	60-69	10.9568
Region 3	2022-04-24	70-79	6.32716
Region 3	2022-04-24	80+	3.24074
Region 3	2022-04-24	Peds	16.5123
Region 3	2022-05-01	18-19	1.11902
Region 3	2022-05-01	20-29	14.7508
Region 3	2022-05-01	30-39	17.1923
Region 3	2022-05-01	40-49	13.8352
Region 3	2022-05-01	50-59	13.9369
Region 3	2022-05-01	60-69	10.6816
Region 3	2022-05-01	70-79	6.81587
Region 3	2022-05-01	80+	3.76399
Region 3	2022-05-01	Peds	17.9044
Region 3	2022-05-08	18-19	2.32221
Region 3	2022-05-08	20-29	13.5704
Region 3	2022-05-08	30-39	16.6183
Region 3	2022-05-08	40-49	14.1509
Region 3	2022-05-08	50-59	13.0624
Region 3	2022-05-08	60-69	11.0305
Region 3	2022-05-08	70-79	6.24093
Region 3	2022-05-08	80+	3.12046
Region 3	2022-05-08	Peds	19.8839
Region 3	2022-05-15	18-19	1.95759
Region 3	2022-05-15	20-29	15.416
Region 3	2022-05-15	30-39	18.4339
Region 3	2022-05-15	40-49	13.8662
Region 3	2022-05-15	50-59	13.54
Region 3	2022-05-15	60-69	11.4192
Region 3	2022-05-15	70-79	5.62806
Region 3	2022-05-15	80+	3.01794
Region 3	2022-05-15	Peds	16.721
Region 3	2022-05-22	18-19	2.03883
Region 3	2022-05-22	20-29	13.8835
Region 3	2022-05-22	30-39	15.9223
Region 3	2022-05-22	40-49	14.7573
Region 3	2022-05-22	50-59	14.466
Region 3	2022-05-22	60-69	11.165
Region 3	2022-05-22	70-79	7.37864
Region 3	2022-05-22	80+	3.8835
Region 3	2022-05-22	Peds	16.5049
Region 3	2022-05-29	18-19	1.59314
Region 3	2022-05-29	20-29	15.9314
Region 3	2022-05-29	30-39	16.6667
Region 3	2022-05-29	40-49	15.1961
Region 3	2022-05-29	50-59	14.0931
Region 3	2022-05-29	60-69	10.7843
Region 3	2022-05-29	70-79	6.61765
Region 3	2022-05-29	80+	3.06373
Region 3	2022-05-29	Peds	16.0539
Region 3	2022-06-05	18-19	1.82841
Region 3	2022-06-05	20-29	15.7525
Region 3	2022-06-05	30-39	17.1589
Region 3	2022-06-05	40-49	16.1744
Region 3	2022-06-05	50-59	15.0492
Region 3	2022-06-05	60-69	11.8143
Region 3	2022-06-05	70-79	6.32911
Region 3	2022-06-05	80+	3.37553
Region 3	2022-06-05	Peds	12.5176
Region 3	2022-06-12	18-19	1.7094
Region 3	2022-06-12	20-29	15.9951
Region 3	2022-06-12	30-39	15.9951
Region 3	2022-06-12	40-49	15.5067
Region 3	2022-06-12	50-59	15.5067
Region 3	2022-06-12	60-69	11.8437
Region 3	2022-06-12	70-79	7.57021
Region 3	2022-06-12	80+	2.9304
Region 3	2022-06-12	Peds	12.9426
Region 3	2022-06-19	18-19	1.7585
Region 3	2022-06-19	20-29	14.4197
Region 3	2022-06-19	30-39	17.585
Region 3	2022-06-19	40-49	15.9437
Region 3	2022-06-19	50-59	14.3025
Region 3	2022-06-19	60-69	12.8957
Region 3	2022-06-19	70-79	6.6823
Region 3	2022-06-19	80+	3.517
Region 3	2022-06-19	Peds	12.8957
Region 3	2022-06-26	18-19	2.20083
Region 3	2022-06-26	20-29	15.8184
Region 3	2022-06-26	30-39	16.3686
Region 3	2022-06-26	40-49	14.1678
Region 3	2022-06-26	50-59	13.6176
Region 3	2022-06-26	60-69	13.7552
Region 3	2022-06-26	70-79	7.29023
Region 3	2022-06-26	80+	5.08941
Region 3	2022-06-26	Peds	11.6919
Region 3	2022-07-03	18-19	2.4453
Region 3	2022-07-03	20-29	17.2458
Region 3	2022-07-03	30-39	15.444
Region 3	2022-07-03	40-49	14.5431
Region 3	2022-07-03	50-59	15.8301
Region 3	2022-07-03	60-69	12.3552
Region 3	2022-07-03	70-79	7.33591
Region 3	2022-07-03	80+	3.9897
Region 3	2022-07-03	Peds	10.8108
Region 3	2022-07-10	18-19	1.60183
Region 3	2022-07-10	20-29	14.4165
Region 3	2022-07-10	30-39	17.2769
Region 3	2022-07-10	40-49	14.5309
Region 3	2022-07-10	50-59	14.3021
Region 3	2022-07-10	60-69	12.8146
Region 3	2022-07-10	70-79	8.69565
Region 3	2022-07-10	80+	4.00458
Region 3	2022-07-10	Peds	12.357
Region 3	2022-07-17	18-19	1.88235
Region 3	2022-07-17	20-29	14.5882
Region 3	2022-07-17	30-39	16.5882
Region 3	2022-07-17	40-49	12.7059
Region 3	2022-07-17	50-59	15.2941
Region 3	2022-07-17	60-69	12.2353
Region 3	2022-07-17	70-79	10.8235
Region 3	2022-07-17	80+	3.52941
Region 3	2022-07-17	Peds	12.3529
Region 3	2022-07-24	18-19	1.78282
Region 3	2022-07-24	20-29	13.9384
Region 3	2022-07-24	30-39	18.6386
Region 3	2022-07-24	40-49	14.9109
Region 3	2022-07-24	50-59	14.7488
Region 3	2022-07-24	60-69	11.9935
Region 3	2022-07-24	70-79	7.94165
Region 3	2022-07-24	80+	2.91734
Region 3	2022-07-24	Peds	13.128
Region 3	2022-07-31	18-19	1.38365
Region 3	2022-07-31	20-29	14.8428
Region 3	2022-07-31	30-39	15.4717
Region 3	2022-07-31	40-49	13.5849
Region 3	2022-07-31	50-59	15.4717
Region 3	2022-07-31	60-69	13.8365
Region 3	2022-07-31	70-79	6.54088
Region 3	2022-07-31	80+	4.5283
Region 3	2022-07-31	Peds	14.3396
Region 3	2022-08-07	18-19	1.25428
Region 3	2022-08-07	20-29	16.0775
Region 3	2022-08-07	30-39	17.4458
Region 3	2022-08-07	40-49	13.1129
Region 3	2022-08-07	50-59	15.5074
Region 3	2022-08-07	60-69	12.3147
Region 3	2022-08-07	70-79	8.66591
Region 3	2022-08-07	80+	3.53478
Region 3	2022-08-07	Peds	12.0867
Region 3	2022-08-14	18-19	1.85792
Region 3	2022-08-14	20-29	12.7869
Region 3	2022-08-14	30-39	16.3934
Region 3	2022-08-14	40-49	13.8798
Region 3	2022-08-14	50-59	14.7541
Region 3	2022-08-14	60-69	13.7705
Region 3	2022-08-14	70-79	9.83607
Region 3	2022-08-14	80+	3.1694
Region 3	2022-08-14	Peds	13.5519
Region 3	2022-08-21	18-19	1.88679
Region 3	2022-08-21	20-29	13.4591
Region 3	2022-08-21	30-39	15.5975
Region 3	2022-08-21	40-49	14.4654
Region 3	2022-08-21	50-59	15.0943
Region 3	2022-08-21	60-69	12.8302
Region 3	2022-08-21	70-79	7.54717
Region 3	2022-08-21	80+	3.77358
Region 3	2022-08-21	Peds	15.3459
Region 3	2022-08-28	18-19	2.06795
Region 3	2022-08-28	20-29	12.8508
Region 3	2022-08-28	30-39	13.2939
Region 3	2022-08-28	40-49	13.5894
Region 3	2022-08-28	50-59	14.1802
Region 3	2022-08-28	60-69	14.0325
Region 3	2022-08-28	70-79	6.05613
Region 3	2022-08-28	80+	5.31758
Region 3	2022-08-28	Peds	18.6115
Region 3	2022-09-04	18-19	2.5463
Region 3	2022-09-04	20-29	13.4259
Region 3	2022-09-04	30-39	15.7407
Region 3	2022-09-04	40-49	13.1944
Region 3	2022-09-04	50-59	13.8889
Region 3	2022-09-04	60-69	12.7315
Region 3	2022-09-04	70-79	8.10185
Region 3	2022-09-04	80+	3.7037
Region 3	2022-09-04	Peds	16.6667
Region 3	2022-09-11	18-19	0.966184
Region 3	2022-09-11	20-29	13.6876
Region 3	2022-09-11	30-39	14.6538
Region 3	2022-09-11	40-49	15.781
Region 3	2022-09-11	50-59	13.6876
Region 3	2022-09-11	60-69	12.3994
Region 3	2022-09-11	70-79	8.21256
Region 3	2022-09-11	80+	4.02576
Region 3	2022-09-11	Peds	16.5862
Region 3	2022-09-18	18-19	0.967742
Region 3	2022-09-18	20-29	13.5484
Region 3	2022-09-18	30-39	13.7097
Region 3	2022-09-18	40-49	14.1935
Region 3	2022-09-18	50-59	16.4516
Region 3	2022-09-18	60-69	15.1613
Region 3	2022-09-18	70-79	8.22581
Region 3	2022-09-18	80+	3.87097
Region 3	2022-09-18	Peds	13.871
Region 3	2022-09-25	18-19	1.16505
Region 3	2022-09-25	20-29	13.9806
Region 3	2022-09-25	30-39	14.7573
Region 3	2022-09-25	40-49	14.3689
Region 3	2022-09-25	50-59	15.9223
Region 3	2022-09-25	60-69	13.9806
Region 3	2022-09-25	70-79	12.0388
Region 3	2022-09-25	80+	4.27184
Region 3	2022-09-25	Peds	9.51456
Region 3	2022-10-02	18-19	1.70213
Region 3	2022-10-02	20-29	14.4681
Region 3	2022-10-02	30-39	19.5745
Region 3	2022-10-02	40-49	12.9787
Region 3	2022-10-02	50-59	11.4894
Region 3	2022-10-02	60-69	14.4681
Region 3	2022-10-02	70-79	8.93617
Region 3	2022-10-02	80+	6.59574
Region 3	2022-10-02	Peds	9.78723
Region 3	2022-10-09	18-19	2.15827
Region 3	2022-10-09	20-29	13.9089
Region 3	2022-10-09	30-39	15.8273
Region 3	2022-10-09	40-49	13.1894
Region 3	2022-10-09	50-59	16.7866
Region 3	2022-10-09	60-69	12.7098
Region 3	2022-10-09	70-79	9.11271
Region 3	2022-10-09	80+	5.27578
Region 3	2022-10-09	Peds	11.0312
Region 3	2022-10-16	18-19	0.60241
Region 3	2022-10-16	20-29	11.1446
Region 3	2022-10-16	30-39	15.3614
Region 3	2022-10-16	40-49	15.6627
Region 3	2022-10-16	50-59	21.3855
Region 3	2022-10-16	60-69	13.5542
Region 3	2022-10-16	70-79	10.5422
Region 3	2022-10-16	80+	5.12048
Region 3	2022-10-16	Peds	6.62651
Region 3	2022-10-23	18-19	0.505051
Region 3	2022-10-23	20-29	14.6465
Region 3	2022-10-23	30-39	17.4242
Region 3	2022-10-23	40-49	10.8586
Region 3	2022-10-23	50-59	19.1919
Region 3	2022-10-23	60-69	14.1414
Region 3	2022-10-23	70-79	9.59596
Region 3	2022-10-23	80+	3.53535
Region 3	2022-10-23	Peds	10.101
Region 3	2022-10-30	18-19	0.898876
Region 3	2022-10-30	20-29	13.0337
Region 3	2022-10-30	30-39	15.9551
Region 3	2022-10-30	40-49	12.1348
Region 3	2022-10-30	50-59	19.5506
Region 3	2022-10-30	60-69	13.2584
Region 3	2022-10-30	70-79	8.53933
Region 3	2022-10-30	80+	6.96629
Region 3	2022-10-30	Peds	9.66292
Region 3	2022-11-06	18-19	2.1875
Region 3	2022-11-06	20-29	13.4375
Region 3	2022-11-06	30-39	16.25
Region 3	2022-11-06	40-49	14.0625
Region 3	2022-11-06	50-59	18.75
Region 3	2022-11-06	60-69	15.9375
Region 3	2022-11-06	70-79	5.3125
Region 3	2022-11-06	80+	4.375
Region 3	2022-11-06	Peds	9.6875
Region 3	2022-11-13	18-19	0.813008
Region 3	2022-11-13	20-29	17.3442
Region 3	2022-11-13	30-39	15.1762
Region 3	2022-11-13	40-49	12.1951
Region 3	2022-11-13	50-59	15.7182
Region 3	2022-11-13	60-69	12.7371
Region 3	2022-11-13	70-79	11.6531
Region 3	2022-11-13	80+	2.98103
Region 3	2022-11-13	Peds	11.3821
Region 3	2022-11-20	18-19	2.19436
Region 3	2022-11-20	20-29	15.674
Region 3	2022-11-20	30-39	15.3605
Region 3	2022-11-20	40-49	19.4357
Region 3	2022-11-20	50-59	15.047
Region 3	2022-11-20	60-69	12.2257
Region 3	2022-11-20	70-79	7.83699
Region 3	2022-11-20	80+	3.1348
Region 3	2022-11-20	Peds	9.09091
Region 3	2022-11-27	18-19	1.43737
Region 3	2022-11-27	20-29	13.963
Region 3	2022-11-27	30-39	15.4004
Region 3	2022-11-27	40-49	15.8111
Region 3	2022-11-27	50-59	13.7577
Region 3	2022-11-27	60-69	14.7844
Region 3	2022-11-27	70-79	9.85626
Region 3	2022-11-27	80+	4.72279
Region 3	2022-11-27	Peds	10.2669
Region 3	2022-12-04	18-19	1.31827
Region 3	2022-12-04	20-29	14.6893
Region 3	2022-12-04	30-39	16.7608
Region 3	2022-12-04	40-49	12.806
Region 3	2022-12-04	50-59	14.3126
Region 3	2022-12-04	60-69	13.371
Region 3	2022-12-04	70-79	10.1695
Region 3	2022-12-04	80+	4.14313
Region 3	2022-12-04	Peds	12.4294
Region 3	2022-12-11	18-19	0.707965
Region 3	2022-12-11	20-29	14.1593
Region 3	2022-12-11	30-39	18.2301
Region 3	2022-12-11	40-49	14.5133
Region 3	2022-12-11	50-59	13.8053
Region 3	2022-12-11	60-69	12.9204
Region 3	2022-12-11	70-79	7.78761
Region 3	2022-12-11	80+	3.00885
Region 3	2022-12-11	Peds	14.8673
Region 3	2022-12-18	18-19	1.06061
Region 3	2022-12-18	20-29	12.7273
Region 3	2022-12-18	30-39	17.7273
Region 3	2022-12-18	40-49	15.6061
Region 3	2022-12-18	50-59	13.7879
Region 3	2022-12-18	60-69	14.0909
Region 3	2022-12-18	70-79	9.24242
Region 3	2022-12-18	80+	4.09091
Region 3	2022-12-18	Peds	11.6667
Region 3	2022-12-25	18-19	1.92982
Region 3	2022-12-25	20-29	13.5088
Region 3	2022-12-25	30-39	14.0351
Region 3	2022-12-25	40-49	13.5088
Region 3	2022-12-25	50-59	16.8421
Region 3	2022-12-25	60-69	16.1404
Region 3	2022-12-25	70-79	8.07018
Region 3	2022-12-25	80+	5.4386
Region 3	2022-12-25	Peds	10.5263
Region 3	2023-01-01	18-19	1.36986
Region 3	2023-01-01	20-29	15.2397
Region 3	2023-01-01	30-39	15.9247
Region 3	2023-01-01	40-49	12.5
Region 3	2023-01-01	50-59	16.0959
Region 3	2023-01-01	60-69	14.2123
Region 3	2023-01-01	70-79	9.93151
Region 3	2023-01-01	80+	5.82192
Region 3	2023-01-01	Peds	8.90411
Region 3	2023-01-08	18-19	0.798403
Region 3	2023-01-08	20-29	14.5709
Region 3	2023-01-08	30-39	14.9701
Region 3	2023-01-08	40-49	13.3733
Region 3	2023-01-08	50-59	15.3693
Region 3	2023-01-08	60-69	15.5689
Region 3	2023-01-08	70-79	7.78443
Region 3	2023-01-08	80+	3.19361
Region 3	2023-01-08	Peds	14.3713
Region 3	2023-01-15	18-19	1.23967
Region 3	2023-01-15	20-29	13.4298
Region 3	2023-01-15	30-39	18.595
Region 3	2023-01-15	40-49	13.4298
Region 3	2023-01-15	50-59	14.0496
Region 3	2023-01-15	60-69	13.0165
Region 3	2023-01-15	70-79	6.61157
Region 3	2023-01-15	80+	4.54545
Region 3	2023-01-15	Peds	15.0826
Region 3	2023-01-22	18-19	2.06767
Region 3	2023-01-22	20-29	12.782
Region 3	2023-01-22	30-39	14.0977
Region 3	2023-01-22	40-49	17.1053
Region 3	2023-01-22	50-59	16.5414
Region 3	2023-01-22	60-69	13.1579
Region 3	2023-01-22	70-79	6.95489
Region 3	2023-01-22	80+	2.81955
Region 3	2023-01-22	Peds	14.4737
Region 3	2023-01-29	18-19	1.22449
Region 3	2023-01-29	20-29	14.6939
Region 3	2023-01-29	30-39	15.3061
Region 3	2023-01-29	40-49	15.3061
Region 3	2023-01-29	50-59	14.2857
Region 3	2023-01-29	60-69	11.4286
Region 3	2023-01-29	70-79	8.57143
Region 3	2023-01-29	80+	4.4898
Region 3	2023-01-29	Peds	14.6939
Region 3	2023-02-05	18-19	1.36054
Region 3	2023-02-05	20-29	12.9252
Region 3	2023-02-05	30-39	14.7392
Region 3	2023-02-05	40-49	14.059
Region 3	2023-02-05	50-59	18.1406
Region 3	2023-02-05	60-69	14.2857
Region 3	2023-02-05	70-79	8.84354
Region 3	2023-02-05	80+	2.94785
Region 3	2023-02-05	Peds	12.6984
Region 3	2023-02-12	18-19	1.85185
Region 3	2023-02-12	20-29	13.8889
Region 3	2023-02-12	30-39	16.8981
Region 3	2023-02-12	40-49	14.8148
Region 3	2023-02-12	50-59	15.9722
Region 3	2023-02-12	60-69	14.8148
Region 3	2023-02-12	70-79	6.25
Region 3	2023-02-12	80+	4.16667
Region 3	2023-02-12	Peds	11.3426
Region 3	2023-02-19	18-19	1.43266
Region 3	2023-02-19	20-29	12.3209
Region 3	2023-02-19	30-39	18.3381
Region 3	2023-02-19	40-49	18.0516
Region 3	2023-02-19	50-59	17.765
Region 3	2023-02-19	60-69	12.0344
Region 3	2023-02-19	70-79	8.88252
Region 3	2023-02-19	80+	2.5788
Region 3	2023-02-19	Peds	8.59599
Region 3	2023-02-26	18-19	1.42045
Region 3	2023-02-26	20-29	11.0795
Region 3	2023-02-26	30-39	16.1932
Region 3	2023-02-26	40-49	17.0455
Region 3	2023-02-26	50-59	17.8977
Region 3	2023-02-26	60-69	15.3409
Region 3	2023-02-26	70-79	11.3636
Region 3	2023-02-26	80+	2.27273
Region 3	2023-02-26	Peds	7.38636
Region 3	2023-03-05	18-19	0.316456
Region 3	2023-03-05	20-29	12.6582
Region 3	2023-03-05	30-39	12.0253
Region 3	2023-03-05	40-49	17.0886
Region 3	2023-03-05	50-59	15.1899
Region 3	2023-03-05	60-69	18.038
Region 3	2023-03-05	70-79	12.6582
Region 3	2023-03-05	80+	4.74684
Region 3	2023-03-05	Peds	7.27848
Region 3	2023-03-12	18-19	0.395257
Region 3	2023-03-12	20-29	12.6482
Region 3	2023-03-12	30-39	15.415
Region 3	2023-03-12	40-49	13.4387
Region 3	2023-03-12	50-59	18.5771
Region 3	2023-03-12	60-69	16.6008
Region 3	2023-03-12	70-79	9.48617
Region 3	2023-03-12	80+	3.95257
Region 3	2023-03-12	Peds	9.48617
Region 3	2023-03-19	18-19	1.28755
Region 3	2023-03-19	20-29	10.7296
Region 3	2023-03-19	30-39	14.5923
Region 3	2023-03-19	40-49	18.0258
Region 3	2023-03-19	50-59	12.8755
Region 3	2023-03-19	60-69	19.7425
Region 3	2023-03-19	70-79	8.58369
Region 3	2023-03-19	80+	2.57511
Region 3	2023-03-19	Peds	11.588
Region 3	2023-03-26	80+	7.8534
Region 3	2023-03-26	70-79	10.9948
Region 3	2023-03-26	60-69	10.9948
Region 3	2023-03-26	50-59	16.2304
Region 3	2023-03-26	40-49	14.6597
Region 3	2023-03-26	30-39	18.8482
Region 3	2023-03-26	20-29	13.089
Region 3	2023-03-26	18-19	0
Region 3	2023-03-26	Peds	7.32984
Region 3	2023-04-02	80+	6.95652
Region 3	2023-04-02	70-79	7.82609
Region 3	2023-04-02	60-69	16.5217
Region 3	2023-04-02	50-59	16.5217
Region 3	2023-04-02	40-49	11.3043
Region 3	2023-04-02	30-39	15.6522
Region 3	2023-04-02	20-29	16.5217
Region 3	2023-04-02	18-19	0
Region 3	2023-04-02	Peds	8.69565
Region 3	2023-04-09	18-19	3.84615
Region 3	2023-04-09	20-29	14.6154
Region 3	2023-04-09	30-39	16.9231
Region 3	2023-04-09	40-49	11.5385
Region 3	2023-04-09	50-59	13.8462
Region 3	2023-04-09	60-69	17.6923
Region 3	2023-04-09	70-79	10.7692
Region 3	2023-04-09	80+	3.07692
Region 3	2023-04-09	Peds	7.69231
Region 3	2023-04-16	18-19	1.03093
Region 3	2023-04-16	20-29	10.3093
Region 3	2023-04-16	30-39	19.5876
Region 3	2023-04-16	40-49	9.27835
Region 3	2023-04-16	50-59	14.433
Region 3	2023-04-16	60-69	18.5567
Region 3	2023-04-16	70-79	12.3711
Region 3	2023-04-16	80+	4.12371
Region 3	2023-04-16	Peds	10.3093
Region 3	2023-04-23	80+	6.66667
Region 3	2023-04-23	70-79	6.66667
Region 3	2023-04-23	60-69	14.6667
Region 3	2023-04-23	50-59	24
Region 3	2023-04-23	40-49	10.6667
Region 3	2023-04-23	30-39	21.3333
Region 3	2023-04-23	20-29	9.33333
Region 3	2023-04-23	18-19	0
Region 3	2023-04-23	Peds	6.66667
Region 3	2023-04-30	80+	5.88235
Region 3	2023-04-30	70-79	7.05882
Region 3	2023-04-30	60-69	16.4706
Region 3	2023-04-30	50-59	16.4706
Region 3	2023-04-30	40-49	21.1765
Region 3	2023-04-30	30-39	12.9412
Region 3	2023-04-30	20-29	11.7647
Region 3	2023-04-30	18-19	0
Region 3	2023-04-30	Peds	8.23529
Region 3	2023-05-07	80+	5.55556
Region 3	2023-05-07	70-79	5.55556
Region 3	2023-05-07	60-69	16.6667
Region 3	2023-05-07	50-59	13.8889
Region 3	2023-05-07	40-49	19.4444
Region 3	2023-05-07	30-39	19.4444
Region 3	2023-05-07	20-29	9.72222
Region 3	2023-05-07	18-19	0
Region 3	2023-05-07	Peds	9.72222
Region 3	2023-05-14	80+	5.45455
Region 3	2023-05-14	70-79	12.7273
Region 3	2023-05-14	60-69	7.27273
Region 3	2023-05-14	50-59	25.4545
Region 3	2023-05-14	40-49	14.5455
Region 3	2023-05-14	30-39	14.5455
Region 3	2023-05-14	20-29	14.5455
Region 3	2023-05-14	18-19	0
Region 3	2023-05-14	Peds	5.45455
Region 3	2023-05-21	80+	5.40541
Region 3	2023-05-21	70-79	16.2162
Region 3	2023-05-21	60-69	21.6216
Region 3	2023-05-21	50-59	13.5135
Region 3	2023-05-21	40-49	5.40541
Region 3	2023-05-21	30-39	16.2162
Region 3	2023-05-21	20-29	10.8108
Region 3	2023-05-21	18-19	0
Region 3	2023-05-21	Peds	10.8108
Region 3	2023-05-28	80+	0
Region 3	2023-05-28	70-79	12.5
Region 3	2023-05-28	60-69	9.375
Region 3	2023-05-28	50-59	15.625
Region 3	2023-05-28	40-49	18.75
Region 3	2023-05-28	30-39	12.5
Region 3	2023-05-28	20-29	15.625
Region 3	2023-05-28	18-19	0
Region 3	2023-05-28	Peds	15.625
Region 3	2023-06-04	80+	10.8108
Region 3	2023-06-04	70-79	5.40541
Region 3	2023-06-04	60-69	16.2162
Region 3	2023-06-04	50-59	21.6216
Region 3	2023-06-04	40-49	8.10811
Region 3	2023-06-04	30-39	13.5135
Region 3	2023-06-04	20-29	10.8108
Region 3	2023-06-04	18-19	0
Region 3	2023-06-04	Peds	13.5135
Region 3	2023-06-11	80+	17.3913
Region 3	2023-06-11	70-79	8.69565
Region 3	2023-06-11	60-69	13.0435
Region 3	2023-06-11	50-59	17.3913
Region 3	2023-06-11	40-49	4.34783
Region 3	2023-06-11	30-39	17.3913
Region 3	2023-06-11	20-29	13.0435
Region 3	2023-06-11	18-19	0
Region 3	2023-06-11	Peds	8.69565
Region 3	2023-06-18	80+	11.4286
Region 3	2023-06-18	70-79	17.1429
Region 3	2023-06-18	60-69	14.2857
Region 3	2023-06-18	50-59	8.57143
Region 3	2023-06-18	40-49	17.1429
Region 3	2023-06-18	30-39	17.1429
Region 3	2023-06-18	20-29	8.57143
Region 3	2023-06-18	18-19	0
Region 3	2023-06-18	Peds	5.71429
Region 3	2023-06-25	80+	2.94118
Region 3	2023-06-25	70-79	5.88235
Region 3	2023-06-25	60-69	17.6471
Region 3	2023-06-25	50-59	20.5882
Region 3	2023-06-25	40-49	20.5882
Region 3	2023-06-25	30-39	14.7059
Region 3	2023-06-25	20-29	8.82353
Region 3	2023-06-25	18-19	0
Region 3	2023-06-25	Peds	8.82353
Region 4	2021-02-21	80+	0
Region 4	2021-02-21	70-79	1.44928
Region 4	2021-02-21	60-69	17.3913
Region 4	2021-02-21	50-59	21.7391
Region 4	2021-02-21	40-49	18.8406
Region 4	2021-02-21	30-39	11.5942
Region 4	2021-02-21	20-29	13.0435
Region 4	2021-02-21	18-19	4.34783
Region 4	2021-02-21	Peds	11.5942
Region 4	2021-02-28	18-19	3.05882
Region 4	2021-02-28	20-29	16
Region 4	2021-02-28	30-39	15.5294
Region 4	2021-02-28	40-49	13.6471
Region 4	2021-02-28	50-59	17.8824
Region 4	2021-02-28	60-69	10.1176
Region 4	2021-02-28	70-79	5.88235
Region 4	2021-02-28	80+	3.05882
Region 4	2021-02-28	Peds	14.8235
Region 4	2021-03-07	18-19	3.49162
Region 4	2021-03-07	20-29	14.1061
Region 4	2021-03-07	30-39	14.5251
Region 4	2021-03-07	40-49	14.3855
Region 4	2021-03-07	50-59	14.6648
Region 4	2021-03-07	60-69	12.1508
Region 4	2021-03-07	70-79	5.1676
Region 4	2021-03-07	80+	2.51397
Region 4	2021-03-07	Peds	18.9944
Region 4	2021-03-14	18-19	2.72
Region 4	2021-03-14	20-29	17.12
Region 4	2021-03-14	30-39	13.76
Region 4	2021-03-14	40-49	16.96
Region 4	2021-03-14	50-59	13.92
Region 4	2021-03-14	60-69	11.68
Region 4	2021-03-14	70-79	6.72
Region 4	2021-03-14	80+	1.92
Region 4	2021-03-14	Peds	15.2
Region 4	2021-03-21	18-19	3.10078
Region 4	2021-03-21	20-29	21.7054
Region 4	2021-03-21	30-39	17.0543
Region 4	2021-03-21	40-49	19.3798
Region 4	2021-03-21	50-59	15.5039
Region 4	2021-03-21	60-69	6.20155
Region 4	2021-03-21	70-79	3.87597
Region 4	2021-03-21	80+	0.775194
Region 4	2021-03-21	Peds	12.4031
Region 4	2021-03-28	18-19	4.26357
Region 4	2021-03-28	20-29	19.186
Region 4	2021-03-28	30-39	14.7287
Region 4	2021-03-28	40-49	14.3411
Region 4	2021-03-28	50-59	15.1163
Region 4	2021-03-28	60-69	7.36434
Region 4	2021-03-28	70-79	4.84496
Region 4	2021-03-28	80+	1.74419
Region 4	2021-03-28	Peds	18.4109
Region 4	2021-04-04	18-19	3.16901
Region 4	2021-04-04	20-29	17.7817
Region 4	2021-04-04	30-39	17.0775
Region 4	2021-04-04	40-49	16.7254
Region 4	2021-04-04	50-59	13.2042
Region 4	2021-04-04	60-69	9.6831
Region 4	2021-04-04	70-79	5.10563
Region 4	2021-04-04	80+	1.93662
Region 4	2021-04-04	Peds	15.3169
Region 4	2021-04-11	18-19	3.53303
Region 4	2021-04-11	20-29	17.8187
Region 4	2021-04-11	30-39	14.7465
Region 4	2021-04-11	40-49	17.2043
Region 4	2021-04-11	50-59	12.4424
Region 4	2021-04-11	60-69	8.75576
Region 4	2021-04-11	70-79	3.37942
Region 4	2021-04-11	80+	2.15054
Region 4	2021-04-11	Peds	19.9693
Region 4	2021-04-18	18-19	4
Region 4	2021-04-18	20-29	19
Region 4	2021-04-18	30-39	15.6667
Region 4	2021-04-18	40-49	15.5
Region 4	2021-04-18	50-59	13.5
Region 4	2021-04-18	60-69	6.66667
Region 4	2021-04-18	70-79	5
Region 4	2021-04-18	80+	1.5
Region 4	2021-04-18	Peds	19.1667
Region 4	2021-04-25	18-19	3.64299
Region 4	2021-04-25	20-29	18.9435
Region 4	2021-04-25	30-39	14.5719
Region 4	2021-04-25	40-49	14.9362
Region 4	2021-04-25	50-59	13.2969
Region 4	2021-04-25	60-69	7.65027
Region 4	2021-04-25	70-79	3.27869
Region 4	2021-04-25	80+	2.91439
Region 4	2021-04-25	Peds	20.765
Region 4	2021-05-02	18-19	2.97952
Region 4	2021-05-02	20-29	16.2011
Region 4	2021-05-02	30-39	16.3873
Region 4	2021-05-02	40-49	15.27
Region 4	2021-05-02	50-59	11.5456
Region 4	2021-05-02	60-69	9.86965
Region 4	2021-05-02	70-79	4.46927
Region 4	2021-05-02	80+	2.04842
Region 4	2021-05-02	Peds	21.2291
Region 4	2021-05-09	18-19	3.2381
Region 4	2021-05-09	20-29	16.1905
Region 4	2021-05-09	30-39	14.4762
Region 4	2021-05-09	40-49	14.8571
Region 4	2021-05-09	50-59	14.6667
Region 4	2021-05-09	60-69	8.95238
Region 4	2021-05-09	70-79	4.38095
Region 4	2021-05-09	80+	1.71429
Region 4	2021-05-09	Peds	21.5238
Region 4	2021-05-16	18-19	4.70348
Region 4	2021-05-16	20-29	17.3824
Region 4	2021-05-16	30-39	15.5419
Region 4	2021-05-16	40-49	15.3374
Region 4	2021-05-16	50-59	11.2474
Region 4	2021-05-16	60-69	8.38446
Region 4	2021-05-16	70-79	5.72597
Region 4	2021-05-16	80+	2.24949
Region 4	2021-05-16	Peds	19.4274
Region 4	2021-05-23	18-19	2.16216
Region 4	2021-05-23	20-29	16.4865
Region 4	2021-05-23	30-39	18.1081
Region 4	2021-05-23	40-49	14.3243
Region 4	2021-05-23	50-59	13.2432
Region 4	2021-05-23	60-69	10.8108
Region 4	2021-05-23	70-79	3.51351
Region 4	2021-05-23	80+	2.97297
Region 4	2021-05-23	Peds	18.3784
Region 4	2021-05-30	18-19	3.06122
Region 4	2021-05-30	20-29	14.2857
Region 4	2021-05-30	30-39	15.6463
Region 4	2021-05-30	40-49	16.6667
Region 4	2021-05-30	50-59	14.966
Region 4	2021-05-30	60-69	9.52381
Region 4	2021-05-30	70-79	6.46259
Region 4	2021-05-30	80+	2.72109
Region 4	2021-05-30	Peds	16.6667
Region 4	2021-06-06	18-19	4.16667
Region 4	2021-06-06	20-29	18.9815
Region 4	2021-06-06	30-39	18.9815
Region 4	2021-06-06	40-49	16.2037
Region 4	2021-06-06	50-59	13.4259
Region 4	2021-06-06	60-69	7.87037
Region 4	2021-06-06	70-79	2.31481
Region 4	2021-06-06	80+	0.462963
Region 4	2021-06-06	Peds	17.5926
Region 4	2021-06-13	18-19	3.08642
Region 4	2021-06-13	20-29	19.4444
Region 4	2021-06-13	30-39	15.4321
Region 4	2021-06-13	40-49	16.0494
Region 4	2021-06-13	50-59	17.284
Region 4	2021-06-13	60-69	9.5679
Region 4	2021-06-13	70-79	5.24691
Region 4	2021-06-13	80+	0.925926
Region 4	2021-06-13	Peds	12.963
Region 4	2021-06-20	18-19	3.4188
Region 4	2021-06-20	20-29	15.6695
Region 4	2021-06-20	30-39	15.6695
Region 4	2021-06-20	40-49	13.6752
Region 4	2021-06-20	50-59	12.5356
Region 4	2021-06-20	60-69	12.5356
Region 4	2021-06-20	70-79	5.98291
Region 4	2021-06-20	80+	3.4188
Region 4	2021-06-20	Peds	17.094
Region 4	2021-06-27	18-19	2.89575
Region 4	2021-06-27	20-29	16.2162
Region 4	2021-06-27	30-39	17.7606
Region 4	2021-06-27	40-49	15.0579
Region 4	2021-06-27	50-59	11.7761
Region 4	2021-06-27	60-69	6.94981
Region 4	2021-06-27	70-79	5.01931
Region 4	2021-06-27	80+	3.4749
Region 4	2021-06-27	Peds	20.8494
Region 4	2021-07-04	18-19	3.20334
Region 4	2021-07-04	20-29	16.9916
Region 4	2021-07-04	30-39	16.0167
Region 4	2021-07-04	40-49	14.2061
Region 4	2021-07-04	50-59	12.8134
Region 4	2021-07-04	60-69	9.88858
Region 4	2021-07-04	70-79	6.12813
Region 4	2021-07-04	80+	2.22841
Region 4	2021-07-04	Peds	18.5237
Region 4	2021-07-11	18-19	2.77512
Region 4	2021-07-11	20-29	16.6507
Region 4	2021-07-11	30-39	16.3636
Region 4	2021-07-11	40-49	13.6842
Region 4	2021-07-11	50-59	14.1627
Region 4	2021-07-11	60-69	10.3349
Region 4	2021-07-11	70-79	5.64593
Region 4	2021-07-11	80+	3.34928
Region 4	2021-07-11	Peds	17.0335
Region 4	2021-07-18	18-19	2.62794
Region 4	2021-07-18	20-29	14.9378
Region 4	2021-07-18	30-39	15.4219
Region 4	2021-07-18	40-49	13.3472
Region 4	2021-07-18	50-59	12.6556
Region 4	2021-07-18	60-69	10.3043
Region 4	2021-07-18	70-79	6.84647
Region 4	2021-07-18	80+	4.35685
Region 4	2021-07-18	Peds	19.5021
Region 4	2021-07-25	18-19	2.89555
Region 4	2021-07-25	20-29	14.4261
Region 4	2021-07-25	30-39	14.4778
Region 4	2021-07-25	40-49	13.5988
Region 4	2021-07-25	50-59	13.1851
Region 4	2021-07-25	60-69	10.9617
Region 4	2021-07-25	70-79	6.98035
Region 4	2021-07-25	80+	4.1365
Region 4	2021-07-25	Peds	19.3382
Region 4	2021-08-01	18-19	3.01921
Region 4	2021-08-01	20-29	14.1354
Region 4	2021-08-01	30-39	13.8609
Region 4	2021-08-01	40-49	13.0375
Region 4	2021-08-01	50-59	12.2141
Region 4	2021-08-01	60-69	10.3385
Region 4	2021-08-01	70-79	7.77676
Region 4	2021-08-01	80+	4.25435
Region 4	2021-08-01	Peds	21.3632
Region 4	2021-08-08	18-19	2.68219
Region 4	2021-08-08	20-29	14.3725
Region 4	2021-08-08	30-39	15.5364
Region 4	2021-08-08	40-49	12.4494
Region 4	2021-08-08	50-59	11.8927
Region 4	2021-08-08	60-69	10.2227
Region 4	2021-08-08	70-79	6.68016
Region 4	2021-08-08	80+	3.4919
Region 4	2021-08-08	Peds	22.6721
Region 4	2021-08-15	18-19	2.79001
Region 4	2021-08-15	20-29	14.4885
Region 4	2021-08-15	30-39	14.5864
Region 4	2021-08-15	40-49	12.2859
Region 4	2021-08-15	50-59	11.8943
Region 4	2021-08-15	60-69	10.0832
Region 4	2021-08-15	70-79	6.55898
Region 4	2021-08-15	80+	3.32844
Region 4	2021-08-15	Peds	23.9843
Region 4	2021-08-22	18-19	2.6973
Region 4	2021-08-22	20-29	14.036
Region 4	2021-08-22	30-39	14.7353
Region 4	2021-08-22	40-49	13.1868
Region 4	2021-08-22	50-59	11.1888
Region 4	2021-08-22	60-69	9.59041
Region 4	2021-08-22	70-79	5.99401
Region 4	2021-08-22	80+	3.1968
Region 4	2021-08-22	Peds	25.3746
Region 4	2021-08-29	18-19	2.58159
Region 4	2021-08-29	20-29	13.6873
Region 4	2021-08-29	30-39	13.7847
Region 4	2021-08-29	40-49	13.3463
Region 4	2021-08-29	50-59	11.6902
Region 4	2021-08-29	60-69	9.79055
Region 4	2021-08-29	70-79	6.77058
Region 4	2021-08-29	80+	3.55577
Region 4	2021-08-29	Peds	24.793
Region 4	2021-09-05	18-19	2.93945
Region 4	2021-09-05	20-29	13.5802
Region 4	2021-09-05	30-39	14.6384
Region 4	2021-09-05	40-49	14.2269
Region 4	2021-09-05	50-59	12.816
Region 4	2021-09-05	60-69	9.0535
Region 4	2021-09-05	70-79	6.64315
Region 4	2021-09-05	80+	3.46855
Region 4	2021-09-05	Peds	22.6337
Region 4	2021-09-12	18-19	2.92953
Region 4	2021-09-12	20-29	12.2724
Region 4	2021-09-12	30-39	15.4394
Region 4	2021-09-12	40-49	12.4307
Region 4	2021-09-12	50-59	12.3515
Region 4	2021-09-12	60-69	9.50119
Region 4	2021-09-12	70-79	7.83848
Region 4	2021-09-12	80+	2.3753
Region 4	2021-09-12	Peds	24.8614
Region 4	2021-09-19	18-19	3.27456
Region 4	2021-09-19	20-29	15.3652
Region 4	2021-09-19	30-39	13.2242
Region 4	2021-09-19	40-49	13.602
Region 4	2021-09-19	50-59	11.8388
Region 4	2021-09-19	60-69	10.7053
Region 4	2021-09-19	70-79	7.30479
Region 4	2021-09-19	80+	2.14106
Region 4	2021-09-19	Peds	22.5441
Region 4	2021-09-26	18-19	2.07407
Region 4	2021-09-26	20-29	15.8519
Region 4	2021-09-26	30-39	17.9259
Region 4	2021-09-26	40-49	13.6296
Region 4	2021-09-26	50-59	11.2593
Region 4	2021-09-26	60-69	8.14815
Region 4	2021-09-26	70-79	7.25926
Region 4	2021-09-26	80+	2.96296
Region 4	2021-09-26	Peds	20.8889
Region 4	2021-10-03	18-19	1.35685
Region 4	2021-10-03	20-29	12.8901
Region 4	2021-10-03	30-39	16.6893
Region 4	2021-10-03	40-49	14.2469
Region 4	2021-10-03	50-59	10.7191
Region 4	2021-10-03	60-69	11.2619
Region 4	2021-10-03	70-79	7.86974
Region 4	2021-10-03	80+	3.52782
Region 4	2021-10-03	Peds	21.4383
Region 4	2021-10-10	18-19	2.5522
Region 4	2021-10-10	20-29	13.4571
Region 4	2021-10-10	30-39	13.9211
Region 4	2021-10-10	40-49	12.993
Region 4	2021-10-10	50-59	16.7053
Region 4	2021-10-10	60-69	9.9768
Region 4	2021-10-10	70-79	7.88863
Region 4	2021-10-10	80+	3.24826
Region 4	2021-10-10	Peds	19.2575
Region 4	2021-10-17	18-19	3.52505
Region 4	2021-10-17	20-29	13.7291
Region 4	2021-10-17	30-39	14.2857
Region 4	2021-10-17	40-49	11.5028
Region 4	2021-10-17	50-59	14.1002
Region 4	2021-10-17	60-69	13.3581
Region 4	2021-10-17	70-79	5.93692
Region 4	2021-10-17	80+	3.15399
Region 4	2021-10-17	Peds	20.4082
Region 4	2021-10-24	18-19	2.98507
Region 4	2021-10-24	20-29	15.7783
Region 4	2021-10-24	30-39	15.9915
Region 4	2021-10-24	40-49	11.9403
Region 4	2021-10-24	50-59	13.8593
Region 4	2021-10-24	60-69	13.0064
Region 4	2021-10-24	70-79	5.33049
Region 4	2021-10-24	80+	2.34542
Region 4	2021-10-24	Peds	18.7633
Region 4	2021-10-31	18-19	1.53846
Region 4	2021-10-31	20-29	12
Region 4	2021-10-31	30-39	14.7692
Region 4	2021-10-31	40-49	14.4615
Region 4	2021-10-31	50-59	14.4615
Region 4	2021-10-31	60-69	13.2308
Region 4	2021-10-31	70-79	8.30769
Region 4	2021-10-31	80+	1.84615
Region 4	2021-10-31	Peds	19.3846
Region 4	2021-11-07	18-19	1.58416
Region 4	2021-11-07	20-29	16.8317
Region 4	2021-11-07	30-39	18.0198
Region 4	2021-11-07	40-49	13.4653
Region 4	2021-11-07	50-59	13.0693
Region 4	2021-11-07	60-69	11.6832
Region 4	2021-11-07	70-79	5.14851
Region 4	2021-11-07	80+	2.37624
Region 4	2021-11-07	Peds	17.8218
Region 4	2021-11-14	18-19	1.6129
Region 4	2021-11-14	20-29	14.5161
Region 4	2021-11-14	30-39	16.129
Region 4	2021-11-14	40-49	15.8986
Region 4	2021-11-14	50-59	12.6728
Region 4	2021-11-14	60-69	9.21659
Region 4	2021-11-14	70-79	6.68203
Region 4	2021-11-14	80+	1.38249
Region 4	2021-11-14	Peds	21.8894
Region 4	2021-11-21	18-19	2
Region 4	2021-11-21	20-29	18.2857
Region 4	2021-11-21	30-39	14.5714
Region 4	2021-11-21	40-49	13.4286
Region 4	2021-11-21	50-59	16.2857
Region 4	2021-11-21	60-69	10.5714
Region 4	2021-11-21	70-79	6.57143
Region 4	2021-11-21	80+	2.85714
Region 4	2021-11-21	Peds	15.4286
Region 4	2021-11-28	18-19	2.62009
Region 4	2021-11-28	20-29	17.6856
Region 4	2021-11-28	30-39	16.3755
Region 4	2021-11-28	40-49	14.1921
Region 4	2021-11-28	50-59	15.9389
Region 4	2021-11-28	60-69	10.262
Region 4	2021-11-28	70-79	4.14847
Region 4	2021-11-28	80+	1.52838
Region 4	2021-11-28	Peds	17.2489
Region 4	2021-12-05	18-19	3.13901
Region 4	2021-12-05	20-29	13.4529
Region 4	2021-12-05	30-39	15.4709
Region 4	2021-12-05	40-49	13.2287
Region 4	2021-12-05	50-59	14.1256
Region 4	2021-12-05	60-69	10.3139
Region 4	2021-12-05	70-79	6.72646
Region 4	2021-12-05	80+	2.9148
Region 4	2021-12-05	Peds	20.6278
Region 4	2021-12-12	18-19	2.44444
Region 4	2021-12-12	20-29	15.3333
Region 4	2021-12-12	30-39	19.1111
Region 4	2021-12-12	40-49	14.6667
Region 4	2021-12-12	50-59	12
Region 4	2021-12-12	60-69	11.7778
Region 4	2021-12-12	70-79	5.55556
Region 4	2021-12-12	80+	3.55556
Region 4	2021-12-12	Peds	15.5556
Region 4	2021-12-19	18-19	2.71003
Region 4	2021-12-19	20-29	20.3252
Region 4	2021-12-19	30-39	18.9702
Region 4	2021-12-19	40-49	14.3631
Region 4	2021-12-19	50-59	12.7371
Region 4	2021-12-19	60-69	9.7561
Region 4	2021-12-19	70-79	4.33604
Region 4	2021-12-19	80+	2.71003
Region 4	2021-12-19	Peds	14.0921
Region 4	2021-12-26	18-19	2.51889
Region 4	2021-12-26	20-29	17.5063
Region 4	2021-12-26	30-39	18.262
Region 4	2021-12-26	40-49	14.7355
Region 4	2021-12-26	50-59	13.9798
Region 4	2021-12-26	60-69	10.5793
Region 4	2021-12-26	70-79	7.93451
Region 4	2021-12-26	80+	2.89673
Region 4	2021-12-26	Peds	11.5869
Region 4	2022-01-02	18-19	3.10651
Region 4	2022-01-02	20-29	19.6746
Region 4	2022-01-02	30-39	17.4556
Region 4	2022-01-02	40-49	14.7929
Region 4	2022-01-02	50-59	13.7574
Region 4	2022-01-02	60-69	7.84024
Region 4	2022-01-02	70-79	6.06509
Region 4	2022-01-02	80+	1.62722
Region 4	2022-01-02	Peds	15.6805
Region 4	2022-01-09	18-19	2.83019
Region 4	2022-01-09	20-29	16.7453
Region 4	2022-01-09	30-39	17.0991
Region 4	2022-01-09	40-49	13.5613
Region 4	2022-01-09	50-59	11.2028
Region 4	2022-01-09	60-69	7.66509
Region 4	2022-01-09	70-79	4.59906
Region 4	2022-01-09	80+	2.00472
Region 4	2022-01-09	Peds	24.2925
Region 4	2022-01-16	18-19	3.0525
Region 4	2022-01-16	20-29	15.1404
Region 4	2022-01-16	30-39	15.7509
Region 4	2022-01-16	40-49	13.3089
Region 4	2022-01-16	50-59	13.431
Region 4	2022-01-16	60-69	9.40171
Region 4	2022-01-16	70-79	5.25031
Region 4	2022-01-16	80+	3.4188
Region 4	2022-01-16	Peds	21.2454
Region 4	2022-01-23	18-19	2.44681
Region 4	2022-01-23	20-29	14.2553
Region 4	2022-01-23	30-39	16.0638
Region 4	2022-01-23	40-49	13.617
Region 4	2022-01-23	50-59	13.9362
Region 4	2022-01-23	60-69	10.8511
Region 4	2022-01-23	70-79	6.06383
Region 4	2022-01-23	80+	3.82979
Region 4	2022-01-23	Peds	18.9362
Region 4	2022-01-30	18-19	1.96319
Region 4	2022-01-30	20-29	14.4785
Region 4	2022-01-30	30-39	15.9509
Region 4	2022-01-30	40-49	13.9877
Region 4	2022-01-30	50-59	13.9877
Region 4	2022-01-30	60-69	10.9202
Region 4	2022-01-30	70-79	6.01227
Region 4	2022-01-30	80+	3.31288
Region 4	2022-01-30	Peds	19.3865
Region 4	2022-02-06	18-19	2.13556
Region 4	2022-02-06	20-29	13.4633
Region 4	2022-02-06	30-39	14.3918
Region 4	2022-02-06	40-49	12.1634
Region 4	2022-02-06	50-59	12.0706
Region 4	2022-02-06	60-69	14.1133
Region 4	2022-02-06	70-79	10.1207
Region 4	2022-02-06	80+	4.82823
Region 4	2022-02-06	Peds	16.7131
Region 4	2022-02-13	18-19	1.8705
Region 4	2022-02-13	20-29	11.9424
Region 4	2022-02-13	30-39	13.9568
Region 4	2022-02-13	40-49	12.8058
Region 4	2022-02-13	50-59	13.2374
Region 4	2022-02-13	60-69	13.5252
Region 4	2022-02-13	70-79	10.0719
Region 4	2022-02-13	80+	4.17266
Region 4	2022-02-13	Peds	18.4173
Region 4	2022-02-20	18-19	1.87266
Region 4	2022-02-20	20-29	11.7978
Region 4	2022-02-20	30-39	14.0449
Region 4	2022-02-20	40-49	13.4831
Region 4	2022-02-20	50-59	12.3596
Region 4	2022-02-20	60-69	15.1685
Region 4	2022-02-20	70-79	11.4232
Region 4	2022-02-20	80+	5.05618
Region 4	2022-02-20	Peds	14.794
Region 4	2022-02-27	18-19	1.5528
Region 4	2022-02-27	20-29	12.4224
Region 4	2022-02-27	30-39	13.0435
Region 4	2022-02-27	40-49	14.9068
Region 4	2022-02-27	50-59	13.0435
Region 4	2022-02-27	60-69	13.0435
Region 4	2022-02-27	70-79	11.4907
Region 4	2022-02-27	80+	6.21118
Region 4	2022-02-27	Peds	14.2857
Region 4	2022-03-06	18-19	3.39806
Region 4	2022-03-06	20-29	10.1942
Region 4	2022-03-06	30-39	11.165
Region 4	2022-03-06	40-49	10.6796
Region 4	2022-03-06	50-59	18.932
Region 4	2022-03-06	60-69	15.534
Region 4	2022-03-06	70-79	14.5631
Region 4	2022-03-06	80+	4.85437
Region 4	2022-03-06	Peds	10.6796
Region 4	2022-03-13	18-19	3.77358
Region 4	2022-03-13	20-29	14.4654
Region 4	2022-03-13	30-39	12.5786
Region 4	2022-03-13	40-49	13.2075
Region 4	2022-03-13	50-59	13.2075
Region 4	2022-03-13	60-69	18.239
Region 4	2022-03-13	70-79	15.0943
Region 4	2022-03-13	80+	3.77358
Region 4	2022-03-13	Peds	5.66038
Region 4	2022-03-20	18-19	2.76243
Region 4	2022-03-20	20-29	14.3646
Region 4	2022-03-20	30-39	12.1547
Region 4	2022-03-20	40-49	9.39227
Region 4	2022-03-20	50-59	20.9945
Region 4	2022-03-20	60-69	13.8122
Region 4	2022-03-20	70-79	12.1547
Region 4	2022-03-20	80+	4.97238
Region 4	2022-03-20	Peds	9.39227
Region 4	2022-03-27	18-19	1.21951
Region 4	2022-03-27	20-29	15.2439
Region 4	2022-03-27	30-39	15.8537
Region 4	2022-03-27	40-49	12.8049
Region 4	2022-03-27	50-59	9.14634
Region 4	2022-03-27	60-69	16.4634
Region 4	2022-03-27	70-79	13.4146
Region 4	2022-03-27	80+	7.31707
Region 4	2022-03-27	Peds	8.53659
Region 4	2022-04-03	18-19	1.01695
Region 4	2022-04-03	20-29	16.2712
Region 4	2022-04-03	30-39	10.1695
Region 4	2022-04-03	40-49	11.1864
Region 4	2022-04-03	50-59	13.2203
Region 4	2022-04-03	60-69	16.6102
Region 4	2022-04-03	70-79	17.6271
Region 4	2022-04-03	80+	4.74576
Region 4	2022-04-03	Peds	9.15254
Region 4	2022-04-10	18-19	2.39044
Region 4	2022-04-10	20-29	15.9363
Region 4	2022-04-10	30-39	14.5418
Region 4	2022-04-10	40-49	14.1434
Region 4	2022-04-10	50-59	14.741
Region 4	2022-04-10	60-69	14.3426
Region 4	2022-04-10	70-79	10.1594
Region 4	2022-04-10	80+	5.17928
Region 4	2022-04-10	Peds	8.56574
Region 4	2022-04-17	18-19	2.0073
Region 4	2022-04-17	20-29	12.4088
Region 4	2022-04-17	30-39	14.5985
Region 4	2022-04-17	40-49	15.3285
Region 4	2022-04-17	50-59	13.3212
Region 4	2022-04-17	60-69	14.0511
Region 4	2022-04-17	70-79	11.4964
Region 4	2022-04-17	80+	6.38686
Region 4	2022-04-17	Peds	10.4015
Region 4	2022-04-24	18-19	1.417
Region 4	2022-04-24	20-29	13.9676
Region 4	2022-04-24	30-39	13.7652
Region 4	2022-04-24	40-49	14.7773
Region 4	2022-04-24	50-59	13.3603
Region 4	2022-04-24	60-69	14.5749
Region 4	2022-04-24	70-79	10.7287
Region 4	2022-04-24	80+	7.69231
Region 4	2022-04-24	Peds	9.7166
Region 4	2022-05-01	18-19	1.71779
Region 4	2022-05-01	20-29	12.5153
Region 4	2022-05-01	30-39	13.6196
Region 4	2022-05-01	40-49	14.1104
Region 4	2022-05-01	50-59	13.0061
Region 4	2022-05-01	60-69	13.6196
Region 4	2022-05-01	70-79	11.2883
Region 4	2022-05-01	80+	6.13497
Region 4	2022-05-01	Peds	13.9877
Region 4	2022-05-08	18-19	1.35993
Region 4	2022-05-08	20-29	12.33
Region 4	2022-05-08	30-39	15.0499
Region 4	2022-05-08	40-49	12.602
Region 4	2022-05-08	50-59	15.7752
Region 4	2022-05-08	60-69	13.146
Region 4	2022-05-08	70-79	10.8794
Region 4	2022-05-08	80+	6.70898
Region 4	2022-05-08	Peds	12.1487
Region 4	2022-05-15	18-19	1.98216
Region 4	2022-05-15	20-29	12.6858
Region 4	2022-05-15	30-39	13.5778
Region 4	2022-05-15	40-49	12.7849
Region 4	2022-05-15	50-59	14.1724
Region 4	2022-05-15	60-69	13.1814
Region 4	2022-05-15	70-79	12.0912
Region 4	2022-05-15	80+	6.64024
Region 4	2022-05-15	Peds	12.884
Region 4	2022-05-22	18-19	2.06961
Region 4	2022-05-22	20-29	13.2643
Region 4	2022-05-22	30-39	13.1703
Region 4	2022-05-22	40-49	13.2643
Region 4	2022-05-22	50-59	13.2643
Region 4	2022-05-22	60-69	14.111
Region 4	2022-05-22	70-79	10.1599
Region 4	2022-05-22	80+	7.24365
Region 4	2022-05-22	Peds	13.4525
Region 4	2022-05-29	18-19	2.17054
Region 4	2022-05-29	20-29	14.5736
Region 4	2022-05-29	30-39	14.5736
Region 4	2022-05-29	40-49	13.7984
Region 4	2022-05-29	50-59	14.2636
Region 4	2022-05-29	60-69	14.5736
Region 4	2022-05-29	70-79	10.0775
Region 4	2022-05-29	80+	4.49612
Region 4	2022-05-29	Peds	11.4729
Region 4	2022-06-05	18-19	1.87562
Region 4	2022-06-05	20-29	13.9191
Region 4	2022-06-05	30-39	14.8075
Region 4	2022-06-05	40-49	12.6357
Region 4	2022-06-05	50-59	14.3139
Region 4	2022-06-05	60-69	13.4255
Region 4	2022-06-05	70-79	11.0563
Region 4	2022-06-05	80+	7.60118
Region 4	2022-06-05	Peds	10.3653
Region 4	2022-06-12	18-19	1.8315
Region 4	2022-06-12	20-29	13.2784
Region 4	2022-06-12	30-39	14.3773
Region 4	2022-06-12	40-49	14.3773
Region 4	2022-06-12	50-59	15.293
Region 4	2022-06-12	60-69	13.37
Region 4	2022-06-12	70-79	10.8059
Region 4	2022-06-12	80+	7.87546
Region 4	2022-06-12	Peds	8.79121
Region 4	2022-06-19	18-19	1.54919
Region 4	2022-06-19	20-29	13.7103
Region 4	2022-06-19	30-39	14.8722
Region 4	2022-06-19	40-49	12.3935
Region 4	2022-06-19	50-59	14.9497
Region 4	2022-06-19	60-69	14.4074
Region 4	2022-06-19	70-79	11.464
Region 4	2022-06-19	80+	7.12626
Region 4	2022-06-19	Peds	9.5275
Region 4	2022-06-26	18-19	1.97368
Region 4	2022-06-26	20-29	13.9098
Region 4	2022-06-26	30-39	15.2256
Region 4	2022-06-26	40-49	12.406
Region 4	2022-06-26	50-59	14.5677
Region 4	2022-06-26	60-69	14.4737
Region 4	2022-06-26	70-79	10.8083
Region 4	2022-06-26	80+	8.08271
Region 4	2022-06-26	Peds	8.55263
Region 4	2022-07-03	18-19	1.99637
Region 4	2022-07-03	20-29	14.6098
Region 4	2022-07-03	30-39	14.5191
Region 4	2022-07-03	40-49	13.9746
Region 4	2022-07-03	50-59	13.2486
Region 4	2022-07-03	60-69	14.3376
Region 4	2022-07-03	70-79	11.0708
Region 4	2022-07-03	80+	6.1706
Region 4	2022-07-03	Peds	10.0726
Region 4	2022-07-10	18-19	2.20307
Region 4	2022-07-10	20-29	13.6015
Region 4	2022-07-10	30-39	13.9847
Region 4	2022-07-10	40-49	14.8467
Region 4	2022-07-10	50-59	13.6973
Region 4	2022-07-10	60-69	13.8889
Region 4	2022-07-10	70-79	10.5364
Region 4	2022-07-10	80+	7.56705
Region 4	2022-07-10	Peds	9.67433
Region 4	2022-07-17	18-19	1.90797
Region 4	2022-07-17	20-29	12.6824
Region 4	2022-07-17	30-39	13.5802
Region 4	2022-07-17	40-49	14.927
Region 4	2022-07-17	50-59	16.2738
Region 4	2022-07-17	60-69	13.5802
Region 4	2022-07-17	70-79	11.2233
Region 4	2022-07-17	80+	5.94837
Region 4	2022-07-17	Peds	9.87654
Region 4	2022-07-24	18-19	1.55807
Region 4	2022-07-24	20-29	14.5892
Region 4	2022-07-24	30-39	14.7309
Region 4	2022-07-24	40-49	13.3144
Region 4	2022-07-24	50-59	16.4306
Region 4	2022-07-24	60-69	14.1643
Region 4	2022-07-24	70-79	10.7649
Region 4	2022-07-24	80+	5.94901
Region 4	2022-07-24	Peds	8.49858
Region 4	2022-07-31	18-19	1.66482
Region 4	2022-07-31	20-29	12.3196
Region 4	2022-07-31	30-39	14.2064
Region 4	2022-07-31	40-49	12.6526
Region 4	2022-07-31	50-59	14.8724
Region 4	2022-07-31	60-69	13.6515
Region 4	2022-07-31	70-79	11.2098
Region 4	2022-07-31	80+	7.65816
Region 4	2022-07-31	Peds	11.7647
Region 4	2022-08-07	18-19	2.09125
Region 4	2022-08-07	20-29	12.3574
Region 4	2022-08-07	30-39	13.5932
Region 4	2022-08-07	40-49	12.7376
Region 4	2022-08-07	50-59	14.8289
Region 4	2022-08-07	60-69	11.9772
Region 4	2022-08-07	70-79	11.597
Region 4	2022-08-07	80+	6.93916
Region 4	2022-08-07	Peds	13.8783
Region 4	2022-08-14	18-19	2.05656
Region 4	2022-08-14	20-29	12.3393
Region 4	2022-08-14	30-39	12.5107
Region 4	2022-08-14	40-49	11.8252
Region 4	2022-08-14	50-59	13.3676
Region 4	2022-08-14	60-69	12.2536
Region 4	2022-08-14	70-79	10.7969
Region 4	2022-08-14	80+	7.02656
Region 4	2022-08-14	Peds	17.8235
Region 4	2022-08-21	18-19	2.06612
Region 4	2022-08-21	20-29	12.3967
Region 4	2022-08-21	30-39	13.1198
Region 4	2022-08-21	40-49	13.3264
Region 4	2022-08-21	50-59	12.8099
Region 4	2022-08-21	60-69	12.5
Region 4	2022-08-21	70-79	10.6405
Region 4	2022-08-21	80+	5.3719
Region 4	2022-08-21	Peds	17.7686
Region 4	2022-08-28	18-19	1.36986
Region 4	2022-08-28	20-29	11.9178
Region 4	2022-08-28	30-39	13.2877
Region 4	2022-08-28	40-49	12.6027
Region 4	2022-08-28	50-59	13.0137
Region 4	2022-08-28	60-69	13.4247
Region 4	2022-08-28	70-79	10.137
Region 4	2022-08-28	80+	6.43836
Region 4	2022-08-28	Peds	17.8082
Region 4	2022-09-04	18-19	2.75229
Region 4	2022-09-04	20-29	13.0734
Region 4	2022-09-04	30-39	16.2844
Region 4	2022-09-04	40-49	13.5321
Region 4	2022-09-04	50-59	15.367
Region 4	2022-09-04	60-69	12.3853
Region 4	2022-09-04	70-79	9.17431
Region 4	2022-09-04	80+	4.58716
Region 4	2022-09-04	Peds	12.844
Region 4	2022-09-11	18-19	1.40406
Region 4	2022-09-11	20-29	13.1045
Region 4	2022-09-11	30-39	12.6365
Region 4	2022-09-11	40-49	12.7925
Region 4	2022-09-11	50-59	14.5086
Region 4	2022-09-11	60-69	13.7285
Region 4	2022-09-11	70-79	12.9485
Region 4	2022-09-11	80+	6.70827
Region 4	2022-09-11	Peds	12.1685
Region 4	2022-09-18	18-19	1.69231
Region 4	2022-09-18	20-29	13.2308
Region 4	2022-09-18	30-39	13.0769
Region 4	2022-09-18	40-49	13.6923
Region 4	2022-09-18	50-59	15.2308
Region 4	2022-09-18	60-69	16.4615
Region 4	2022-09-18	70-79	10
Region 4	2022-09-18	80+	7.38462
Region 4	2022-09-18	Peds	9.23077
Region 4	2022-09-25	18-19	1.26582
Region 4	2022-09-25	20-29	11.6456
Region 4	2022-09-25	30-39	14.1772
Region 4	2022-09-25	40-49	11.3924
Region 4	2022-09-25	50-59	14.9367
Region 4	2022-09-25	60-69	18.2278
Region 4	2022-09-25	70-79	12.6582
Region 4	2022-09-25	80+	7.8481
Region 4	2022-09-25	Peds	7.8481
Region 4	2022-10-02	18-19	1.57658
Region 4	2022-10-02	20-29	12.3874
Region 4	2022-10-02	30-39	13.7387
Region 4	2022-10-02	40-49	13.7387
Region 4	2022-10-02	50-59	16.4414
Region 4	2022-10-02	60-69	15.991
Region 4	2022-10-02	70-79	11.9369
Region 4	2022-10-02	80+	7.43243
Region 4	2022-10-02	Peds	6.75676
Region 4	2022-10-09	18-19	1.25628
Region 4	2022-10-09	20-29	12.8141
Region 4	2022-10-09	30-39	13.0653
Region 4	2022-10-09	40-49	12.5628
Region 4	2022-10-09	50-59	18.3417
Region 4	2022-10-09	60-69	15.3266
Region 4	2022-10-09	70-79	12.8141
Region 4	2022-10-09	80+	7.28643
Region 4	2022-10-09	Peds	6.53266
Region 4	2022-10-16	18-19	0.852273
Region 4	2022-10-16	20-29	11.3636
Region 4	2022-10-16	30-39	14.2045
Region 4	2022-10-16	40-49	15.9091
Region 4	2022-10-16	50-59	15.625
Region 4	2022-10-16	60-69	15.0568
Region 4	2022-10-16	70-79	12.2159
Region 4	2022-10-16	80+	8.52273
Region 4	2022-10-16	Peds	6.25
Region 4	2022-10-23	18-19	1.62037
Region 4	2022-10-23	20-29	11.5741
Region 4	2022-10-23	30-39	15.2778
Region 4	2022-10-23	40-49	13.8889
Region 4	2022-10-23	50-59	17.1296
Region 4	2022-10-23	60-69	13.6574
Region 4	2022-10-23	70-79	12.5
Region 4	2022-10-23	80+	8.7963
Region 4	2022-10-23	Peds	5.55556
Region 4	2022-10-30	18-19	2.62009
Region 4	2022-10-30	20-29	12.2271
Region 4	2022-10-30	30-39	13.5371
Region 4	2022-10-30	40-49	12.2271
Region 4	2022-10-30	50-59	14.6288
Region 4	2022-10-30	60-69	18.3406
Region 4	2022-10-30	70-79	11.5721
Region 4	2022-10-30	80+	7.20524
Region 4	2022-10-30	Peds	7.64192
Region 4	2022-11-06	18-19	1.02564
Region 4	2022-11-06	20-29	14.1026
Region 4	2022-11-06	30-39	13.5897
Region 4	2022-11-06	40-49	11.5385
Region 4	2022-11-06	50-59	18.4615
Region 4	2022-11-06	60-69	17.4359
Region 4	2022-11-06	70-79	12.0513
Region 4	2022-11-06	80+	7.4359
Region 4	2022-11-06	Peds	4.35897
Region 4	2022-11-13	18-19	1.84049
Region 4	2022-11-13	20-29	13.4969
Region 4	2022-11-13	30-39	15.6442
Region 4	2022-11-13	40-49	14.4172
Region 4	2022-11-13	50-59	13.8037
Region 4	2022-11-13	60-69	15.0307
Region 4	2022-11-13	70-79	13.8037
Region 4	2022-11-13	80+	7.36196
Region 4	2022-11-13	Peds	4.60123
Region 4	2022-11-20	18-19	0.877193
Region 4	2022-11-20	20-29	12.2807
Region 4	2022-11-20	30-39	13.7427
Region 4	2022-11-20	40-49	14.0351
Region 4	2022-11-20	50-59	14.3275
Region 4	2022-11-20	60-69	16.9591
Region 4	2022-11-20	70-79	11.6959
Region 4	2022-11-20	80+	9.35673
Region 4	2022-11-20	Peds	6.72515
Region 4	2022-11-27	18-19	1.69205
Region 4	2022-11-27	20-29	11.3367
Region 4	2022-11-27	30-39	13.3672
Region 4	2022-11-27	40-49	12.5212
Region 4	2022-11-27	50-59	17.2589
Region 4	2022-11-27	60-69	14.7208
Region 4	2022-11-27	70-79	15.3976
Region 4	2022-11-27	80+	6.59898
Region 4	2022-11-27	Peds	7.1066
Region 4	2022-12-04	18-19	0.661157
Region 4	2022-12-04	20-29	10.9091
Region 4	2022-12-04	30-39	12.562
Region 4	2022-12-04	40-49	14.0496
Region 4	2022-12-04	50-59	12.7273
Region 4	2022-12-04	60-69	15.8678
Region 4	2022-12-04	70-79	16.3636
Region 4	2022-12-04	80+	9.09091
Region 4	2022-12-04	Peds	7.7686
Region 4	2022-12-11	18-19	0.831947
Region 4	2022-12-11	20-29	9.98336
Region 4	2022-12-11	30-39	13.8103
Region 4	2022-12-11	40-49	12.9784
Region 4	2022-12-11	50-59	15.9734
Region 4	2022-12-11	60-69	14.8087
Region 4	2022-12-11	70-79	14.1431
Region 4	2022-12-11	80+	8.81864
Region 4	2022-12-11	Peds	8.65225
Region 4	2022-12-18	18-19	1.15774
Region 4	2022-12-18	20-29	11.288
Region 4	2022-12-18	30-39	11.1433
Region 4	2022-12-18	40-49	13.1693
Region 4	2022-12-18	50-59	14.0376
Region 4	2022-12-18	60-69	17.945
Region 4	2022-12-18	70-79	15.0507
Region 4	2022-12-18	80+	9.69609
Region 4	2022-12-18	Peds	6.5123
Region 4	2022-12-25	18-19	1.68712
Region 4	2022-12-25	20-29	12.8834
Region 4	2022-12-25	30-39	10.5828
Region 4	2022-12-25	40-49	12.2699
Region 4	2022-12-25	50-59	14.4172
Region 4	2022-12-25	60-69	16.1043
Region 4	2022-12-25	70-79	15.9509
Region 4	2022-12-25	80+	9.81595
Region 4	2022-12-25	Peds	6.28834
Region 4	2023-01-01	18-19	1.23457
Region 4	2023-01-01	20-29	12.037
Region 4	2023-01-01	30-39	12.3457
Region 4	2023-01-01	40-49	13.2716
Region 4	2023-01-01	50-59	15.8951
Region 4	2023-01-01	60-69	14.8148
Region 4	2023-01-01	70-79	14.8148
Region 4	2023-01-01	80+	9.87654
Region 4	2023-01-01	Peds	5.70988
Region 4	2023-01-08	18-19	1.61871
Region 4	2023-01-08	20-29	10.6115
Region 4	2023-01-08	30-39	11.5108
Region 4	2023-01-08	40-49	10.7914
Region 4	2023-01-08	50-59	16.0072
Region 4	2023-01-08	60-69	15.1079
Region 4	2023-01-08	70-79	13.8489
Region 4	2023-01-08	80+	10.2518
Region 4	2023-01-08	Peds	10.2518
Region 4	2023-01-15	18-19	1.44033
Region 4	2023-01-15	20-29	9.87654
Region 4	2023-01-15	30-39	14.6091
Region 4	2023-01-15	40-49	13.786
Region 4	2023-01-15	50-59	12.7572
Region 4	2023-01-15	60-69	15.0206
Region 4	2023-01-15	70-79	14.1975
Region 4	2023-01-15	80+	9.25926
Region 4	2023-01-15	Peds	9.0535
Region 4	2023-01-22	18-19	1.78218
Region 4	2023-01-22	20-29	11.8812
Region 4	2023-01-22	30-39	14.8515
Region 4	2023-01-22	40-49	11.2871
Region 4	2023-01-22	50-59	14.0594
Region 4	2023-01-22	60-69	13.8614
Region 4	2023-01-22	70-79	14.0594
Region 4	2023-01-22	80+	5.74257
Region 4	2023-01-22	Peds	12.4752
Region 4	2023-01-29	18-19	1.22699
Region 4	2023-01-29	20-29	10.2249
Region 4	2023-01-29	30-39	15.1329
Region 4	2023-01-29	40-49	14.1104
Region 4	2023-01-29	50-59	13.7014
Region 4	2023-01-29	60-69	15.5419
Region 4	2023-01-29	70-79	15.1329
Region 4	2023-01-29	80+	6.33947
Region 4	2023-01-29	Peds	8.58896
Region 4	2023-02-05	18-19	1.05708
Region 4	2023-02-05	20-29	14.7992
Region 4	2023-02-05	30-39	10.7822
Region 4	2023-02-05	40-49	12.0507
Region 4	2023-02-05	50-59	16.4905
Region 4	2023-02-05	60-69	17.759
Region 4	2023-02-05	70-79	13.3192
Region 4	2023-02-05	80+	5.91966
Region 4	2023-02-05	Peds	7.82241
Region 4	2023-02-12	18-19	1.32979
Region 4	2023-02-12	20-29	9.84043
Region 4	2023-02-12	30-39	13.5638
Region 4	2023-02-12	40-49	13.2979
Region 4	2023-02-12	50-59	13.5638
Region 4	2023-02-12	60-69	14.3617
Region 4	2023-02-12	70-79	17.0213
Region 4	2023-02-12	80+	9.57447
Region 4	2023-02-12	Peds	7.44681
Region 4	2023-02-19	18-19	0.986842
Region 4	2023-02-19	20-29	15.1316
Region 4	2023-02-19	30-39	12.8289
Region 4	2023-02-19	40-49	8.22368
Region 4	2023-02-19	50-59	13.8158
Region 4	2023-02-19	60-69	16.7763
Region 4	2023-02-19	70-79	17.7632
Region 4	2023-02-19	80+	6.90789
Region 4	2023-02-19	Peds	7.56579
Region 4	2023-02-26	18-19	0.940439
Region 4	2023-02-26	20-29	7.52351
Region 4	2023-02-26	30-39	17.2414
Region 4	2023-02-26	40-49	10.0313
Region 4	2023-02-26	50-59	15.674
Region 4	2023-02-26	60-69	13.4796
Region 4	2023-02-26	70-79	18.4953
Region 4	2023-02-26	80+	9.09091
Region 4	2023-02-26	Peds	7.52351
Region 4	2023-03-05	18-19	0.980392
Region 4	2023-03-05	20-29	7.84314
Region 4	2023-03-05	30-39	15.6863
Region 4	2023-03-05	40-49	9.80392
Region 4	2023-03-05	50-59	13.2353
Region 4	2023-03-05	60-69	20.098
Region 4	2023-03-05	70-79	16.6667
Region 4	2023-03-05	80+	7.84314
Region 4	2023-03-05	Peds	7.84314
Region 4	2023-03-12	18-19	1.35135
Region 4	2023-03-12	20-29	12.1622
Region 4	2023-03-12	30-39	12.1622
Region 4	2023-03-12	40-49	10.8108
Region 4	2023-03-12	50-59	19.8198
Region 4	2023-03-12	60-69	13.0631
Region 4	2023-03-12	70-79	13.5135
Region 4	2023-03-12	80+	9.00901
Region 4	2023-03-12	Peds	8.10811
Region 4	2023-03-19	18-19	1
Region 4	2023-03-19	20-29	8
Region 4	2023-03-19	30-39	12.5
Region 4	2023-03-19	40-49	8.5
Region 4	2023-03-19	50-59	15
Region 4	2023-03-19	60-69	18.5
Region 4	2023-03-19	70-79	16
Region 4	2023-03-19	80+	11
Region 4	2023-03-19	Peds	9.5
Region 4	2023-03-26	18-19	1.52284
Region 4	2023-03-26	20-29	13.7056
Region 4	2023-03-26	30-39	12.1827
Region 4	2023-03-26	40-49	8.62944
Region 4	2023-03-26	50-59	11.6751
Region 4	2023-03-26	60-69	16.7513
Region 4	2023-03-26	70-79	18.7817
Region 4	2023-03-26	80+	11.6751
Region 4	2023-03-26	Peds	5.07614
Region 4	2023-04-02	80+	4.96894
Region 4	2023-04-02	70-79	13.0435
Region 4	2023-04-02	60-69	18.0124
Region 4	2023-04-02	50-59	16.7702
Region 4	2023-04-02	40-49	10.559
Region 4	2023-04-02	30-39	12.4224
Region 4	2023-04-02	20-29	16.1491
Region 4	2023-04-02	18-19	0
Region 4	2023-04-02	Peds	8.07453
Region 4	2023-04-09	80+	14.7436
Region 4	2023-04-09	70-79	16.0256
Region 4	2023-04-09	60-69	20.5128
Region 4	2023-04-09	50-59	12.8205
Region 4	2023-04-09	40-49	8.97436
Region 4	2023-04-09	30-39	16.0256
Region 4	2023-04-09	20-29	5.76923
Region 4	2023-04-09	18-19	0
Region 4	2023-04-09	Peds	5.12821
Region 4	2023-04-16	18-19	1.38889
Region 4	2023-04-16	20-29	9.72222
Region 4	2023-04-16	30-39	11.8056
Region 4	2023-04-16	40-49	13.1944
Region 4	2023-04-16	50-59	17.3611
Region 4	2023-04-16	60-69	14.5833
Region 4	2023-04-16	70-79	16.6667
Region 4	2023-04-16	80+	6.25
Region 4	2023-04-16	Peds	9.02778
Region 4	2023-04-23	18-19	1.36986
Region 4	2023-04-23	20-29	15.0685
Region 4	2023-04-23	30-39	6.84932
Region 4	2023-04-23	40-49	10.9589
Region 4	2023-04-23	50-59	14.3836
Region 4	2023-04-23	60-69	15.7534
Region 4	2023-04-23	70-79	21.2329
Region 4	2023-04-23	80+	10.9589
Region 4	2023-04-23	Peds	3.42466
Region 4	2023-04-30	18-19	0.75188
Region 4	2023-04-30	20-29	6.01504
Region 4	2023-04-30	30-39	12.782
Region 4	2023-04-30	40-49	12.0301
Region 4	2023-04-30	50-59	11.2782
Region 4	2023-04-30	60-69	18.797
Region 4	2023-04-30	70-79	18.797
Region 4	2023-04-30	80+	13.5338
Region 4	2023-04-30	Peds	6.01504
Region 4	2023-05-07	18-19	1.49254
Region 4	2023-05-07	20-29	13.4328
Region 4	2023-05-07	30-39	10.4478
Region 4	2023-05-07	40-49	13.4328
Region 4	2023-05-07	50-59	13.4328
Region 4	2023-05-07	60-69	17.9104
Region 4	2023-05-07	70-79	13.4328
Region 4	2023-05-07	80+	8.95522
Region 4	2023-05-07	Peds	7.46269
Region 4	2023-05-14	80+	19.1176
Region 4	2023-05-14	70-79	26.4706
Region 4	2023-05-14	60-69	17.6471
Region 4	2023-05-14	50-59	13.2353
Region 4	2023-05-14	40-49	5.88235
Region 4	2023-05-14	30-39	5.88235
Region 4	2023-05-14	20-29	8.82353
Region 4	2023-05-14	18-19	0
Region 4	2023-05-14	Peds	2.94118
Region 4	2023-05-21	18-19	1.40845
Region 4	2023-05-21	20-29	7.04225
Region 4	2023-05-21	30-39	4.22535
Region 4	2023-05-21	40-49	11.2676
Region 4	2023-05-21	50-59	12.6761
Region 4	2023-05-21	60-69	19.7183
Region 4	2023-05-21	70-79	16.9014
Region 4	2023-05-21	80+	19.7183
Region 4	2023-05-21	Peds	7.04225
Region 4	2023-05-28	80+	19.4444
Region 4	2023-05-28	70-79	16.6667
Region 4	2023-05-28	60-69	19.4444
Region 4	2023-05-28	50-59	11.1111
Region 4	2023-05-28	40-49	8.33333
Region 4	2023-05-28	30-39	16.6667
Region 4	2023-05-28	20-29	5.55556
Region 4	2023-05-28	18-19	0
Region 4	2023-05-28	Peds	2.77778
Region 4	2023-06-04	18-19	1.33333
Region 4	2023-06-04	20-29	5.33333
Region 4	2023-06-04	30-39	8
Region 4	2023-06-04	40-49	6.66667
Region 4	2023-06-04	50-59	16
Region 4	2023-06-04	60-69	20
Region 4	2023-06-04	70-79	20
Region 4	2023-06-04	80+	21.3333
Region 4	2023-06-04	Peds	1.33333
Region 4	2023-06-11	80+	6.45161
Region 4	2023-06-11	70-79	35.4839
Region 4	2023-06-11	60-69	19.3548
Region 4	2023-06-11	50-59	16.129
Region 4	2023-06-11	40-49	9.67742
Region 4	2023-06-11	30-39	9.67742
Region 4	2023-06-11	20-29	0
Region 4	2023-06-11	18-19	0
Region 4	2023-06-11	Peds	3.22581
Region 4	2023-06-18	80+	19.2308
Region 4	2023-06-18	70-79	21.7949
Region 4	2023-06-18	60-69	15.3846
Region 4	2023-06-18	50-59	12.8205
Region 4	2023-06-18	40-49	8.97436
Region 4	2023-06-18	30-39	7.69231
Region 4	2023-06-18	20-29	8.97436
Region 4	2023-06-18	18-19	0
Region 4	2023-06-18	Peds	5.12821
Region 4	2023-06-25	18-19	0.990099
Region 4	2023-06-25	20-29	1.9802
Region 4	2023-06-25	30-39	4.9505
Region 4	2023-06-25	40-49	7.92079
Region 4	2023-06-25	50-59	14.8515
Region 4	2023-06-25	60-69	26.7327
Region 4	2023-06-25	70-79	20.7921
Region 4	2023-06-25	80+	14.8515
Region 4	2023-06-25	Peds	6.93069
Region 5	2021-02-21	18-19	3.64964
Region 5	2021-02-21	20-29	16.0584
Region 5	2021-02-21	30-39	11.6788
Region 5	2021-02-21	40-49	16.7883
Region 5	2021-02-21	50-59	17.5182
Region 5	2021-02-21	60-69	5.83942
Region 5	2021-02-21	70-79	4.37956
Region 5	2021-02-21	80+	0.729927
Region 5	2021-02-21	Peds	23.3577
Region 5	2021-02-28	18-19	3.37838
Region 5	2021-02-28	20-29	20.9459
Region 5	2021-02-28	30-39	18.2432
Region 5	2021-02-28	40-49	12.1622
Region 5	2021-02-28	50-59	14.1892
Region 5	2021-02-28	60-69	12.1622
Region 5	2021-02-28	70-79	0.675676
Region 5	2021-02-28	80+	1.35135
Region 5	2021-02-28	Peds	16.8919
Region 5	2021-03-07	18-19	2.5
Region 5	2021-03-07	20-29	18.0556
Region 5	2021-03-07	30-39	15.2778
Region 5	2021-03-07	40-49	14.1667
Region 5	2021-03-07	50-59	16.6667
Region 5	2021-03-07	60-69	10.2778
Region 5	2021-03-07	70-79	3.05556
Region 5	2021-03-07	80+	1.38889
Region 5	2021-03-07	Peds	18.6111
Region 5	2021-03-14	80+	0
Region 5	2021-03-14	70-79	5.76923
Region 5	2021-03-14	60-69	13.4615
Region 5	2021-03-14	50-59	15.3846
Region 5	2021-03-14	40-49	15.3846
Region 5	2021-03-14	30-39	21.1538
Region 5	2021-03-14	20-29	15.3846
Region 5	2021-03-14	18-19	5.76923
Region 5	2021-03-14	Peds	7.69231
Region 5	2021-03-21	80+	0
Region 5	2021-03-21	70-79	2.50784
Region 5	2021-03-21	60-69	9.40439
Region 5	2021-03-21	50-59	15.9875
Region 5	2021-03-21	40-49	16.9279
Region 5	2021-03-21	30-39	16.3009
Region 5	2021-03-21	20-29	20.3762
Region 5	2021-03-21	18-19	4.07524
Region 5	2021-03-21	Peds	14.4201
Region 5	2021-03-28	18-19	3.97436
Region 5	2021-03-28	20-29	19.7436
Region 5	2021-03-28	30-39	17.3077
Region 5	2021-03-28	40-49	15.8974
Region 5	2021-03-28	50-59	15.7692
Region 5	2021-03-28	60-69	8.71795
Region 5	2021-03-28	70-79	2.4359
Region 5	2021-03-28	80+	1.28205
Region 5	2021-03-28	Peds	14.8718
Region 5	2021-04-04	18-19	3.50584
Region 5	2021-04-04	20-29	20.0334
Region 5	2021-04-04	30-39	17.3623
Region 5	2021-04-04	40-49	15.8598
Region 5	2021-04-04	50-59	13.0217
Region 5	2021-04-04	60-69	9.18197
Region 5	2021-04-04	70-79	3.00501
Region 5	2021-04-04	80+	0.66778
Region 5	2021-04-04	Peds	17.3623
Region 5	2021-04-11	18-19	4.15617
Region 5	2021-04-11	20-29	18.0101
Region 5	2021-04-11	30-39	17.2544
Region 5	2021-04-11	40-49	13.602
Region 5	2021-04-11	50-59	14.9874
Region 5	2021-04-11	60-69	8.06045
Region 5	2021-04-11	70-79	2.267
Region 5	2021-04-11	80+	0.881612
Region 5	2021-04-11	Peds	20.7809
Region 5	2021-04-18	18-19	3.13043
Region 5	2021-04-18	20-29	20
Region 5	2021-04-18	30-39	16.3478
Region 5	2021-04-18	40-49	15.6522
Region 5	2021-04-18	50-59	13.7391
Region 5	2021-04-18	60-69	8.69565
Region 5	2021-04-18	70-79	1.91304
Region 5	2021-04-18	80+	1.3913
Region 5	2021-04-18	Peds	19.1304
Region 5	2021-04-25	18-19	3.18665
Region 5	2021-04-25	20-29	20.6373
Region 5	2021-04-25	30-39	15.1745
Region 5	2021-04-25	40-49	14.1123
Region 5	2021-04-25	50-59	13.9605
Region 5	2021-04-25	60-69	6.67678
Region 5	2021-04-25	70-79	2.73141
Region 5	2021-04-25	80+	1.51745
Region 5	2021-04-25	Peds	22.003
Region 5	2021-05-02	18-19	3.40909
Region 5	2021-05-02	20-29	18.75
Region 5	2021-05-02	30-39	16.4773
Region 5	2021-05-02	40-49	16.4773
Region 5	2021-05-02	50-59	13.2576
Region 5	2021-05-02	60-69	7.19697
Region 5	2021-05-02	70-79	2.08333
Region 5	2021-05-02	80+	1.51515
Region 5	2021-05-02	Peds	20.8333
Region 5	2021-05-09	18-19	3.84615
Region 5	2021-05-09	20-29	18.4615
Region 5	2021-05-09	30-39	19.6154
Region 5	2021-05-09	40-49	14.4231
Region 5	2021-05-09	50-59	12.3077
Region 5	2021-05-09	60-69	7.30769
Region 5	2021-05-09	70-79	1.92308
Region 5	2021-05-09	80+	0.961538
Region 5	2021-05-09	Peds	21.1538
Region 5	2021-05-16	18-19	2.75
Region 5	2021-05-16	20-29	19
Region 5	2021-05-16	30-39	19.25
Region 5	2021-05-16	40-49	14.25
Region 5	2021-05-16	50-59	12.5
Region 5	2021-05-16	60-69	9.75
Region 5	2021-05-16	70-79	1.75
Region 5	2021-05-16	80+	0.5
Region 5	2021-05-16	Peds	20.25
Region 5	2021-05-23	18-19	3.22581
Region 5	2021-05-23	20-29	21.7742
Region 5	2021-05-23	30-39	20.1613
Region 5	2021-05-23	40-49	9.67742
Region 5	2021-05-23	50-59	15.3226
Region 5	2021-05-23	60-69	4.83871
Region 5	2021-05-23	70-79	3.22581
Region 5	2021-05-23	80+	3.22581
Region 5	2021-05-23	Peds	18.5484
Region 5	2021-05-30	18-19	6.66667
Region 5	2021-05-30	20-29	24.7619
Region 5	2021-05-30	30-39	15.2381
Region 5	2021-05-30	40-49	10.4762
Region 5	2021-05-30	50-59	10.4762
Region 5	2021-05-30	60-69	8.57143
Region 5	2021-05-30	70-79	2.85714
Region 5	2021-05-30	80+	2.85714
Region 5	2021-05-30	Peds	18.0952
Region 5	2021-06-06	80+	0
Region 5	2021-06-06	70-79	2.80374
Region 5	2021-06-06	60-69	7.47664
Region 5	2021-06-06	50-59	16.8224
Region 5	2021-06-06	40-49	18.6916
Region 5	2021-06-06	30-39	14.9533
Region 5	2021-06-06	20-29	21.4953
Region 5	2021-06-06	18-19	4.6729
Region 5	2021-06-06	Peds	13.0841
Region 5	2021-06-13	18-19	7.69231
Region 5	2021-06-13	20-29	21.7949
Region 5	2021-06-13	30-39	15.3846
Region 5	2021-06-13	40-49	12.8205
Region 5	2021-06-13	50-59	14.1026
Region 5	2021-06-13	60-69	11.5385
Region 5	2021-06-13	70-79	1.28205
Region 5	2021-06-13	80+	1.28205
Region 5	2021-06-13	Peds	14.1026
Region 5	2021-06-20	18-19	3.0303
Region 5	2021-06-20	20-29	18.1818
Region 5	2021-06-20	30-39	21.2121
Region 5	2021-06-20	40-49	16.1616
Region 5	2021-06-20	50-59	13.1313
Region 5	2021-06-20	60-69	10.101
Region 5	2021-06-20	70-79	3.0303
Region 5	2021-06-20	80+	1.0101
Region 5	2021-06-20	Peds	14.1414
Region 5	2021-06-27	80+	0
Region 5	2021-06-27	70-79	5.64516
Region 5	2021-06-27	60-69	6.45161
Region 5	2021-06-27	50-59	19.3548
Region 5	2021-06-27	40-49	18.5484
Region 5	2021-06-27	30-39	20.9677
Region 5	2021-06-27	20-29	11.2903
Region 5	2021-06-27	18-19	2.41935
Region 5	2021-06-27	Peds	15.3226
Region 5	2021-07-04	18-19	5.09554
Region 5	2021-07-04	20-29	17.1975
Region 5	2021-07-04	30-39	14.6497
Region 5	2021-07-04	40-49	11.465
Region 5	2021-07-04	50-59	15.9236
Region 5	2021-07-04	60-69	11.465
Region 5	2021-07-04	70-79	2.54777
Region 5	2021-07-04	80+	2.54777
Region 5	2021-07-04	Peds	19.1083
Region 5	2021-07-11	18-19	2.68199
Region 5	2021-07-11	20-29	22.2222
Region 5	2021-07-11	30-39	21.0728
Region 5	2021-07-11	40-49	18.0077
Region 5	2021-07-11	50-59	10.3448
Region 5	2021-07-11	60-69	6.51341
Region 5	2021-07-11	70-79	2.29885
Region 5	2021-07-11	80+	1.53257
Region 5	2021-07-11	Peds	15.3257
Region 5	2021-07-18	18-19	4.51977
Region 5	2021-07-18	20-29	18.9266
Region 5	2021-07-18	30-39	19.774
Region 5	2021-07-18	40-49	17.5141
Region 5	2021-07-18	50-59	9.03955
Region 5	2021-07-18	60-69	6.77966
Region 5	2021-07-18	70-79	3.10734
Region 5	2021-07-18	80+	2.25989
Region 5	2021-07-18	Peds	18.0791
Region 5	2021-07-25	18-19	3.87858
Region 5	2021-07-25	20-29	21.4165
Region 5	2021-07-25	30-39	19.7302
Region 5	2021-07-25	40-49	12.6476
Region 5	2021-07-25	50-59	12.8162
Region 5	2021-07-25	60-69	7.4199
Region 5	2021-07-25	70-79	4.21585
Region 5	2021-07-25	80+	2.02361
Region 5	2021-07-25	Peds	15.8516
Region 5	2021-08-01	18-19	3.05677
Region 5	2021-08-01	20-29	20.0873
Region 5	2021-08-01	30-39	19.6507
Region 5	2021-08-01	40-49	13.5371
Region 5	2021-08-01	50-59	11.5721
Region 5	2021-08-01	60-69	8.0786
Region 5	2021-08-01	70-79	3.93013
Region 5	2021-08-01	80+	1.52838
Region 5	2021-08-01	Peds	18.559
Region 5	2021-08-08	18-19	2.83582
Region 5	2021-08-08	20-29	18.3582
Region 5	2021-08-08	30-39	15.6716
Region 5	2021-08-08	40-49	15.3731
Region 5	2021-08-08	50-59	13.8806
Region 5	2021-08-08	60-69	9.40299
Region 5	2021-08-08	70-79	5.07463
Region 5	2021-08-08	80+	2.68657
Region 5	2021-08-08	Peds	16.7164
Region 5	2021-08-15	18-19	4.01648
Region 5	2021-08-15	20-29	15.448
Region 5	2021-08-15	30-39	16.9928
Region 5	2021-08-15	40-49	14.1092
Region 5	2021-08-15	50-59	14.9331
Region 5	2021-08-15	60-69	8.54789
Region 5	2021-08-15	70-79	4.94336
Region 5	2021-08-15	80+	2.05973
Region 5	2021-08-15	Peds	18.9495
Region 5	2021-08-22	18-19	2.74914
Region 5	2021-08-22	20-29	16.8385
Region 5	2021-08-22	30-39	18.9003
Region 5	2021-08-22	40-49	18.5567
Region 5	2021-08-22	50-59	8.41924
Region 5	2021-08-22	60-69	7.73196
Region 5	2021-08-22	70-79	3.78007
Region 5	2021-08-22	80+	1.89003
Region 5	2021-08-22	Peds	21.134
Region 5	2021-08-29	18-19	2.5894
Region 5	2021-08-29	20-29	17.016
Region 5	2021-08-29	30-39	18.619
Region 5	2021-08-29	40-49	13.1936
Region 5	2021-08-29	50-59	11.2207
Region 5	2021-08-29	60-69	9.98767
Region 5	2021-08-29	70-79	4.06905
Region 5	2021-08-29	80+	1.84957
Region 5	2021-08-29	Peds	21.455
Region 5	2021-09-05	18-19	2.69576
Region 5	2021-09-05	20-29	16.1746
Region 5	2021-09-05	30-39	16.4313
Region 5	2021-09-05	40-49	13.8639
Region 5	2021-09-05	50-59	12.9653
Region 5	2021-09-05	60-69	10.2696
Region 5	2021-09-05	70-79	5.5199
Region 5	2021-09-05	80+	1.2837
Region 5	2021-09-05	Peds	20.7959
Region 5	2021-09-12	18-19	3.40426
Region 5	2021-09-12	20-29	17.0213
Region 5	2021-09-12	30-39	15.6383
Region 5	2021-09-12	40-49	13.8298
Region 5	2021-09-12	50-59	13.1915
Region 5	2021-09-12	60-69	9.04255
Region 5	2021-09-12	70-79	4.25532
Region 5	2021-09-12	80+	1.2766
Region 5	2021-09-12	Peds	22.3404
Region 5	2021-09-19	18-19	1.77706
Region 5	2021-09-19	20-29	16.1551
Region 5	2021-09-19	30-39	17.9321
Region 5	2021-09-19	40-49	15.1858
Region 5	2021-09-19	50-59	10.8239
Region 5	2021-09-19	60-69	10.8239
Region 5	2021-09-19	70-79	4.36187
Region 5	2021-09-19	80+	2.10016
Region 5	2021-09-19	Peds	20.8401
Region 5	2021-09-26	18-19	1.03806
Region 5	2021-09-26	20-29	14.6482
Region 5	2021-09-26	30-39	17.301
Region 5	2021-09-26	40-49	16.4937
Region 5	2021-09-26	50-59	11.9954
Region 5	2021-09-26	60-69	10.2653
Region 5	2021-09-26	70-79	4.61361
Region 5	2021-09-26	80+	2.65283
Region 5	2021-09-26	Peds	20.9919
Region 5	2021-10-03	18-19	3.0837
Region 5	2021-10-03	20-29	14.8678
Region 5	2021-10-03	30-39	15.6388
Region 5	2021-10-03	40-49	14.5374
Region 5	2021-10-03	50-59	13.2159
Region 5	2021-10-03	60-69	9.2511
Region 5	2021-10-03	70-79	4.84581
Region 5	2021-10-03	80+	2.64317
Region 5	2021-10-03	Peds	21.9163
Region 5	2021-10-10	18-19	2.44253
Region 5	2021-10-10	20-29	12.7874
Region 5	2021-10-10	30-39	15.8046
Region 5	2021-10-10	40-49	12.6437
Region 5	2021-10-10	50-59	15.0862
Region 5	2021-10-10	60-69	10.9195
Region 5	2021-10-10	70-79	6.46552
Region 5	2021-10-10	80+	2.29885
Region 5	2021-10-10	Peds	21.5517
Region 5	2021-10-17	18-19	2.91878
Region 5	2021-10-17	20-29	15.8629
Region 5	2021-10-17	30-39	16.8782
Region 5	2021-10-17	40-49	13.198
Region 5	2021-10-17	50-59	14.2132
Region 5	2021-10-17	60-69	11.1675
Region 5	2021-10-17	70-79	4.94924
Region 5	2021-10-17	80+	2.53807
Region 5	2021-10-17	Peds	18.2741
Region 5	2021-10-24	18-19	2.82903
Region 5	2021-10-24	20-29	13.2841
Region 5	2021-10-24	30-39	15.6212
Region 5	2021-10-24	40-49	14.3911
Region 5	2021-10-24	50-59	15.8672
Region 5	2021-10-24	60-69	11.0701
Region 5	2021-10-24	70-79	5.90406
Region 5	2021-10-24	80+	1.84502
Region 5	2021-10-24	Peds	19.1882
Region 5	2021-10-31	18-19	2.84238
Region 5	2021-10-31	20-29	15.7623
Region 5	2021-10-31	30-39	16.6667
Region 5	2021-10-31	40-49	15.5039
Region 5	2021-10-31	50-59	14.3411
Region 5	2021-10-31	60-69	10.0775
Region 5	2021-10-31	70-79	5.29716
Region 5	2021-10-31	80+	1.67959
Region 5	2021-10-31	Peds	17.8295
Region 5	2021-11-07	18-19	1.78739
Region 5	2021-11-07	20-29	16.651
Region 5	2021-11-07	30-39	16.7451
Region 5	2021-11-07	40-49	14.9577
Region 5	2021-11-07	50-59	14.5814
Region 5	2021-11-07	60-69	10.7244
Region 5	2021-11-07	70-79	3.76294
Region 5	2021-11-07	80+	1.50517
Region 5	2021-11-07	Peds	19.285
Region 5	2021-11-14	18-19	2.58427
Region 5	2021-11-14	20-29	16.5169
Region 5	2021-11-14	30-39	17.4157
Region 5	2021-11-14	40-49	13.8202
Region 5	2021-11-14	50-59	14.2697
Region 5	2021-11-14	60-69	10.1124
Region 5	2021-11-14	70-79	4.60674
Region 5	2021-11-14	80+	2.13483
Region 5	2021-11-14	Peds	18.5393
Region 5	2021-11-21	18-19	1.98135
Region 5	2021-11-21	20-29	13.8695
Region 5	2021-11-21	30-39	17.7156
Region 5	2021-11-21	40-49	15.1515
Region 5	2021-11-21	50-59	15.035
Region 5	2021-11-21	60-69	9.55711
Region 5	2021-11-21	70-79	4.07925
Region 5	2021-11-21	80+	2.44755
Region 5	2021-11-21	Peds	20.1632
Region 5	2021-11-28	18-19	2.50501
Region 5	2021-11-28	20-29	15.3307
Region 5	2021-11-28	30-39	18.1363
Region 5	2021-11-28	40-49	15.2305
Region 5	2021-11-28	50-59	14.7295
Region 5	2021-11-28	60-69	10.8216
Region 5	2021-11-28	70-79	3.90782
Region 5	2021-11-28	80+	2.60521
Region 5	2021-11-28	Peds	16.7335
Region 5	2021-12-05	18-19	3.77754
Region 5	2021-12-05	20-29	16.1595
Region 5	2021-12-05	30-39	18.0483
Region 5	2021-12-05	40-49	15.2151
Region 5	2021-12-05	50-59	12.1721
Region 5	2021-12-05	60-69	9.75866
Region 5	2021-12-05	70-79	4.3022
Region 5	2021-12-05	80+	1.78384
Region 5	2021-12-05	Peds	18.7828
Region 5	2021-12-12	18-19	1.91898
Region 5	2021-12-12	20-29	18.3369
Region 5	2021-12-12	30-39	19.8294
Region 5	2021-12-12	40-49	14.9254
Region 5	2021-12-12	50-59	14.7122
Region 5	2021-12-12	60-69	8.10235
Region 5	2021-12-12	70-79	3.62473
Region 5	2021-12-12	80+	0.852878
Region 5	2021-12-12	Peds	17.6972
Region 5	2021-12-19	18-19	3.1348
Region 5	2021-12-19	20-29	19.7492
Region 5	2021-12-19	30-39	14.4201
Region 5	2021-12-19	40-49	15.047
Region 5	2021-12-19	50-59	12.5392
Region 5	2021-12-19	60-69	9.09091
Region 5	2021-12-19	70-79	2.50784
Region 5	2021-12-19	80+	0.31348
Region 5	2021-12-19	Peds	23.1975
Region 5	2021-12-26	18-19	3.43348
Region 5	2021-12-26	20-29	19.0987
Region 5	2021-12-26	30-39	17.5966
Region 5	2021-12-26	40-49	15.2361
Region 5	2021-12-26	50-59	15.0215
Region 5	2021-12-26	60-69	8.3691
Region 5	2021-12-26	70-79	4.50644
Region 5	2021-12-26	80+	0.429185
Region 5	2021-12-26	Peds	16.309
Region 5	2022-01-02	18-19	3.8835
Region 5	2022-01-02	20-29	18.6893
Region 5	2022-01-02	30-39	18.932
Region 5	2022-01-02	40-49	14.5631
Region 5	2022-01-02	50-59	14.8058
Region 5	2022-01-02	60-69	9.46602
Region 5	2022-01-02	70-79	3.15534
Region 5	2022-01-02	80+	1.69903
Region 5	2022-01-02	Peds	14.8058
Region 5	2022-01-09	18-19	2.46575
Region 5	2022-01-09	20-29	16.9863
Region 5	2022-01-09	30-39	15.6164
Region 5	2022-01-09	40-49	13.9726
Region 5	2022-01-09	50-59	14.3836
Region 5	2022-01-09	60-69	10
Region 5	2022-01-09	70-79	5.61644
Region 5	2022-01-09	80+	1.78082
Region 5	2022-01-09	Peds	19.1781
Region 5	2022-01-16	18-19	1.8759
Region 5	2022-01-16	20-29	16.5945
Region 5	2022-01-16	30-39	16.4502
Region 5	2022-01-16	40-49	13.5642
Region 5	2022-01-16	50-59	13.9971
Region 5	2022-01-16	60-69	11.6883
Region 5	2022-01-16	70-79	5.19481
Region 5	2022-01-16	80+	1.443
Region 5	2022-01-16	Peds	19.1919
Region 5	2022-01-23	18-19	2.49671
Region 5	2022-01-23	20-29	16.0315
Region 5	2022-01-23	30-39	16.1629
Region 5	2022-01-23	40-49	15.7687
Region 5	2022-01-23	50-59	12.7464
Region 5	2022-01-23	60-69	10.7753
Region 5	2022-01-23	70-79	5.51905
Region 5	2022-01-23	80+	2.1025
Region 5	2022-01-23	Peds	18.3968
Region 5	2022-01-30	18-19	2.03443
Region 5	2022-01-30	20-29	14.7105
Region 5	2022-01-30	30-39	18.4664
Region 5	2022-01-30	40-49	15.493
Region 5	2022-01-30	50-59	15.0235
Region 5	2022-01-30	60-69	10.1721
Region 5	2022-01-30	70-79	5.7903
Region 5	2022-01-30	80+	1.56495
Region 5	2022-01-30	Peds	16.7449
Region 5	2022-02-06	18-19	1.4827
Region 5	2022-02-06	20-29	14.168
Region 5	2022-02-06	30-39	17.1334
Region 5	2022-02-06	40-49	13.3443
Region 5	2022-02-06	50-59	13.0148
Region 5	2022-02-06	60-69	12.5206
Region 5	2022-02-06	70-79	8.40198
Region 5	2022-02-06	80+	4.94234
Region 5	2022-02-06	Peds	14.9918
Region 5	2022-02-13	18-19	1.17994
Region 5	2022-02-13	20-29	16.8142
Region 5	2022-02-13	30-39	19.469
Region 5	2022-02-13	40-49	12.0944
Region 5	2022-02-13	50-59	14.4543
Region 5	2022-02-13	60-69	9.43953
Region 5	2022-02-13	70-79	7.37463
Region 5	2022-02-13	80+	3.24484
Region 5	2022-02-13	Peds	15.9292
Region 5	2022-02-20	18-19	1.46341
Region 5	2022-02-20	20-29	14.1463
Region 5	2022-02-20	30-39	17.0732
Region 5	2022-02-20	40-49	18.5366
Region 5	2022-02-20	50-59	12.1951
Region 5	2022-02-20	60-69	10.7317
Region 5	2022-02-20	70-79	8.78049
Region 5	2022-02-20	80+	0.97561
Region 5	2022-02-20	Peds	16.0976
Region 5	2022-02-27	18-19	2.66667
Region 5	2022-02-27	20-29	9.33333
Region 5	2022-02-27	30-39	21.3333
Region 5	2022-02-27	40-49	14.6667
Region 5	2022-02-27	50-59	9.33333
Region 5	2022-02-27	60-69	13.3333
Region 5	2022-02-27	70-79	12
Region 5	2022-02-27	80+	5.33333
Region 5	2022-02-27	Peds	12
Region 5	2022-03-06	18-19	1.75439
Region 5	2022-03-06	20-29	10.5263
Region 5	2022-03-06	30-39	21.0526
Region 5	2022-03-06	40-49	10.5263
Region 5	2022-03-06	50-59	15.7895
Region 5	2022-03-06	60-69	19.2982
Region 5	2022-03-06	70-79	5.26316
Region 5	2022-03-06	80+	5.26316
Region 5	2022-03-06	Peds	10.5263
Region 5	2022-03-13	18-19	3.84615
Region 5	2022-03-13	20-29	19.2308
Region 5	2022-03-13	30-39	9.61538
Region 5	2022-03-13	40-49	13.4615
Region 5	2022-03-13	50-59	11.5385
Region 5	2022-03-13	60-69	11.5385
Region 5	2022-03-13	70-79	13.4615
Region 5	2022-03-13	80+	5.76923
Region 5	2022-03-13	Peds	11.5385
Region 5	2022-03-20	80+	1.72414
Region 5	2022-03-20	70-79	10.3448
Region 5	2022-03-20	60-69	6.89655
Region 5	2022-03-20	50-59	12.069
Region 5	2022-03-20	40-49	22.4138
Region 5	2022-03-20	30-39	25.8621
Region 5	2022-03-20	20-29	17.2414
Region 5	2022-03-20	18-19	0
Region 5	2022-03-20	Peds	3.44828
Region 5	2022-03-27	80+	0
Region 5	2022-03-27	70-79	2.77778
Region 5	2022-03-27	60-69	13.8889
Region 5	2022-03-27	50-59	22.2222
Region 5	2022-03-27	40-49	8.33333
Region 5	2022-03-27	30-39	27.7778
Region 5	2022-03-27	20-29	11.1111
Region 5	2022-03-27	18-19	0
Region 5	2022-03-27	Peds	13.8889
Region 5	2022-04-03	18-19	3.125
Region 5	2022-04-03	20-29	16.1458
Region 5	2022-04-03	30-39	18.75
Region 5	2022-04-03	40-49	13.0208
Region 5	2022-04-03	50-59	12.5
Region 5	2022-04-03	60-69	13.5417
Region 5	2022-04-03	70-79	8.85417
Region 5	2022-04-03	80+	4.16667
Region 5	2022-04-03	Peds	9.89583
Region 5	2022-04-10	18-19	2.15054
Region 5	2022-04-10	20-29	14.3369
Region 5	2022-04-10	30-39	21.147
Region 5	2022-04-10	40-49	15.4122
Region 5	2022-04-10	50-59	15.4122
Region 5	2022-04-10	60-69	14.6953
Region 5	2022-04-10	70-79	4.30108
Region 5	2022-04-10	80+	4.30108
Region 5	2022-04-10	Peds	8.24373
Region 5	2022-04-17	18-19	1.33333
Region 5	2022-04-17	20-29	10.3333
Region 5	2022-04-17	30-39	21
Region 5	2022-04-17	40-49	15.3333
Region 5	2022-04-17	50-59	15.6667
Region 5	2022-04-17	60-69	14
Region 5	2022-04-17	70-79	6
Region 5	2022-04-17	80+	1.66667
Region 5	2022-04-17	Peds	14.6667
Region 5	2022-04-24	18-19	2.92208
Region 5	2022-04-24	20-29	15.5844
Region 5	2022-04-24	30-39	18.1818
Region 5	2022-04-24	40-49	16.5584
Region 5	2022-04-24	50-59	11.6883
Region 5	2022-04-24	60-69	15.2597
Region 5	2022-04-24	70-79	5.19481
Region 5	2022-04-24	80+	2.27273
Region 5	2022-04-24	Peds	12.3377
Region 5	2022-05-01	18-19	2.38569
Region 5	2022-05-01	20-29	16.6998
Region 5	2022-05-01	30-39	18.4891
Region 5	2022-05-01	40-49	14.5129
Region 5	2022-05-01	50-59	15.507
Region 5	2022-05-01	60-69	12.5249
Region 5	2022-05-01	70-79	5.76541
Region 5	2022-05-01	80+	1.59046
Region 5	2022-05-01	Peds	12.5249
Region 5	2022-05-08	18-19	2.442
Region 5	2022-05-08	20-29	17.7045
Region 5	2022-05-08	30-39	15.6288
Region 5	2022-05-08	40-49	15.5067
Region 5	2022-05-08	50-59	13.9194
Region 5	2022-05-08	60-69	14.7741
Region 5	2022-05-08	70-79	5.25031
Region 5	2022-05-08	80+	2.0757
Region 5	2022-05-08	Peds	12.6984
Region 5	2022-05-15	18-19	2.7027
Region 5	2022-05-15	20-29	19.8198
Region 5	2022-05-15	30-39	17.1171
Region 5	2022-05-15	40-49	17.1171
Region 5	2022-05-15	50-59	15.3153
Region 5	2022-05-15	60-69	10.8108
Region 5	2022-05-15	70-79	6.75676
Region 5	2022-05-15	80+	1.8018
Region 5	2022-05-15	Peds	8.55856
Region 5	2022-05-22	18-19	1.25
Region 5	2022-05-22	20-29	20.4167
Region 5	2022-05-22	30-39	13.3333
Region 5	2022-05-22	40-49	17.9167
Region 5	2022-05-22	50-59	17.9167
Region 5	2022-05-22	60-69	12.5
Region 5	2022-05-22	70-79	5
Region 5	2022-05-22	80+	2.5
Region 5	2022-05-22	Peds	9.16667
Region 5	2022-05-29	18-19	1.36986
Region 5	2022-05-29	20-29	19.1781
Region 5	2022-05-29	30-39	23.2877
Region 5	2022-05-29	40-49	15.0685
Region 5	2022-05-29	50-59	13.6986
Region 5	2022-05-29	60-69	16.4384
Region 5	2022-05-29	70-79	6.84932
Region 5	2022-05-29	80+	1.36986
Region 5	2022-05-29	Peds	2.73973
Region 5	2022-06-05	18-19	1.44928
Region 5	2022-06-05	20-29	18.2609
Region 5	2022-06-05	30-39	18.2609
Region 5	2022-06-05	40-49	14.4928
Region 5	2022-06-05	50-59	13.913
Region 5	2022-06-05	60-69	15.6522
Region 5	2022-06-05	70-79	5.7971
Region 5	2022-06-05	80+	2.89855
Region 5	2022-06-05	Peds	9.27536
Region 5	2022-06-12	18-19	1.5942
Region 5	2022-06-12	20-29	17.1014
Region 5	2022-06-12	30-39	19.2754
Region 5	2022-06-12	40-49	15.2174
Region 5	2022-06-12	50-59	16.3768
Region 5	2022-06-12	60-69	12.029
Region 5	2022-06-12	70-79	7.24638
Region 5	2022-06-12	80+	3.47826
Region 5	2022-06-12	Peds	7.68116
Region 5	2022-06-19	18-19	2.74566
Region 5	2022-06-19	20-29	18.3526
Region 5	2022-06-19	30-39	18.3526
Region 5	2022-06-19	40-49	15.7514
Region 5	2022-06-19	50-59	15.0289
Region 5	2022-06-19	60-69	12.5723
Region 5	2022-06-19	70-79	6.6474
Region 5	2022-06-19	80+	3.3237
Region 5	2022-06-19	Peds	7.22543
Region 5	2022-06-26	18-19	1.50943
Region 5	2022-06-26	20-29	18.4906
Region 5	2022-06-26	30-39	18.6792
Region 5	2022-06-26	40-49	17.3585
Region 5	2022-06-26	50-59	16.6038
Region 5	2022-06-26	60-69	12.0755
Region 5	2022-06-26	70-79	3.96226
Region 5	2022-06-26	80+	3.39623
Region 5	2022-06-26	Peds	7.92453
Region 5	2022-07-03	18-19	2.35756
Region 5	2022-07-03	20-29	17.8782
Region 5	2022-07-03	30-39	16.6994
Region 5	2022-07-03	40-49	14.3418
Region 5	2022-07-03	50-59	14.5383
Region 5	2022-07-03	60-69	15.7171
Region 5	2022-07-03	70-79	7.85855
Region 5	2022-07-03	80+	3.14342
Region 5	2022-07-03	Peds	7.46562
Region 5	2022-07-10	18-19	2.48447
Region 5	2022-07-10	20-29	17.236
Region 5	2022-07-10	30-39	18.4783
Region 5	2022-07-10	40-49	13.9752
Region 5	2022-07-10	50-59	14.441
Region 5	2022-07-10	60-69	12.7329
Region 5	2022-07-10	70-79	6.8323
Region 5	2022-07-10	80+	4.03727
Region 5	2022-07-10	Peds	9.78261
Region 5	2022-07-17	18-19	3.28571
Region 5	2022-07-17	20-29	18.4286
Region 5	2022-07-17	30-39	16.7143
Region 5	2022-07-17	40-49	14.7143
Region 5	2022-07-17	50-59	14.5714
Region 5	2022-07-17	60-69	14
Region 5	2022-07-17	70-79	7
Region 5	2022-07-17	80+	2.14286
Region 5	2022-07-17	Peds	9.14286
Region 5	2022-07-24	18-19	2.35131
Region 5	2022-07-24	20-29	17.8423
Region 5	2022-07-24	30-39	17.704
Region 5	2022-07-24	40-49	14.2462
Region 5	2022-07-24	50-59	16.0443
Region 5	2022-07-24	60-69	11.2033
Region 5	2022-07-24	70-79	5.80913
Region 5	2022-07-24	80+	3.45781
Region 5	2022-07-24	Peds	11.3416
Region 5	2022-07-31	18-19	2.82686
Region 5	2022-07-31	20-29	16.6078
Region 5	2022-07-31	30-39	18.4923
Region 5	2022-07-31	40-49	16.1366
Region 5	2022-07-31	50-59	15.3121
Region 5	2022-07-31	60-69	11.0718
Region 5	2022-07-31	70-79	7.30271
Region 5	2022-07-31	80+	2.94464
Region 5	2022-07-31	Peds	9.30506
Region 5	2022-08-07	18-19	3.38753
Region 5	2022-08-07	20-29	16.6667
Region 5	2022-08-07	30-39	16.5312
Region 5	2022-08-07	40-49	14.4986
Region 5	2022-08-07	50-59	14.6341
Region 5	2022-08-07	60-69	13.4146
Region 5	2022-08-07	70-79	6.50407
Region 5	2022-08-07	80+	1.35501
Region 5	2022-08-07	Peds	13.0081
Region 5	2022-08-14	18-19	2.05392
Region 5	2022-08-14	20-29	16.5597
Region 5	2022-08-14	30-39	15.5327
Region 5	2022-08-14	40-49	14.7625
Region 5	2022-08-14	50-59	15.6611
Region 5	2022-08-14	60-69	12.0668
Region 5	2022-08-14	70-79	7.57381
Region 5	2022-08-14	80+	3.72272
Region 5	2022-08-14	Peds	12.0668
Region 5	2022-08-21	18-19	2.5266
Region 5	2022-08-21	20-29	17.2872
Region 5	2022-08-21	30-39	16.0904
Region 5	2022-08-21	40-49	13.6968
Region 5	2022-08-21	50-59	14.3617
Region 5	2022-08-21	60-69	13.0319
Region 5	2022-08-21	70-79	6.38298
Region 5	2022-08-21	80+	2.5266
Region 5	2022-08-21	Peds	14.0957
Region 5	2022-08-28	18-19	2.0155
Region 5	2022-08-28	20-29	15.5039
Region 5	2022-08-28	30-39	19.3798
Region 5	2022-08-28	40-49	15.3488
Region 5	2022-08-28	50-59	14.5736
Region 5	2022-08-28	60-69	11.6279
Region 5	2022-08-28	70-79	5.27132
Region 5	2022-08-28	80+	2.7907
Region 5	2022-08-28	Peds	13.4884
Region 5	2022-09-04	18-19	2.85714
Region 5	2022-09-04	20-29	17.4286
Region 5	2022-09-04	30-39	18.8571
Region 5	2022-09-04	40-49	13.1429
Region 5	2022-09-04	50-59	12.2857
Region 5	2022-09-04	60-69	15.7143
Region 5	2022-09-04	70-79	5.14286
Region 5	2022-09-04	80+	2
Region 5	2022-09-04	Peds	12.5714
Region 5	2022-09-11	18-19	3.13253
Region 5	2022-09-11	20-29	16.8675
Region 5	2022-09-11	30-39	13.9759
Region 5	2022-09-11	40-49	13.7349
Region 5	2022-09-11	50-59	15.6627
Region 5	2022-09-11	60-69	10.6024
Region 5	2022-09-11	70-79	10.8434
Region 5	2022-09-11	80+	4.09639
Region 5	2022-09-11	Peds	11.0843
Region 5	2022-09-18	18-19	2.08333
Region 5	2022-09-18	20-29	17.3611
Region 5	2022-09-18	30-39	20.1389
Region 5	2022-09-18	40-49	14.5833
Region 5	2022-09-18	50-59	14.5833
Region 5	2022-09-18	60-69	12.963
Region 5	2022-09-18	70-79	5.32407
Region 5	2022-09-18	80+	2.5463
Region 5	2022-09-18	Peds	10.4167
Region 5	2022-09-25	18-19	0.662252
Region 5	2022-09-25	20-29	17.5497
Region 5	2022-09-25	30-39	14.9007
Region 5	2022-09-25	40-49	12.5828
Region 5	2022-09-25	50-59	18.2119
Region 5	2022-09-25	60-69	16.5563
Region 5	2022-09-25	70-79	7.61589
Region 5	2022-09-25	80+	4.30464
Region 5	2022-09-25	Peds	7.61589
Region 5	2022-10-02	18-19	1.23077
Region 5	2022-10-02	20-29	14.7692
Region 5	2022-10-02	30-39	18.4615
Region 5	2022-10-02	40-49	18.1538
Region 5	2022-10-02	50-59	15.3846
Region 5	2022-10-02	60-69	15.0769
Region 5	2022-10-02	70-79	7.69231
Region 5	2022-10-02	80+	4.61538
Region 5	2022-10-02	Peds	4.61538
Region 5	2022-10-09	18-19	2.25352
Region 5	2022-10-09	20-29	13.8028
Region 5	2022-10-09	30-39	16.338
Region 5	2022-10-09	40-49	16.0563
Region 5	2022-10-09	50-59	20.8451
Region 5	2022-10-09	60-69	14.3662
Region 5	2022-10-09	70-79	7.32394
Region 5	2022-10-09	80+	3.66197
Region 5	2022-10-09	Peds	5.35211
Region 5	2022-10-16	18-19	1.1236
Region 5	2022-10-16	20-29	17.6966
Region 5	2022-10-16	30-39	18.2584
Region 5	2022-10-16	40-49	12.6404
Region 5	2022-10-16	50-59	16.573
Region 5	2022-10-16	60-69	17.9775
Region 5	2022-10-16	70-79	7.58427
Region 5	2022-10-16	80+	2.24719
Region 5	2022-10-16	Peds	5.89888
Region 5	2022-10-23	18-19	2.51397
Region 5	2022-10-23	20-29	14.8045
Region 5	2022-10-23	30-39	17.8771
Region 5	2022-10-23	40-49	14.2458
Region 5	2022-10-23	50-59	18.4358
Region 5	2022-10-23	60-69	13.4078
Region 5	2022-10-23	70-79	7.5419
Region 5	2022-10-23	80+	5.86592
Region 5	2022-10-23	Peds	5.30726
Region 5	2022-10-30	18-19	0.833333
Region 5	2022-10-30	20-29	18.0556
Region 5	2022-10-30	30-39	19.4444
Region 5	2022-10-30	40-49	14.7222
Region 5	2022-10-30	50-59	17.2222
Region 5	2022-10-30	60-69	13.3333
Region 5	2022-10-30	70-79	5.83333
Region 5	2022-10-30	80+	5
Region 5	2022-10-30	Peds	5.55556
Region 5	2022-11-06	18-19	2.1875
Region 5	2022-11-06	20-29	13.75
Region 5	2022-11-06	30-39	18.4375
Region 5	2022-11-06	40-49	12.1875
Region 5	2022-11-06	50-59	18.125
Region 5	2022-11-06	60-69	14.6875
Region 5	2022-11-06	70-79	9.375
Region 5	2022-11-06	80+	4.6875
Region 5	2022-11-06	Peds	6.5625
Region 5	2022-11-13	18-19	1.52439
Region 5	2022-11-13	20-29	19.5122
Region 5	2022-11-13	30-39	17.378
Region 5	2022-11-13	40-49	13.1098
Region 5	2022-11-13	50-59	15.5488
Region 5	2022-11-13	60-69	13.1098
Region 5	2022-11-13	70-79	8.23171
Region 5	2022-11-13	80+	3.96341
Region 5	2022-11-13	Peds	7.62195
Region 5	2022-11-20	18-19	3.34728
Region 5	2022-11-20	20-29	19.6653
Region 5	2022-11-20	30-39	15.0628
Region 5	2022-11-20	40-49	15.8996
Region 5	2022-11-20	50-59	16.318
Region 5	2022-11-20	60-69	14.6444
Region 5	2022-11-20	70-79	7.11297
Region 5	2022-11-20	80+	2.92887
Region 5	2022-11-20	Peds	5.02092
Region 5	2022-11-27	18-19	1.27971
Region 5	2022-11-27	20-29	18.83
Region 5	2022-11-27	30-39	19.0128
Region 5	2022-11-27	40-49	14.6252
Region 5	2022-11-27	50-59	14.9909
Region 5	2022-11-27	60-69	13.894
Region 5	2022-11-27	70-79	6.94698
Region 5	2022-11-27	80+	4.02194
Region 5	2022-11-27	Peds	6.39854
Region 5	2022-12-04	18-19	2.57937
Region 5	2022-12-04	20-29	13.2937
Region 5	2022-12-04	30-39	16.6667
Region 5	2022-12-04	40-49	15.873
Region 5	2022-12-04	50-59	17.0635
Region 5	2022-12-04	60-69	15.2778
Region 5	2022-12-04	70-79	8.13492
Region 5	2022-12-04	80+	3.76984
Region 5	2022-12-04	Peds	7.34127
Region 5	2022-12-11	18-19	1.10619
Region 5	2022-12-11	20-29	16.1504
Region 5	2022-12-11	30-39	18.3628
Region 5	2022-12-11	40-49	16.5929
Region 5	2022-12-11	50-59	17.0354
Region 5	2022-12-11	60-69	13.4956
Region 5	2022-12-11	70-79	5.97345
Region 5	2022-12-11	80+	3.31858
Region 5	2022-12-11	Peds	7.9646
Region 5	2022-12-18	18-19	1.36612
Region 5	2022-12-18	20-29	16.6667
Region 5	2022-12-18	30-39	17.7596
Region 5	2022-12-18	40-49	15.5738
Region 5	2022-12-18	50-59	16.1202
Region 5	2022-12-18	60-69	14.7541
Region 5	2022-12-18	70-79	8.46995
Region 5	2022-12-18	80+	3.00546
Region 5	2022-12-18	Peds	6.28415
Region 5	2022-12-25	18-19	0.923077
Region 5	2022-12-25	20-29	14.7692
Region 5	2022-12-25	30-39	18.4615
Region 5	2022-12-25	40-49	16.6154
Region 5	2022-12-25	50-59	17.2308
Region 5	2022-12-25	60-69	16.3077
Region 5	2022-12-25	70-79	5.53846
Region 5	2022-12-25	80+	4.61538
Region 5	2022-12-25	Peds	5.53846
Region 5	2023-01-01	18-19	1.48699
Region 5	2023-01-01	20-29	15.6134
Region 5	2023-01-01	30-39	18.9591
Region 5	2023-01-01	40-49	14.4981
Region 5	2023-01-01	50-59	15.9851
Region 5	2023-01-01	60-69	18.5874
Region 5	2023-01-01	70-79	7.43494
Region 5	2023-01-01	80+	2.97398
Region 5	2023-01-01	Peds	4.46097
Region 5	2023-01-08	18-19	1.44928
Region 5	2023-01-08	20-29	18.3575
Region 5	2023-01-08	30-39	18.8406
Region 5	2023-01-08	40-49	16.4251
Region 5	2023-01-08	50-59	12.0773
Region 5	2023-01-08	60-69	13.5266
Region 5	2023-01-08	70-79	5.7971
Region 5	2023-01-08	80+	4.34783
Region 5	2023-01-08	Peds	9.17874
Region 5	2023-01-15	18-19	2.53623
Region 5	2023-01-15	20-29	17.3913
Region 5	2023-01-15	30-39	16.6667
Region 5	2023-01-15	40-49	17.3913
Region 5	2023-01-15	50-59	15.2174
Region 5	2023-01-15	60-69	13.7681
Region 5	2023-01-15	70-79	5.07246
Region 5	2023-01-15	80+	3.26087
Region 5	2023-01-15	Peds	8.69565
Region 5	2023-01-22	18-19	2.90698
Region 5	2023-01-22	20-29	17.4419
Region 5	2023-01-22	30-39	16.2791
Region 5	2023-01-22	40-49	15.6977
Region 5	2023-01-22	50-59	18.6047
Region 5	2023-01-22	60-69	10.1744
Region 5	2023-01-22	70-79	6.39535
Region 5	2023-01-22	80+	0.872093
Region 5	2023-01-22	Peds	11.6279
Region 5	2023-01-29	18-19	0.692042
Region 5	2023-01-29	20-29	22.1453
Region 5	2023-01-29	30-39	16.955
Region 5	2023-01-29	40-49	15.5709
Region 5	2023-01-29	50-59	16.955
Region 5	2023-01-29	60-69	10.7266
Region 5	2023-01-29	70-79	5.88235
Region 5	2023-01-29	80+	3.11419
Region 5	2023-01-29	Peds	7.95848
Region 5	2023-02-05	18-19	2.77778
Region 5	2023-02-05	20-29	18.2099
Region 5	2023-02-05	30-39	15.1235
Region 5	2023-02-05	40-49	18.5185
Region 5	2023-02-05	50-59	16.9753
Region 5	2023-02-05	60-69	12.963
Region 5	2023-02-05	70-79	5.55556
Region 5	2023-02-05	80+	1.54321
Region 5	2023-02-05	Peds	8.33333
Region 5	2023-02-12	18-19	1.79028
Region 5	2023-02-12	20-29	15.601
Region 5	2023-02-12	30-39	16.3683
Region 5	2023-02-12	40-49	15.0895
Region 5	2023-02-12	50-59	17.9028
Region 5	2023-02-12	60-69	14.578
Region 5	2023-02-12	70-79	7.41688
Region 5	2023-02-12	80+	2.55754
Region 5	2023-02-12	Peds	8.69565
Region 5	2023-02-19	18-19	1.03448
Region 5	2023-02-19	20-29	14.8276
Region 5	2023-02-19	30-39	21.7241
Region 5	2023-02-19	40-49	14.4828
Region 5	2023-02-19	50-59	15.5172
Region 5	2023-02-19	60-69	15.5172
Region 5	2023-02-19	70-79	7.58621
Region 5	2023-02-19	80+	1.72414
Region 5	2023-02-19	Peds	7.58621
Region 5	2023-02-26	18-19	2.41379
Region 5	2023-02-26	20-29	18.9655
Region 5	2023-02-26	30-39	17.5862
Region 5	2023-02-26	40-49	17.2414
Region 5	2023-02-26	50-59	20
Region 5	2023-02-26	60-69	11.3793
Region 5	2023-02-26	70-79	3.44828
Region 5	2023-02-26	80+	2.41379
Region 5	2023-02-26	Peds	6.55172
Region 5	2023-03-05	18-19	1.82482
Region 5	2023-03-05	20-29	16.4234
Region 5	2023-03-05	30-39	17.1533
Region 5	2023-03-05	40-49	16.4234
Region 5	2023-03-05	50-59	14.5985
Region 5	2023-03-05	60-69	16.7883
Region 5	2023-03-05	70-79	8.0292
Region 5	2023-03-05	80+	1.82482
Region 5	2023-03-05	Peds	6.93431
Region 5	2023-03-12	18-19	4.09357
Region 5	2023-03-12	20-29	20.4678
Region 5	2023-03-12	30-39	13.4503
Region 5	2023-03-12	40-49	12.2807
Region 5	2023-03-12	50-59	20.4678
Region 5	2023-03-12	60-69	11.6959
Region 5	2023-03-12	70-79	5.84795
Region 5	2023-03-12	80+	4.67836
Region 5	2023-03-12	Peds	7.01754
Region 5	2023-03-19	80+	2.15054
Region 5	2023-03-19	70-79	8.06452
Region 5	2023-03-19	60-69	10.2151
Region 5	2023-03-19	50-59	18.8172
Region 5	2023-03-19	40-49	16.129
Region 5	2023-03-19	30-39	16.6667
Region 5	2023-03-19	20-29	16.6667
Region 5	2023-03-19	18-19	0
Region 5	2023-03-19	Peds	11.2903
Region 5	2023-03-26	18-19	0.625
Region 5	2023-03-26	20-29	19.375
Region 5	2023-03-26	30-39	17.5
Region 5	2023-03-26	40-49	17.5
Region 5	2023-03-26	50-59	15
Region 5	2023-03-26	60-69	12.5
Region 5	2023-03-26	70-79	8.75
Region 5	2023-03-26	80+	2.5
Region 5	2023-03-26	Peds	6.25
Region 5	2023-04-02	18-19	2.5641
Region 5	2023-04-02	20-29	17.9487
Region 5	2023-04-02	30-39	17.9487
Region 5	2023-04-02	40-49	16.0256
Region 5	2023-04-02	50-59	17.3077
Region 5	2023-04-02	60-69	13.4615
Region 5	2023-04-02	70-79	5.76923
Region 5	2023-04-02	80+	3.84615
Region 5	2023-04-02	Peds	5.12821
Region 5	2023-04-09	80+	2.75229
Region 5	2023-04-09	70-79	4.58716
Region 5	2023-04-09	60-69	15.5963
Region 5	2023-04-09	50-59	16.5138
Region 5	2023-04-09	40-49	18.3486
Region 5	2023-04-09	30-39	20.1835
Region 5	2023-04-09	20-29	15.5963
Region 5	2023-04-09	18-19	0
Region 5	2023-04-09	Peds	6.42202
Region 5	2023-04-16	18-19	1.73913
Region 5	2023-04-16	20-29	17.3913
Region 5	2023-04-16	30-39	15.6522
Region 5	2023-04-16	40-49	19.1304
Region 5	2023-04-16	50-59	20
Region 5	2023-04-16	60-69	8.69565
Region 5	2023-04-16	70-79	5.21739
Region 5	2023-04-16	80+	3.47826
Region 5	2023-04-16	Peds	8.69565
Region 5	2023-04-23	18-19	1.03093
Region 5	2023-04-23	20-29	22.6804
Region 5	2023-04-23	30-39	20.6186
Region 5	2023-04-23	40-49	8.24742
Region 5	2023-04-23	50-59	20.6186
Region 5	2023-04-23	60-69	3.09278
Region 5	2023-04-23	70-79	9.27835
Region 5	2023-04-23	80+	2.06186
Region 5	2023-04-23	Peds	12.3711
Region 5	2023-04-30	18-19	1.13636
Region 5	2023-04-30	20-29	19.3182
Region 5	2023-04-30	30-39	15.9091
Region 5	2023-04-30	40-49	17.0455
Region 5	2023-04-30	50-59	19.3182
Region 5	2023-04-30	60-69	15.9091
Region 5	2023-04-30	70-79	3.40909
Region 5	2023-04-30	80+	2.27273
Region 5	2023-04-30	Peds	5.68182
Region 5	2023-05-07	18-19	2.77778
Region 5	2023-05-07	20-29	16.6667
Region 5	2023-05-07	30-39	19.4444
Region 5	2023-05-07	40-49	11.1111
Region 5	2023-05-07	50-59	8.33333
Region 5	2023-05-07	60-69	19.4444
Region 5	2023-05-07	70-79	11.1111
Region 5	2023-05-07	80+	2.77778
Region 5	2023-05-07	Peds	8.33333
Region 5	2023-05-14	80+	5.88235
Region 5	2023-05-14	70-79	17.6471
Region 5	2023-05-14	60-69	5.88235
Region 5	2023-05-14	50-59	17.6471
Region 5	2023-05-14	40-49	17.6471
Region 5	2023-05-14	30-39	17.6471
Region 5	2023-05-14	20-29	5.88235
Region 5	2023-05-14	18-19	0
Region 5	2023-05-14	Peds	11.7647
Region 5	2023-05-21	80+	0
Region 5	2023-05-21	70-79	20
Region 5	2023-05-21	60-69	20
Region 5	2023-05-21	50-59	20
Region 5	2023-05-21	40-49	20
Region 5	2023-05-21	30-39	20
Region 5	2023-05-21	20-29	0
Region 5	2023-05-21	18-19	0
Region 5	2023-05-21	Peds	0
Region 5	2023-05-28	80+	33.3333
Region 5	2023-05-28	70-79	0
Region 5	2023-05-28	60-69	0
Region 5	2023-05-28	50-59	0
Region 5	2023-05-28	40-49	33.3333
Region 5	2023-05-28	30-39	33.3333
Region 5	2023-05-28	20-29	0
Region 5	2023-05-28	18-19	0
Region 5	2023-05-28	Peds	0
Region 5	2023-06-04	80+	0
Region 5	2023-06-04	70-79	0
Region 5	2023-06-04	60-69	0
Region 5	2023-06-04	50-59	0
Region 5	2023-06-04	40-49	0
Region 5	2023-06-04	30-39	0
Region 5	2023-06-04	20-29	0
Region 5	2023-06-04	18-19	0
Region 5	2023-06-04	Peds	0
Region 5	2023-06-11	80+	0
Region 5	2023-06-11	70-79	0
Region 5	2023-06-11	60-69	0
Region 5	2023-06-11	50-59	25
Region 5	2023-06-11	40-49	0
Region 5	2023-06-11	30-39	50
Region 5	2023-06-11	20-29	25
Region 5	2023-06-11	18-19	0
Region 5	2023-06-11	Peds	0
Region 5	2023-06-18	80+	33.3333
Region 5	2023-06-18	70-79	0
Region 5	2023-06-18	60-69	16.6667
Region 5	2023-06-18	50-59	0
Region 5	2023-06-18	40-49	0
Region 5	2023-06-18	30-39	0
Region 5	2023-06-18	20-29	33.3333
Region 5	2023-06-18	18-19	0
Region 5	2023-06-18	Peds	16.6667
Region 5	2023-06-25	80+	9.09091
Region 5	2023-06-25	70-79	18.1818
Region 5	2023-06-25	60-69	9.09091
Region 5	2023-06-25	50-59	9.09091
Region 5	2023-06-25	40-49	18.1818
Region 5	2023-06-25	30-39	9.09091
Region 5	2023-06-25	20-29	18.1818
Region 5	2023-06-25	18-19	0
Region 5	2023-06-25	Peds	9.09091

### Sheet: FigureS5b
HHS Region	Collection Week	Gender	Gender Proportion
Region 1	2021-02-21	Female	43.617
Region 1	2021-02-21	Male	56.383
Region 1	2021-02-28	Female	41.9048
Region 1	2021-02-28	Male	58.0952
Region 1	2021-03-07	Female	50.6361
Region 1	2021-03-07	Male	49.3639
Region 1	2021-03-14	Female	50.3876
Region 1	2021-03-14	Male	49.6124
Region 1	2021-03-21	Female	47.7178
Region 1	2021-03-21	Male	52.2822
Region 1	2021-03-28	Female	52.8358
Region 1	2021-03-28	Male	47.1642
Region 1	2021-04-04	Female	49.7164
Region 1	2021-04-04	Male	50.2836
Region 1	2021-04-11	Female	51.3126
Region 1	2021-04-11	Male	48.6874
Region 1	2021-04-18	Female	54.2373
Region 1	2021-04-18	Male	45.7627
Region 1	2021-04-25	Female	48.5437
Region 1	2021-04-25	Male	51.4563
Region 1	2021-05-02	Female	52.3256
Region 1	2021-05-02	Male	47.6744
Region 1	2021-05-09	Female	54.8872
Region 1	2021-05-09	Male	45.1128
Region 1	2021-05-16	Female	57.8512
Region 1	2021-05-16	Male	42.1488
Region 1	2021-05-23	Female	48.2143
Region 1	2021-05-23	Male	51.7857
Region 1	2021-05-30	Female	51.5152
Region 1	2021-05-30	Male	48.4848
Region 1	2021-06-06	Female	66.6667
Region 1	2021-06-06	Male	33.3333
Region 1	2021-06-13	Female	62.5
Region 1	2021-06-13	Male	37.5
Region 1	2021-06-20	Female	41.6667
Region 1	2021-06-20	Male	58.3333
Region 1	2021-06-27	Female	53.3333
Region 1	2021-06-27	Male	46.6667
Region 1	2021-07-04	Female	52
Region 1	2021-07-04	Male	48
Region 1	2021-07-11	Female	58.3333
Region 1	2021-07-11	Male	41.6667
Region 1	2021-07-18	Female	50
Region 1	2021-07-18	Male	50
Region 1	2021-07-25	Female	52.1739
Region 1	2021-07-25	Male	47.8261
Region 1	2021-08-01	Female	52.5581
Region 1	2021-08-01	Male	47.4419
Region 1	2021-08-08	Female	56.4159
Region 1	2021-08-08	Male	43.5841
Region 1	2021-08-15	Female	49.6169
Region 1	2021-08-15	Male	50.3831
Region 1	2021-08-22	Female	48.1818
Region 1	2021-08-22	Male	51.8182
Region 1	2021-08-29	Female	56.7901
Region 1	2021-08-29	Male	43.2099
Region 1	2021-09-05	Female	49.7175
Region 1	2021-09-05	Male	50.2825
Region 1	2021-09-12	Female	50.9804
Region 1	2021-09-12	Male	49.0196
Region 1	2021-09-19	Female	49.4652
Region 1	2021-09-19	Male	50.5348
Region 1	2021-09-26	Female	52.454
Region 1	2021-09-26	Male	47.546
Region 1	2021-10-03	Female	51.4881
Region 1	2021-10-03	Male	48.5119
Region 1	2021-10-10	Female	48.9209
Region 1	2021-10-10	Male	51.0791
Region 1	2021-10-17	Female	54.1219
Region 1	2021-10-17	Male	45.8781
Region 1	2021-10-24	Female	50.5814
Region 1	2021-10-24	Male	49.4186
Region 1	2021-10-31	Female	56.3559
Region 1	2021-10-31	Male	43.6441
Region 1	2021-11-07	Female	52.1968
Region 1	2021-11-07	Male	47.8032
Region 1	2021-11-14	Female	48.2353
Region 1	2021-11-14	Male	51.7647
Region 1	2021-11-21	Female	51.0055
Region 1	2021-11-21	Male	48.9945
Region 1	2021-11-28	Female	51.2326
Region 1	2021-11-28	Male	48.7674
Region 1	2021-12-05	Female	50.0569
Region 1	2021-12-05	Male	49.9431
Region 1	2021-12-12	Female	52.5114
Region 1	2021-12-12	Male	47.4886
Region 1	2021-12-19	Female	50.6775
Region 1	2021-12-19	Male	49.3225
Region 1	2021-12-26	Female	54.9311
Region 1	2021-12-26	Male	45.0689
Region 1	2022-01-02	Female	53.8797
Region 1	2022-01-02	Male	46.1203
Region 1	2022-01-09	Female	53.0148
Region 1	2022-01-09	Male	46.9852
Region 1	2022-01-16	Female	50.9719
Region 1	2022-01-16	Male	49.0281
Region 1	2022-01-23	Female	54.1593
Region 1	2022-01-23	Male	45.8407
Region 1	2022-01-30	Female	52.1164
Region 1	2022-01-30	Male	47.8836
Region 1	2022-02-06	Female	51.4286
Region 1	2022-02-06	Male	48.5714
Region 1	2022-02-13	Female	51.4563
Region 1	2022-02-13	Male	48.5437
Region 1	2022-02-20	Female	61.6667
Region 1	2022-02-20	Male	38.3333
Region 1	2022-02-27	Female	56.9892
Region 1	2022-02-27	Male	43.0108
Region 1	2022-03-06	Female	51.9481
Region 1	2022-03-06	Male	48.0519
Region 1	2022-03-13	Female	59.4828
Region 1	2022-03-13	Male	40.5172
Region 1	2022-03-20	Female	59.7561
Region 1	2022-03-20	Male	40.2439
Region 1	2022-03-27	Female	47.3684
Region 1	2022-03-27	Male	52.6316
Region 1	2022-04-03	Female	54.2857
Region 1	2022-04-03	Male	45.7143
Region 1	2022-04-10	Female	54.1195
Region 1	2022-04-10	Male	45.8805
Region 1	2022-04-17	Female	52.1127
Region 1	2022-04-17	Male	47.8873
Region 1	2022-04-24	Female	51.25
Region 1	2022-04-24	Male	48.75
Region 1	2022-05-01	Female	57.363
Region 1	2022-05-01	Male	42.637
Region 1	2022-05-08	Female	53.1553
Region 1	2022-05-08	Male	46.8447
Region 1	2022-05-15	Female	52.6703
Region 1	2022-05-15	Male	47.3297
Region 1	2022-05-22	Female	56.21
Region 1	2022-05-22	Male	43.79
Region 1	2022-05-29	Female	53.5088
Region 1	2022-05-29	Male	46.4912
Region 1	2022-06-05	Female	53.8745
Region 1	2022-06-05	Male	46.1255
Region 1	2022-06-12	Female	55.3517
Region 1	2022-06-12	Male	44.6483
Region 1	2022-06-19	Female	53.2189
Region 1	2022-06-19	Male	46.7811
Region 1	2022-06-26	Female	55.6936
Region 1	2022-06-26	Male	44.3064
Region 1	2022-07-03	Female	55.0228
Region 1	2022-07-03	Male	44.9772
Region 1	2022-07-10	Female	56.25
Region 1	2022-07-10	Male	43.75
Region 1	2022-07-17	Female	49.7835
Region 1	2022-07-17	Male	50.2165
Region 1	2022-07-24	Female	53.9741
Region 1	2022-07-24	Male	46.0259
Region 1	2022-07-31	Female	53.6346
Region 1	2022-07-31	Male	46.3654
Region 1	2022-08-07	Female	52.7778
Region 1	2022-08-07	Male	47.2222
Region 1	2022-08-14	Female	53.4989
Region 1	2022-08-14	Male	46.5011
Region 1	2022-08-21	Female	52.9274
Region 1	2022-08-21	Male	47.0726
Region 1	2022-08-28	Female	54.9107
Region 1	2022-08-28	Male	45.0893
Region 1	2022-09-04	Female	54.5226
Region 1	2022-09-04	Male	45.4774
Region 1	2022-09-11	Female	51.9814
Region 1	2022-09-11	Male	48.0186
Region 1	2022-09-18	Female	57.6613
Region 1	2022-09-18	Male	42.3387
Region 1	2022-09-25	Female	49.1525
Region 1	2022-09-25	Male	50.8475
Region 1	2022-10-02	Female	52.0725
Region 1	2022-10-02	Male	47.9275
Region 1	2022-10-09	Female	54.6468
Region 1	2022-10-09	Male	45.3532
Region 1	2022-10-16	Female	47.9167
Region 1	2022-10-16	Male	52.0833
Region 1	2022-10-23	Female	52.4823
Region 1	2022-10-23	Male	47.5177
Region 1	2022-10-30	Female	54.7297
Region 1	2022-10-30	Male	45.2703
Region 1	2022-11-06	Female	54.0541
Region 1	2022-11-06	Male	45.9459
Region 1	2022-11-13	Female	58.2888
Region 1	2022-11-13	Male	41.7112
Region 1	2022-11-20	Female	49.3151
Region 1	2022-11-20	Male	50.6849
Region 1	2022-11-27	Female	54.2056
Region 1	2022-11-27	Male	45.7944
Region 1	2022-12-04	Female	54.8387
Region 1	2022-12-04	Male	45.1613
Region 1	2022-12-11	Female	52.8455
Region 1	2022-12-11	Male	47.1545
Region 1	2022-12-18	Female	53.6082
Region 1	2022-12-18	Male	46.3918
Region 1	2022-12-25	Female	54.6667
Region 1	2022-12-25	Male	45.3333
Region 1	2023-01-01	Female	56.5714
Region 1	2023-01-01	Male	43.4286
Region 1	2023-01-08	Female	64.0625
Region 1	2023-01-08	Male	35.9375
Region 1	2023-01-15	Female	47.3684
Region 1	2023-01-15	Male	52.6316
Region 1	2023-01-22	Female	58.9286
Region 1	2023-01-22	Male	41.0714
Region 1	2023-01-29	Female	57.8947
Region 1	2023-01-29	Male	42.1053
Region 1	2023-02-05	Female	54.9451
Region 1	2023-02-05	Male	45.0549
Region 1	2023-02-12	Female	65.6934
Region 1	2023-02-12	Male	34.3066
Region 1	2023-02-19	Female	57.1429
Region 1	2023-02-19	Male	42.8571
Region 1	2023-02-26	Female	58.9286
Region 1	2023-02-26	Male	41.0714
Region 1	2023-03-05	Female	53.2374
Region 1	2023-03-05	Male	46.7626
Region 1	2023-03-12	Female	48.4848
Region 1	2023-03-12	Male	51.5152
Region 1	2023-03-19	Female	56.6038
Region 1	2023-03-19	Male	43.3962
Region 1	2023-03-26	Female	49.2537
Region 1	2023-03-26	Male	50.7463
Region 1	2023-04-02	Female	53.5714
Region 1	2023-04-02	Male	46.4286
Region 1	2023-04-09	Female	60.8696
Region 1	2023-04-09	Male	39.1304
Region 1	2023-04-16	Female	67.3913
Region 1	2023-04-16	Male	32.6087
Region 1	2023-04-23	Female	60.8696
Region 1	2023-04-23	Male	39.1304
Region 1	2023-04-30	Female	56.5217
Region 1	2023-04-30	Male	43.4783
Region 1	2023-05-07	Female	54.2857
Region 1	2023-05-07	Male	45.7143
Region 1	2023-05-14	Female	25
Region 1	2023-05-14	Male	75
Region 1	2023-05-21	Female	25
Region 1	2023-05-21	Male	75
Region 1	2023-05-28	Female	66.6667
Region 1	2023-05-28	Male	33.3333
Region 1	2023-06-04	Female	57.1429
Region 1	2023-06-04	Male	42.8571
Region 1	2023-06-11	Male	100
Region 1	2023-06-18	Female	60
Region 1	2023-06-18	Male	40
Region 2	2021-02-21	Female	54.0046
Region 2	2021-02-21	Male	45.9954
Region 2	2021-02-28	Female	54.8287
Region 2	2021-02-28	Male	45.1713
Region 2	2021-03-07	Female	52.8736
Region 2	2021-03-07	Male	47.1264
Region 2	2021-03-14	Female	47.7778
Region 2	2021-03-14	Male	52.2222
Region 2	2021-03-21	Female	52.8274
Region 2	2021-03-21	Male	47.1726
Region 2	2021-03-28	Female	49.8262
Region 2	2021-03-28	Male	50.1738
Region 2	2021-04-04	Female	53.9384
Region 2	2021-04-04	Male	46.0616
Region 2	2021-04-11	Female	53.2438
Region 2	2021-04-11	Male	46.7562
Region 2	2021-04-18	Female	53.7961
Region 2	2021-04-18	Male	46.2039
Region 2	2021-04-25	Female	52.0988
Region 2	2021-04-25	Male	47.9012
Region 2	2021-05-02	Female	52.8777
Region 2	2021-05-02	Male	47.1223
Region 2	2021-05-09	Female	52.5292
Region 2	2021-05-09	Male	47.4708
Region 2	2021-05-16	Female	55.6
Region 2	2021-05-16	Male	44.4
Region 2	2021-05-23	Female	53.3333
Region 2	2021-05-23	Male	46.6667
Region 2	2021-05-30	Female	50.4673
Region 2	2021-05-30	Male	49.5327
Region 2	2021-06-06	Female	50.4673
Region 2	2021-06-06	Male	49.5327
Region 2	2021-06-13	Female	43.2203
Region 2	2021-06-13	Male	56.7797
Region 2	2021-06-20	Female	50.7692
Region 2	2021-06-20	Male	49.2308
Region 2	2021-06-27	Female	49.2958
Region 2	2021-06-27	Male	50.7042
Region 2	2021-07-04	Female	50
Region 2	2021-07-04	Male	50
Region 2	2021-07-11	Female	53.2995
Region 2	2021-07-11	Male	46.7005
Region 2	2021-07-18	Female	52.9155
Region 2	2021-07-18	Male	47.0845
Region 2	2021-07-25	Female	48.6938
Region 2	2021-07-25	Male	51.3062
Region 2	2021-08-01	Female	51.8162
Region 2	2021-08-01	Male	48.1838
Region 2	2021-08-08	Female	53.6504
Region 2	2021-08-08	Male	46.3496
Region 2	2021-08-15	Female	54.3527
Region 2	2021-08-15	Male	45.6473
Region 2	2021-08-22	Female	50.342
Region 2	2021-08-22	Male	49.658
Region 2	2021-08-29	Female	50.7712
Region 2	2021-08-29	Male	49.2288
Region 2	2021-09-05	Female	50.5762
Region 2	2021-09-05	Male	49.4238
Region 2	2021-09-12	Female	49.3268
Region 2	2021-09-12	Male	50.6732
Region 2	2021-09-19	Female	51.9313
Region 2	2021-09-19	Male	48.0687
Region 2	2021-09-26	Female	53.3632
Region 2	2021-09-26	Male	46.6368
Region 2	2021-10-03	Female	51.0067
Region 2	2021-10-03	Male	48.9933
Region 2	2021-10-10	Female	51.8056
Region 2	2021-10-10	Male	48.1944
Region 2	2021-10-17	Female	53.3613
Region 2	2021-10-17	Male	46.6387
Region 2	2021-10-24	Female	51.4925
Region 2	2021-10-24	Male	48.5075
Region 2	2021-10-31	Female	49.6988
Region 2	2021-10-31	Male	50.3012
Region 2	2021-11-07	Female	50.3958
Region 2	2021-11-07	Male	49.6042
Region 2	2021-11-14	Female	53.9913
Region 2	2021-11-14	Male	46.0087
Region 2	2021-11-21	Female	52.6929
Region 2	2021-11-21	Male	47.3071
Region 2	2021-11-28	Female	51.4825
Region 2	2021-11-28	Male	48.5175
Region 2	2021-12-05	Female	49.2447
Region 2	2021-12-05	Male	50.7553
Region 2	2021-12-12	Female	52.4752
Region 2	2021-12-12	Male	47.5248
Region 2	2021-12-19	Female	52.4615
Region 2	2021-12-19	Male	47.5385
Region 2	2021-12-26	Female	59.5679
Region 2	2021-12-26	Male	40.4321
Region 2	2022-01-02	Female	52.9335
Region 2	2022-01-02	Male	47.0665
Region 2	2022-01-09	Female	51.938
Region 2	2022-01-09	Male	48.062
Region 2	2022-01-16	Female	57.0637
Region 2	2022-01-16	Male	42.9363
Region 2	2022-01-23	Female	50.4866
Region 2	2022-01-23	Male	49.5134
Region 2	2022-01-30	Female	51.9071
Region 2	2022-01-30	Male	48.0929
Region 2	2022-02-06	Female	53.0756
Region 2	2022-02-06	Male	46.9244
Region 2	2022-02-13	Female	53.229
Region 2	2022-02-13	Male	46.771
Region 2	2022-02-20	Female	54.6642
Region 2	2022-02-20	Male	45.3358
Region 2	2022-02-27	Female	54.7368
Region 2	2022-02-27	Male	45.2632
Region 2	2022-03-06	Female	52.7919
Region 2	2022-03-06	Male	47.2081
Region 2	2022-03-13	Female	51.1879
Region 2	2022-03-13	Male	48.8121
Region 2	2022-03-20	Female	54.7078
Region 2	2022-03-20	Male	45.2922
Region 2	2022-03-27	Female	54.7397
Region 2	2022-03-27	Male	45.2603
Region 2	2022-04-03	Female	55.3226
Region 2	2022-04-03	Male	44.6774
Region 2	2022-04-10	Female	54.4886
Region 2	2022-04-10	Male	45.5114
Region 2	2022-04-17	Female	56.5244
Region 2	2022-04-17	Male	43.4756
Region 2	2022-04-24	Female	54.0559
Region 2	2022-04-24	Male	45.9441
Region 2	2022-05-01	Female	56.7158
Region 2	2022-05-01	Male	43.2842
Region 2	2022-05-08	Female	55.7465
Region 2	2022-05-08	Male	44.2535
Region 2	2022-05-15	Female	57.4774
Region 2	2022-05-15	Male	42.5226
Region 2	2022-05-22	Female	54.5174
Region 2	2022-05-22	Male	45.4826
Region 2	2022-05-29	Female	55.1799
Region 2	2022-05-29	Male	44.8201
Region 2	2022-06-05	Female	58.4603
Region 2	2022-06-05	Male	41.5397
Region 2	2022-06-12	Female	56.9012
Region 2	2022-06-12	Male	43.0988
Region 2	2022-06-19	Female	55.7165
Region 2	2022-06-19	Male	44.2835
Region 2	2022-06-26	Female	56.6038
Region 2	2022-06-26	Male	43.3962
Region 2	2022-07-03	Female	58.932
Region 2	2022-07-03	Male	41.068
Region 2	2022-07-10	Female	55.9867
Region 2	2022-07-10	Male	44.0133
Region 2	2022-07-17	Female	56.0931
Region 2	2022-07-17	Male	43.9069
Region 2	2022-07-24	Female	53.903
Region 2	2022-07-24	Male	46.097
Region 2	2022-07-31	Female	56.3244
Region 2	2022-07-31	Male	43.6756
Region 2	2022-08-07	Female	54.6951
Region 2	2022-08-07	Male	45.3049
Region 2	2022-08-14	Female	55.2311
Region 2	2022-08-14	Male	44.7689
Region 2	2022-08-21	Female	54.9919
Region 2	2022-08-21	Male	45.0081
Region 2	2022-08-28	Female	54.6392
Region 2	2022-08-28	Male	45.3608
Region 2	2022-09-04	Female	56.4795
Region 2	2022-09-04	Male	43.5205
Region 2	2022-09-11	Female	56.9253
Region 2	2022-09-11	Male	43.0747
Region 2	2022-09-18	Female	55.9483
Region 2	2022-09-18	Male	44.0517
Region 2	2022-09-25	Female	57.1933
Region 2	2022-09-25	Male	42.8067
Region 2	2022-10-02	Female	55.6382
Region 2	2022-10-02	Male	44.3618
Region 2	2022-10-09	Female	55.5556
Region 2	2022-10-09	Male	44.4444
Region 2	2022-10-16	Female	58.4416
Region 2	2022-10-16	Male	41.5584
Region 2	2022-10-23	Female	60.9544
Region 2	2022-10-23	Male	39.0456
Region 2	2022-10-30	Female	59.7179
Region 2	2022-10-30	Male	40.2821
Region 2	2022-11-06	Female	55.9322
Region 2	2022-11-06	Male	44.0678
Region 2	2022-11-13	Female	60
Region 2	2022-11-13	Male	40
Region 2	2022-11-20	Female	60.0775
Region 2	2022-11-20	Male	39.9225
Region 2	2022-11-27	Female	58.547
Region 2	2022-11-27	Male	41.453
Region 2	2022-12-04	Female	59.0682
Region 2	2022-12-04	Male	40.9318
Region 2	2022-12-11	Female	59.4096
Region 2	2022-12-11	Male	40.5904
Region 2	2022-12-18	Female	55.7823
Region 2	2022-12-18	Male	44.2177
Region 2	2022-12-25	Female	57
Region 2	2022-12-25	Male	43
Region 2	2023-01-01	Female	59.5486
Region 2	2023-01-01	Male	40.4514
Region 2	2023-01-08	Female	54.9053
Region 2	2023-01-08	Male	45.0947
Region 2	2023-01-15	Female	60.9977
Region 2	2023-01-15	Male	39.0023
Region 2	2023-01-22	Female	59.7039
Region 2	2023-01-22	Male	40.2961
Region 2	2023-01-29	Female	64.086
Region 2	2023-01-29	Male	35.914
Region 2	2023-02-05	Female	60.5536
Region 2	2023-02-05	Male	39.4464
Region 2	2023-02-12	Female	59.0123
Region 2	2023-02-12	Male	40.9877
Region 2	2023-02-19	Female	56.5693
Region 2	2023-02-19	Male	43.4307
Region 2	2023-02-26	Female	58.2656
Region 2	2023-02-26	Male	41.7344
Region 2	2023-03-05	Female	59.887
Region 2	2023-03-05	Male	40.113
Region 2	2023-03-12	Female	61.0345
Region 2	2023-03-12	Male	38.9655
Region 2	2023-03-19	Female	59.2199
Region 2	2023-03-19	Male	40.7801
Region 2	2023-03-26	Female	57.5
Region 2	2023-03-26	Male	42.5
Region 2	2023-04-02	Female	62.8788
Region 2	2023-04-02	Male	37.1212
Region 2	2023-04-09	Female	60.7692
Region 2	2023-04-09	Male	39.2308
Region 2	2023-04-16	Female	68.2635
Region 2	2023-04-16	Male	31.7365
Region 2	2023-04-23	Female	61.5385
Region 2	2023-04-23	Male	38.4615
Region 2	2023-04-30	Female	68.4211
Region 2	2023-04-30	Male	31.5789
Region 2	2023-05-07	Female	67
Region 2	2023-05-07	Male	33
Region 2	2023-05-14	Female	59.3023
Region 2	2023-05-14	Male	40.6977
Region 2	2023-05-21	Female	69.2308
Region 2	2023-05-21	Male	30.7692
Region 2	2023-05-28	Female	54.1667
Region 2	2023-05-28	Male	45.8333
Region 2	2023-06-04	Female	68.1159
Region 2	2023-06-04	Male	31.8841
Region 2	2023-06-11	Female	75
Region 2	2023-06-11	Male	25
Region 2	2023-06-18	Female	58.3333
Region 2	2023-06-18	Male	41.6667
Region 2	2023-06-25	Female	66.6667
Region 2	2023-06-25	Male	33.3333
Region 3	2021-02-21	Female	43.3333
Region 3	2021-02-21	Male	56.6667
Region 3	2021-02-28	Female	49.5516
Region 3	2021-02-28	Male	50.4484
Region 3	2021-03-07	Female	49.1493
Region 3	2021-03-07	Male	50.8507
Region 3	2021-03-14	Female	51.7045
Region 3	2021-03-14	Male	48.2955
Region 3	2021-03-21	Female	50.86
Region 3	2021-03-21	Male	49.14
Region 3	2021-03-28	Female	48.29
Region 3	2021-03-28	Male	51.71
Region 3	2021-04-04	Female	53.268
Region 3	2021-04-04	Male	46.732
Region 3	2021-04-11	Female	50.838
Region 3	2021-04-11	Male	49.162
Region 3	2021-04-18	Female	49.8403
Region 3	2021-04-18	Male	50.1597
Region 3	2021-04-25	Female	55.0077
Region 3	2021-04-25	Male	44.9923
Region 3	2021-05-02	Female	55.9322
Region 3	2021-05-02	Male	44.0678
Region 3	2021-05-09	Female	51.9108
Region 3	2021-05-09	Male	48.0892
Region 3	2021-05-16	Female	55.9016
Region 3	2021-05-16	Male	44.0984
Region 3	2021-05-23	Female	53.5385
Region 3	2021-05-23	Male	46.4615
Region 3	2021-05-30	Female	50.4902
Region 3	2021-05-30	Male	49.5098
Region 3	2021-06-06	Female	51.8519
Region 3	2021-06-06	Male	48.1481
Region 3	2021-06-13	Female	55.102
Region 3	2021-06-13	Male	44.898
Region 3	2021-06-20	Female	52.7027
Region 3	2021-06-20	Male	47.2973
Region 3	2021-06-27	Female	58.2781
Region 3	2021-06-27	Male	41.7219
Region 3	2021-07-04	Female	58.371
Region 3	2021-07-04	Male	41.629
Region 3	2021-07-11	Female	53.9286
Region 3	2021-07-11	Male	46.0714
Region 3	2021-07-18	Female	53.3575
Region 3	2021-07-18	Male	46.6425
Region 3	2021-07-25	Female	51.2013
Region 3	2021-07-25	Male	48.7987
Region 3	2021-08-01	Female	51.0954
Region 3	2021-08-01	Male	48.9046
Region 3	2021-08-08	Female	53.4402
Region 3	2021-08-08	Male	46.5598
Region 3	2021-08-15	Female	53.3133
Region 3	2021-08-15	Male	46.6867
Region 3	2021-08-22	Female	52.3224
Region 3	2021-08-22	Male	47.6776
Region 3	2021-08-29	Female	51.4077
Region 3	2021-08-29	Male	48.5923
Region 3	2021-09-05	Female	53.5196
Region 3	2021-09-05	Male	46.4804
Region 3	2021-09-12	Female	52.2008
Region 3	2021-09-12	Male	47.7992
Region 3	2021-09-19	Female	52.6946
Region 3	2021-09-19	Male	47.3054
Region 3	2021-09-26	Female	51.9802
Region 3	2021-09-26	Male	48.0198
Region 3	2021-10-03	Female	51.7915
Region 3	2021-10-03	Male	48.2085
Region 3	2021-10-10	Female	55.5241
Region 3	2021-10-10	Male	44.4759
Region 3	2021-10-17	Female	50.566
Region 3	2021-10-17	Male	49.434
Region 3	2021-10-24	Female	55.3621
Region 3	2021-10-24	Male	44.6379
Region 3	2021-10-31	Female	53.2222
Region 3	2021-10-31	Male	46.7778
Region 3	2021-11-07	Female	51.3582
Region 3	2021-11-07	Male	48.6418
Region 3	2021-11-14	Female	53.029
Region 3	2021-11-14	Male	46.971
Region 3	2021-11-21	Female	52.8866
Region 3	2021-11-21	Male	47.1134
Region 3	2021-11-28	Female	54.7757
Region 3	2021-11-28	Male	45.2243
Region 3	2021-12-05	Female	50.3053
Region 3	2021-12-05	Male	49.6947
Region 3	2021-12-12	Female	55.3422
Region 3	2021-12-12	Male	44.6578
Region 3	2021-12-19	Female	53.9442
Region 3	2021-12-19	Male	46.0558
Region 3	2021-12-26	Female	55.2147
Region 3	2021-12-26	Male	44.7853
Region 3	2022-01-02	Female	53.6095
Region 3	2022-01-02	Male	46.3905
Region 3	2022-01-09	Female	50.5148
Region 3	2022-01-09	Male	49.4852
Region 3	2022-01-16	Female	51.9726
Region 3	2022-01-16	Male	48.0274
Region 3	2022-01-23	Female	51.2678
Region 3	2022-01-23	Male	48.7322
Region 3	2022-01-30	Female	55.4187
Region 3	2022-01-30	Male	44.5813
Region 3	2022-02-06	Female	51.4743
Region 3	2022-02-06	Male	48.5257
Region 3	2022-02-13	Female	52.5565
Region 3	2022-02-13	Male	47.4435
Region 3	2022-02-20	Female	54.9811
Region 3	2022-02-20	Male	45.0189
Region 3	2022-02-27	Female	54.5667
Region 3	2022-02-27	Male	45.4333
Region 3	2022-03-06	Female	56.2112
Region 3	2022-03-06	Male	43.7888
Region 3	2022-03-13	Female	55.7621
Region 3	2022-03-13	Male	44.2379
Region 3	2022-03-20	Female	58.1818
Region 3	2022-03-20	Male	41.8182
Region 3	2022-03-27	Female	58.8424
Region 3	2022-03-27	Male	41.1576
Region 3	2022-04-03	Female	54.0206
Region 3	2022-04-03	Male	45.9794
Region 3	2022-04-10	Female	56.092
Region 3	2022-04-10	Male	43.908
Region 3	2022-04-17	Female	56.3892
Region 3	2022-04-17	Male	43.6108
Region 3	2022-04-24	Female	55.6511
Region 3	2022-04-24	Male	44.3489
Region 3	2022-05-01	Female	56.3455
Region 3	2022-05-01	Male	43.6545
Region 3	2022-05-08	Female	57.3159
Region 3	2022-05-08	Male	42.6841
Region 3	2022-05-15	Female	55.9628
Region 3	2022-05-15	Male	44.0372
Region 3	2022-05-22	Female	54.6109
Region 3	2022-05-22	Male	45.3891
Region 3	2022-05-29	Female	56.1388
Region 3	2022-05-29	Male	43.8612
Region 3	2022-06-05	Female	53.8122
Region 3	2022-06-05	Male	46.1878
Region 3	2022-06-12	Female	57.3819
Region 3	2022-06-12	Male	42.6181
Region 3	2022-06-19	Female	54.3951
Region 3	2022-06-19	Male	45.6049
Region 3	2022-06-26	Female	55.6522
Region 3	2022-06-26	Male	44.3478
Region 3	2022-07-03	Female	58.0855
Region 3	2022-07-03	Male	41.9145
Region 3	2022-07-10	Female	53.3514
Region 3	2022-07-10	Male	46.6486
Region 3	2022-07-17	Female	55.4622
Region 3	2022-07-17	Male	44.5378
Region 3	2022-07-24	Female	58.3777
Region 3	2022-07-24	Male	41.6223
Region 3	2022-07-31	Female	55.045
Region 3	2022-07-31	Male	44.955
Region 3	2022-08-07	Female	54.521
Region 3	2022-08-07	Male	45.479
Region 3	2022-08-14	Female	51.5548
Region 3	2022-08-14	Male	48.4452
Region 3	2022-08-21	Female	55.8884
Region 3	2022-08-21	Male	44.1116
Region 3	2022-08-28	Female	56.7734
Region 3	2022-08-28	Male	43.2266
Region 3	2022-09-04	Female	57.3469
Region 3	2022-09-04	Male	42.6531
Region 3	2022-09-11	Female	56.1798
Region 3	2022-09-11	Male	43.8202
Region 3	2022-09-18	Female	56.2327
Region 3	2022-09-18	Male	43.7673
Region 3	2022-09-25	Female	56.1102
Region 3	2022-09-25	Male	43.8898
Region 3	2022-10-02	Female	59.7701
Region 3	2022-10-02	Male	40.2299
Region 3	2022-10-09	Female	50.6438
Region 3	2022-10-09	Male	49.3562
Region 3	2022-10-16	Female	56.3003
Region 3	2022-10-16	Male	43.6997
Region 3	2022-10-23	Female	55.7377
Region 3	2022-10-23	Male	44.2623
Region 3	2022-10-30	Female	59.144
Region 3	2022-10-30	Male	40.856
Region 3	2022-11-06	Female	55.2408
Region 3	2022-11-06	Male	44.7592
Region 3	2022-11-13	Female	55.611
Region 3	2022-11-13	Male	44.389
Region 3	2022-11-20	Female	51.1299
Region 3	2022-11-20	Male	48.8701
Region 3	2022-11-27	Female	55.8059
Region 3	2022-11-27	Male	44.1941
Region 3	2022-12-04	Female	54.1401
Region 3	2022-12-04	Male	45.8599
Region 3	2022-12-11	Female	58.0175
Region 3	2022-12-11	Male	41.9825
Region 3	2022-12-18	Female	57.6313
Region 3	2022-12-18	Male	42.3687
Region 3	2022-12-25	Female	55.7584
Region 3	2022-12-25	Male	44.2416
Region 3	2023-01-01	Female	57.6271
Region 3	2023-01-01	Male	42.3729
Region 3	2023-01-08	Female	60.678
Region 3	2023-01-08	Male	39.322
Region 3	2023-01-15	Female	52.1818
Region 3	2023-01-15	Male	47.8182
Region 3	2023-01-22	Female	55.8029
Region 3	2023-01-22	Male	44.1971
Region 3	2023-01-29	Female	56.2057
Region 3	2023-01-29	Male	43.7943
Region 3	2023-02-05	Female	54.7809
Region 3	2023-02-05	Male	45.2191
Region 3	2023-02-12	Female	57.3123
Region 3	2023-02-12	Male	42.6877
Region 3	2023-02-19	Female	55.3571
Region 3	2023-02-19	Male	44.6429
Region 3	2023-02-26	Female	61.2091
Region 3	2023-02-26	Male	38.7909
Region 3	2023-03-05	Female	63.2184
Region 3	2023-03-05	Male	36.7816
Region 3	2023-03-12	Female	58.0524
Region 3	2023-03-12	Male	41.9476
Region 3	2023-03-19	Female	54.2169
Region 3	2023-03-19	Male	45.7831
Region 3	2023-03-26	Female	55
Region 3	2023-03-26	Male	45
Region 3	2023-04-02	Female	60.3306
Region 3	2023-04-02	Male	39.6694
Region 3	2023-04-09	Female	63.1579
Region 3	2023-04-09	Male	36.8421
Region 3	2023-04-16	Female	59.596
Region 3	2023-04-16	Male	40.404
Region 3	2023-04-23	Female	51.9481
Region 3	2023-04-23	Male	48.0519
Region 3	2023-04-30	Female	63.5294
Region 3	2023-04-30	Male	36.4706
Region 3	2023-05-07	Female	71.2329
Region 3	2023-05-07	Male	28.7671
Region 3	2023-05-14	Female	60.7143
Region 3	2023-05-14	Male	39.2857
Region 3	2023-05-21	Female	59.4595
Region 3	2023-05-21	Male	40.5405
Region 3	2023-05-28	Female	62.5
Region 3	2023-05-28	Male	37.5
Region 3	2023-06-04	Female	51.3514
Region 3	2023-06-04	Male	48.6486
Region 3	2023-06-11	Female	43.4783
Region 3	2023-06-11	Male	56.5217
Region 3	2023-06-18	Female	51.4286
Region 3	2023-06-18	Male	48.5714
Region 3	2023-06-25	Female	54.2857
Region 3	2023-06-25	Male	45.7143
Region 4	2021-02-21	Female	50.6329
Region 4	2021-02-21	Male	49.3671
Region 4	2021-02-28	Female	52.2
Region 4	2021-02-28	Male	47.8
Region 4	2021-03-07	Female	51.8908
Region 4	2021-03-07	Male	48.1092
Region 4	2021-03-14	Female	55.0602
Region 4	2021-03-14	Male	44.9398
Region 4	2021-03-21	Female	56.2963
Region 4	2021-03-21	Male	43.7037
Region 4	2021-03-28	Female	53.6
Region 4	2021-03-28	Male	46.4
Region 4	2021-04-04	Female	55.4509
Region 4	2021-04-04	Male	44.5491
Region 4	2021-04-11	Female	53.7181
Region 4	2021-04-11	Male	46.2819
Region 4	2021-04-18	Female	53.8462
Region 4	2021-04-18	Male	46.1538
Region 4	2021-04-25	Female	50.7375
Region 4	2021-04-25	Male	49.2625
Region 4	2021-05-02	Female	56.23
Region 4	2021-05-02	Male	43.77
Region 4	2021-05-09	Female	55.7604
Region 4	2021-05-09	Male	44.2396
Region 4	2021-05-16	Female	52.9412
Region 4	2021-05-16	Male	47.0588
Region 4	2021-05-23	Female	51.5588
Region 4	2021-05-23	Male	48.4412
Region 4	2021-05-30	Female	59.1954
Region 4	2021-05-30	Male	40.8046
Region 4	2021-06-06	Female	54.9587
Region 4	2021-06-06	Male	45.0413
Region 4	2021-06-13	Female	52.6171
Region 4	2021-06-13	Male	47.3829
Region 4	2021-06-20	Female	56.068
Region 4	2021-06-20	Male	43.932
Region 4	2021-06-27	Female	52.8951
Region 4	2021-06-27	Male	47.1049
Region 4	2021-07-04	Female	54.386
Region 4	2021-07-04	Male	45.614
Region 4	2021-07-11	Female	52.9775
Region 4	2021-07-11	Male	47.0225
Region 4	2021-07-18	Female	53.2529
Region 4	2021-07-18	Male	46.7471
Region 4	2021-07-25	Female	52.6984
Region 4	2021-07-25	Male	47.3016
Region 4	2021-08-01	Female	53.4192
Region 4	2021-08-01	Male	46.5808
Region 4	2021-08-08	Female	52.7877
Region 4	2021-08-08	Male	47.2123
Region 4	2021-08-15	Female	53.6099
Region 4	2021-08-15	Male	46.3901
Region 4	2021-08-22	Female	50.9381
Region 4	2021-08-22	Male	49.0619
Region 4	2021-08-29	Female	51.1404
Region 4	2021-08-29	Male	48.8596
Region 4	2021-09-05	Female	52.927
Region 4	2021-09-05	Male	47.073
Region 4	2021-09-12	Female	52.8117
Region 4	2021-09-12	Male	47.1883
Region 4	2021-09-19	Female	50.6002
Region 4	2021-09-19	Male	49.3998
Region 4	2021-09-26	Female	52.766
Region 4	2021-09-26	Male	47.234
Region 4	2021-10-03	Female	53.2417
Region 4	2021-10-03	Male	46.7583
Region 4	2021-10-10	Female	54.8986
Region 4	2021-10-10	Male	45.1014
Region 4	2021-10-17	Female	50.6887
Region 4	2021-10-17	Male	49.3113
Region 4	2021-10-24	Female	53.8843
Region 4	2021-10-24	Male	46.1157
Region 4	2021-10-31	Female	54.755
Region 4	2021-10-31	Male	45.245
Region 4	2021-11-07	Female	53.4884
Region 4	2021-11-07	Male	46.5116
Region 4	2021-11-14	Female	50.1748
Region 4	2021-11-14	Male	49.8252
Region 4	2021-11-21	Female	50.8264
Region 4	2021-11-21	Male	49.1736
Region 4	2021-11-28	Female	53.4161
Region 4	2021-11-28	Male	46.5839
Region 4	2021-12-05	Female	51.7355
Region 4	2021-12-05	Male	48.2645
Region 4	2021-12-12	Female	56.5074
Region 4	2021-12-12	Male	43.4926
Region 4	2021-12-19	Female	52.5194
Region 4	2021-12-19	Male	47.4806
Region 4	2021-12-26	Female	59.7523
Region 4	2021-12-26	Male	40.2477
Region 4	2022-01-02	Female	58.1705
Region 4	2022-01-02	Male	41.8295
Region 4	2022-01-09	Female	49.8296
Region 4	2022-01-09	Male	50.1704
Region 4	2022-01-16	Female	50.9036
Region 4	2022-01-16	Male	49.0964
Region 4	2022-01-23	Female	53.7164
Region 4	2022-01-23	Male	46.2836
Region 4	2022-01-30	Female	53.5088
Region 4	2022-01-30	Male	46.4912
Region 4	2022-02-06	Female	55.437
Region 4	2022-02-06	Male	44.563
Region 4	2022-02-13	Female	53.5714
Region 4	2022-02-13	Male	46.4286
Region 4	2022-02-20	Female	54.8726
Region 4	2022-02-20	Male	45.1274
Region 4	2022-02-27	Female	52.0216
Region 4	2022-02-27	Male	47.9784
Region 4	2022-03-06	Female	53.4247
Region 4	2022-03-06	Male	46.5753
Region 4	2022-03-13	Female	51.2048
Region 4	2022-03-13	Male	48.7952
Region 4	2022-03-20	Female	51.0417
Region 4	2022-03-20	Male	48.9583
Region 4	2022-03-27	Female	59.887
Region 4	2022-03-27	Male	40.113
Region 4	2022-04-03	Female	55.5215
Region 4	2022-04-03	Male	44.4785
Region 4	2022-04-10	Female	56.2404
Region 4	2022-04-10	Male	43.7596
Region 4	2022-04-17	Female	58.0163
Region 4	2022-04-17	Male	41.9837
Region 4	2022-04-24	Female	54.2424
Region 4	2022-04-24	Male	45.7576
Region 4	2022-05-01	Female	55.9648
Region 4	2022-05-01	Male	44.0352
Region 4	2022-05-08	Female	55.4303
Region 4	2022-05-08	Male	44.5697
Region 4	2022-05-15	Female	56.9262
Region 4	2022-05-15	Male	43.0738
Region 4	2022-05-22	Female	58.7815
Region 4	2022-05-22	Male	41.2185
Region 4	2022-05-29	Female	52.9459
Region 4	2022-05-29	Male	47.0541
Region 4	2022-06-05	Female	53.7419
Region 4	2022-06-05	Male	46.2581
Region 4	2022-06-12	Female	55.7548
Region 4	2022-06-12	Male	44.2452
Region 4	2022-06-19	Female	53.8062
Region 4	2022-06-19	Male	46.1938
Region 4	2022-06-26	Female	55.8568
Region 4	2022-06-26	Male	44.1432
Region 4	2022-07-03	Female	56.0043
Region 4	2022-07-03	Male	43.9957
Region 4	2022-07-10	Female	56.625
Region 4	2022-07-10	Male	43.375
Region 4	2022-07-17	Female	57.9288
Region 4	2022-07-17	Male	42.0712
Region 4	2022-07-24	Female	55.2769
Region 4	2022-07-24	Male	44.7231
Region 4	2022-07-31	Female	54.6726
Region 4	2022-07-31	Male	45.3274
Region 4	2022-08-07	Female	54.2487
Region 4	2022-08-07	Male	45.7513
Region 4	2022-08-14	Female	55.6456
Region 4	2022-08-14	Male	44.3544
Region 4	2022-08-21	Female	51.7832
Region 4	2022-08-21	Male	48.2168
Region 4	2022-08-28	Female	53.2533
Region 4	2022-08-28	Male	46.7467
Region 4	2022-09-04	Female	59.9662
Region 4	2022-09-04	Male	40.0338
Region 4	2022-09-11	Female	57.4751
Region 4	2022-09-11	Male	42.5249
Region 4	2022-09-18	Female	59.6095
Region 4	2022-09-18	Male	40.3905
Region 4	2022-09-25	Female	55.332
Region 4	2022-09-25	Male	44.668
Region 4	2022-10-02	Female	52.7728
Region 4	2022-10-02	Male	47.2272
Region 4	2022-10-09	Female	54.2914
Region 4	2022-10-09	Male	45.7086
Region 4	2022-10-16	Female	55.9165
Region 4	2022-10-16	Male	44.0835
Region 4	2022-10-23	Female	58.8015
Region 4	2022-10-23	Male	41.1985
Region 4	2022-10-30	Female	58.1034
Region 4	2022-10-30	Male	41.8966
Region 4	2022-11-06	Female	58.9099
Region 4	2022-11-06	Male	41.0901
Region 4	2022-11-13	Female	53.4704
Region 4	2022-11-13	Male	46.5296
Region 4	2022-11-20	Female	56.3246
Region 4	2022-11-20	Male	43.6754
Region 4	2022-11-27	Female	57.707
Region 4	2022-11-27	Male	42.293
Region 4	2022-12-04	Female	58.7404
Region 4	2022-12-04	Male	41.2596
Region 4	2022-12-11	Female	59.8549
Region 4	2022-12-11	Male	40.1451
Region 4	2022-12-18	Female	57.734
Region 4	2022-12-18	Male	42.266
Region 4	2022-12-25	Female	56.1896
Region 4	2022-12-25	Male	43.8104
Region 4	2023-01-01	Female	55.7097
Region 4	2023-01-01	Male	44.2903
Region 4	2023-01-08	Female	55.8989
Region 4	2023-01-08	Male	44.1011
Region 4	2023-01-15	Female	58.9457
Region 4	2023-01-15	Male	41.0543
Region 4	2023-01-22	Female	57.1197
Region 4	2023-01-22	Male	42.8803
Region 4	2023-01-29	Female	61.1382
Region 4	2023-01-29	Male	38.8618
Region 4	2023-02-05	Female	62.6917
Region 4	2023-02-05	Male	37.3083
Region 4	2023-02-12	Female	55.9735
Region 4	2023-02-12	Male	44.0265
Region 4	2023-02-19	Female	62.0787
Region 4	2023-02-19	Male	37.9213
Region 4	2023-02-26	Female	56.0109
Region 4	2023-02-26	Male	43.9891
Region 4	2023-03-05	Female	60.274
Region 4	2023-03-05	Male	39.726
Region 4	2023-03-12	Female	61.157
Region 4	2023-03-12	Male	38.843
Region 4	2023-03-19	Female	59.1928
Region 4	2023-03-19	Male	40.8072
Region 4	2023-03-26	Female	62.3256
Region 4	2023-03-26	Male	37.6744
Region 4	2023-04-02	Female	62.7907
Region 4	2023-04-02	Male	37.2093
Region 4	2023-04-09	Female	64.0719
Region 4	2023-04-09	Male	35.9281
Region 4	2023-04-16	Female	66.2162
Region 4	2023-04-16	Male	33.7838
Region 4	2023-04-23	Female	71.0526
Region 4	2023-04-23	Male	28.9474
Region 4	2023-04-30	Female	60.5442
Region 4	2023-04-30	Male	39.4558
Region 4	2023-05-07	Female	56.9444
Region 4	2023-05-07	Male	43.0556
Region 4	2023-05-14	Female	67.5325
Region 4	2023-05-14	Male	32.4675
Region 4	2023-05-21	Female	55.8442
Region 4	2023-05-21	Male	44.1558
Region 4	2023-05-28	Female	64.8649
Region 4	2023-05-28	Male	35.1351
Region 4	2023-06-04	Female	63.4146
Region 4	2023-06-04	Male	36.5854
Region 4	2023-06-11	Female	54.8387
Region 4	2023-06-11	Male	45.1613
Region 4	2023-06-18	Female	71.4286
Region 4	2023-06-18	Male	28.5714
Region 4	2023-06-25	Female	63.8889
Region 4	2023-06-25	Male	36.1111
Region 5	2021-02-21	Female	54.9669
Region 5	2021-02-21	Male	45.0331
Region 5	2021-02-28	Female	42.0732
Region 5	2021-02-28	Male	57.9268
Region 5	2021-03-07	Female	53.5714
Region 5	2021-03-07	Male	46.4286
Region 5	2021-03-14	Female	40.7407
Region 5	2021-03-14	Male	59.2593
Region 5	2021-03-21	Female	50.6527
Region 5	2021-03-21	Male	49.3473
Region 5	2021-03-28	Female	51.6923
Region 5	2021-03-28	Male	48.3077
Region 5	2021-04-04	Female	50.2046
Region 5	2021-04-04	Male	49.7954
Region 5	2021-04-11	Female	50.6631
Region 5	2021-04-11	Male	49.3369
Region 5	2021-04-18	Female	50.7022
Region 5	2021-04-18	Male	49.2978
Region 5	2021-04-25	Female	52.801
Region 5	2021-04-25	Male	47.199
Region 5	2021-05-02	Female	52.0896
Region 5	2021-05-02	Male	47.9104
Region 5	2021-05-09	Female	53.882
Region 5	2021-05-09	Male	46.118
Region 5	2021-05-16	Female	54.329
Region 5	2021-05-16	Male	45.671
Region 5	2021-05-23	Female	57.6923
Region 5	2021-05-23	Male	42.3077
Region 5	2021-05-30	Female	54.4643
Region 5	2021-05-30	Male	45.5357
Region 5	2021-06-06	Female	55.3571
Region 5	2021-06-06	Male	44.6429
Region 5	2021-06-13	Female	57.8313
Region 5	2021-06-13	Male	42.1687
Region 5	2021-06-20	Female	52.8846
Region 5	2021-06-20	Male	47.1154
Region 5	2021-06-27	Female	53.7879
Region 5	2021-06-27	Male	46.2121
Region 5	2021-07-04	Female	56.9697
Region 5	2021-07-04	Male	43.0303
Region 5	2021-07-11	Female	54.1667
Region 5	2021-07-11	Male	45.8333
Region 5	2021-07-18	Female	43.0318
Region 5	2021-07-18	Male	56.9682
Region 5	2021-07-25	Female	53.6213
Region 5	2021-07-25	Male	46.3787
Region 5	2021-08-01	Female	53.8333
Region 5	2021-08-01	Male	46.1667
Region 5	2021-08-08	Female	52.3322
Region 5	2021-08-08	Male	47.6678
Region 5	2021-08-15	Female	49.4262
Region 5	2021-08-15	Male	50.5738
Region 5	2021-08-22	Female	55.5712
Region 5	2021-08-22	Male	44.4288
Region 5	2021-08-29	Female	52.4576
Region 5	2021-08-29	Male	47.5424
Region 5	2021-09-05	Female	52.0036
Region 5	2021-09-05	Male	47.9964
Region 5	2021-09-12	Female	51.6572
Region 5	2021-09-12	Male	48.3428
Region 5	2021-09-19	Female	50.5535
Region 5	2021-09-19	Male	49.4465
Region 5	2021-09-26	Female	51.3491
Region 5	2021-09-26	Male	48.6509
Region 5	2021-10-03	Female	52.0505
Region 5	2021-10-03	Male	47.9495
Region 5	2021-10-10	Female	56.1383
Region 5	2021-10-10	Male	43.8617
Region 5	2021-10-17	Female	51.9231
Region 5	2021-10-17	Male	48.0769
Region 5	2021-10-24	Female	52.0792
Region 5	2021-10-24	Male	47.9208
Region 5	2021-10-31	Female	51.5337
Region 5	2021-10-31	Male	48.4663
Region 5	2021-11-07	Female	51.0359
Region 5	2021-11-07	Male	48.9641
Region 5	2021-11-14	Female	51.5447
Region 5	2021-11-14	Male	48.4553
Region 5	2021-11-21	Female	53.6522
Region 5	2021-11-21	Male	46.3478
Region 5	2021-11-28	Female	52.7909
Region 5	2021-11-28	Male	47.2091
Region 5	2021-12-05	Female	52.0719
Region 5	2021-12-05	Male	47.9281
Region 5	2021-12-12	Female	50.2408
Region 5	2021-12-12	Male	49.7592
Region 5	2021-12-19	Female	51.2987
Region 5	2021-12-19	Male	48.7013
Region 5	2021-12-26	Female	54.0573
Region 5	2021-12-26	Male	45.9427
Region 5	2022-01-02	Female	55
Region 5	2022-01-02	Male	45
Region 5	2022-01-09	Female	50.7299
Region 5	2022-01-09	Male	49.2701
Region 5	2022-01-16	Female	50.052
Region 5	2022-01-16	Male	49.948
Region 5	2022-01-23	Female	54.7532
Region 5	2022-01-23	Male	45.2468
Region 5	2022-01-30	Female	51.2195
Region 5	2022-01-30	Male	48.7805
Region 5	2022-02-06	Female	54.5969
Region 5	2022-02-06	Male	45.4031
Region 5	2022-02-13	Female	53.9945
Region 5	2022-02-13	Male	46.0055
Region 5	2022-02-20	Female	58.6364
Region 5	2022-02-20	Male	41.3636
Region 5	2022-02-27	Female	56.4103
Region 5	2022-02-27	Male	43.5897
Region 5	2022-03-06	Female	50.8772
Region 5	2022-03-06	Male	49.1228
Region 5	2022-03-13	Female	62.963
Region 5	2022-03-13	Male	37.037
Region 5	2022-03-20	Female	57.6271
Region 5	2022-03-20	Male	42.3729
Region 5	2022-03-27	Female	47.2222
Region 5	2022-03-27	Male	52.7778
Region 5	2022-04-03	Female	54.5455
Region 5	2022-04-03	Male	45.4545
Region 5	2022-04-10	Female	62.8205
Region 5	2022-04-10	Male	37.1795
Region 5	2022-04-17	Female	52.0958
Region 5	2022-04-17	Male	47.9042
Region 5	2022-04-24	Female	52.7624
Region 5	2022-04-24	Male	47.2376
Region 5	2022-05-01	Female	53.9967
Region 5	2022-05-01	Male	46.0033
Region 5	2022-05-08	Female	55.0133
Region 5	2022-05-08	Male	44.9867
Region 5	2022-05-15	Female	59.6078
Region 5	2022-05-15	Male	40.3922
Region 5	2022-05-22	Female	55.7143
Region 5	2022-05-22	Male	44.2857
Region 5	2022-05-29	Female	59.4937
Region 5	2022-05-29	Male	40.5063
Region 5	2022-06-05	Female	50.4673
Region 5	2022-06-05	Male	49.5327
Region 5	2022-06-12	Female	52.8455
Region 5	2022-06-12	Male	47.1545
Region 5	2022-06-19	Female	54.3823
Region 5	2022-06-19	Male	45.6177
Region 5	2022-06-26	Female	53.4328
Region 5	2022-06-26	Male	46.5672
Region 5	2022-07-03	Female	52.4812
Region 5	2022-07-03	Male	47.5188
Region 5	2022-07-10	Female	51.4429
Region 5	2022-07-10	Male	48.5571
Region 5	2022-07-17	Female	53.6374
Region 5	2022-07-17	Male	46.3626
Region 5	2022-07-24	Female	53.87
Region 5	2022-07-24	Male	46.13
Region 5	2022-07-31	Female	51.3021
Region 5	2022-07-31	Male	48.6979
Region 5	2022-08-07	Female	52.381
Region 5	2022-08-07	Male	47.619
Region 5	2022-08-14	Female	52.3671
Region 5	2022-08-14	Male	47.6329
Region 5	2022-08-21	Female	55.6494
Region 5	2022-08-21	Male	44.3506
Region 5	2022-08-28	Female	55
Region 5	2022-08-28	Male	45
Region 5	2022-09-04	Female	53.6585
Region 5	2022-09-04	Male	46.3415
Region 5	2022-09-11	Female	56.4583
Region 5	2022-09-11	Male	43.5417
Region 5	2022-09-18	Female	54.5272
Region 5	2022-09-18	Male	45.4728
Region 5	2022-09-25	Female	52.6946
Region 5	2022-09-25	Male	47.3054
Region 5	2022-10-02	Female	52.4638
Region 5	2022-10-02	Male	47.5362
Region 5	2022-10-09	Female	57.9897
Region 5	2022-10-09	Male	42.0103
Region 5	2022-10-16	Female	53.4005
Region 5	2022-10-16	Male	46.5995
Region 5	2022-10-23	Female	52.8117
Region 5	2022-10-23	Male	47.1883
Region 5	2022-10-30	Female	55.7457
Region 5	2022-10-30	Male	44.2543
Region 5	2022-11-06	Female	57.1831
Region 5	2022-11-06	Male	42.8169
Region 5	2022-11-13	Female	55.7333
Region 5	2022-11-13	Male	44.2667
Region 5	2022-11-20	Female	57.4468
Region 5	2022-11-20	Male	42.5532
Region 5	2022-11-27	Female	53.2448
Region 5	2022-11-27	Male	46.7552
Region 5	2022-12-04	Female	58.7734
Region 5	2022-12-04	Male	41.2266
Region 5	2022-12-11	Female	54.2751
Region 5	2022-12-11	Male	45.7249
Region 5	2022-12-18	Female	55.2174
Region 5	2022-12-18	Male	44.7826
Region 5	2022-12-25	Female	51.6624
Region 5	2022-12-25	Male	48.3376
Region 5	2023-01-01	Female	59.396
Region 5	2023-01-01	Male	40.604
Region 5	2023-01-08	Female	55.9471
Region 5	2023-01-08	Male	44.0529
Region 5	2023-01-15	Female	54.6075
Region 5	2023-01-15	Male	45.3925
Region 5	2023-01-22	Female	51.5957
Region 5	2023-01-22	Male	48.4043
Region 5	2023-01-29	Female	49.8452
Region 5	2023-01-29	Male	50.1548
Region 5	2023-02-05	Female	59.4972
Region 5	2023-02-05	Male	40.5028
Region 5	2023-02-12	Female	57.7103
Region 5	2023-02-12	Male	42.2897
Region 5	2023-02-19	Female	56.2112
Region 5	2023-02-19	Male	43.7888
Region 5	2023-02-26	Female	55.8282
Region 5	2023-02-26	Male	44.1718
Region 5	2023-03-05	Female	49.6644
Region 5	2023-03-05	Male	50.3356
Region 5	2023-03-12	Female	60
Region 5	2023-03-12	Male	40
Region 5	2023-03-19	Female	50.7692
Region 5	2023-03-19	Male	49.2308
Region 5	2023-03-26	Female	63.253
Region 5	2023-03-26	Male	36.747
Region 5	2023-04-02	Female	61.875
Region 5	2023-04-02	Male	38.125
Region 5	2023-04-09	Female	57.265
Region 5	2023-04-09	Male	42.735
Region 5	2023-04-16	Female	60
Region 5	2023-04-16	Male	40
Region 5	2023-04-23	Female	49.4949
Region 5	2023-04-23	Male	50.5051
Region 5	2023-04-30	Female	56.9892
Region 5	2023-04-30	Male	43.0108
Region 5	2023-05-07	Female	55.5556
Region 5	2023-05-07	Male	44.4444
Region 5	2023-05-14	Female	41.1765
Region 5	2023-05-14	Male	58.8235
Region 5	2023-05-21	Female	53.3333
Region 5	2023-05-21	Male	46.6667
Region 5	2023-05-28	Female	100
Region 5	2023-06-11	Female	100
Region 5	2023-06-18	Female	50
Region 5	2023-06-18	Male	50
Region 5	2023-06-25	Female	63.6364
Region 5	2023-06-25	Male	36.3636

### Sheet: FigureS6a
HHS Region	Collection Week	Age Group	Lineage Proportion
Region 10	2021-02-21	80+	0
Region 10	2021-02-21	70-79	4.16667
Region 10	2021-02-21	60-69	10.4167
Region 10	2021-02-21	50-59	10.4167
Region 10	2021-02-21	40-49	14.5833
Region 10	2021-02-21	30-39	10.4167
Region 10	2021-02-21	20-29	31.25
Region 10	2021-02-21	18-19	2.08333
Region 10	2021-02-21	Peds	16.6667
Region 10	2021-02-28	80+	0
Region 10	2021-02-28	70-79	4.54545
Region 10	2021-02-28	60-69	13.6364
Region 10	2021-02-28	50-59	13.6364
Region 10	2021-02-28	40-49	13.6364
Region 10	2021-02-28	30-39	22.7273
Region 10	2021-02-28	20-29	22.7273
Region 10	2021-02-28	18-19	4.54545
Region 10	2021-02-28	Peds	4.54545
Region 10	2021-03-07	80+	0
Region 10	2021-03-07	70-79	0
Region 10	2021-03-07	60-69	0
Region 10	2021-03-07	50-59	20
Region 10	2021-03-07	40-49	0
Region 10	2021-03-07	30-39	20
Region 10	2021-03-07	20-29	20
Region 10	2021-03-07	18-19	0
Region 10	2021-03-07	Peds	40
Region 10	2021-03-14	80+	0
Region 10	2021-03-14	70-79	0
Region 10	2021-03-14	60-69	0
Region 10	2021-03-14	50-59	0
Region 10	2021-03-14	40-49	0
Region 10	2021-03-14	30-39	0
Region 10	2021-03-14	20-29	0
Region 10	2021-03-14	18-19	0
Region 10	2021-03-14	Peds	0
Region 10	2021-03-21	80+	25
Region 10	2021-03-21	70-79	0
Region 10	2021-03-21	60-69	25
Region 10	2021-03-21	50-59	0
Region 10	2021-03-21	40-49	0
Region 10	2021-03-21	30-39	25
Region 10	2021-03-21	20-29	25
Region 10	2021-03-21	18-19	0
Region 10	2021-03-21	Peds	0
Region 10	2021-03-28	80+	0
Region 10	2021-03-28	70-79	2.15054
Region 10	2021-03-28	60-69	5.37634
Region 10	2021-03-28	50-59	20.4301
Region 10	2021-03-28	40-49	11.828
Region 10	2021-03-28	30-39	21.5054
Region 10	2021-03-28	20-29	23.6559
Region 10	2021-03-28	18-19	4.30108
Region 10	2021-03-28	Peds	10.7527
Region 10	2021-04-04	18-19	4.46429
Region 10	2021-04-04	20-29	20.5357
Region 10	2021-04-04	30-39	15.1786
Region 10	2021-04-04	40-49	18.75
Region 10	2021-04-04	50-59	9.82143
Region 10	2021-04-04	60-69	11.6071
Region 10	2021-04-04	70-79	3.57143
Region 10	2021-04-04	80+	1.78571
Region 10	2021-04-04	Peds	14.2857
Region 10	2021-04-11	80+	0
Region 10	2021-04-11	70-79	1.44928
Region 10	2021-04-11	60-69	10.1449
Region 10	2021-04-11	50-59	13.7681
Region 10	2021-04-11	40-49	14.4928
Region 10	2021-04-11	30-39	16.6667
Region 10	2021-04-11	20-29	17.3913
Region 10	2021-04-11	18-19	5.7971
Region 10	2021-04-11	Peds	20.2899
Region 10	2021-04-18	18-19	4.0404
Region 10	2021-04-18	20-29	17.1717
Region 10	2021-04-18	30-39	20.202
Region 10	2021-04-18	40-49	17.1717
Region 10	2021-04-18	50-59	19.1919
Region 10	2021-04-18	60-69	6.06061
Region 10	2021-04-18	70-79	4.0404
Region 10	2021-04-18	80+	2.0202
Region 10	2021-04-18	Peds	10.101
Region 10	2021-04-25	80+	0
Region 10	2021-04-25	70-79	1.04167
Region 10	2021-04-25	60-69	8.33333
Region 10	2021-04-25	50-59	8.33333
Region 10	2021-04-25	40-49	19.7917
Region 10	2021-04-25	30-39	18.75
Region 10	2021-04-25	20-29	17.7083
Region 10	2021-04-25	18-19	5.20833
Region 10	2021-04-25	Peds	20.8333
Region 10	2021-05-02	80+	0
Region 10	2021-05-02	70-79	0
Region 10	2021-05-02	60-69	7.07071
Region 10	2021-05-02	50-59	8.08081
Region 10	2021-05-02	40-49	15.1515
Region 10	2021-05-02	30-39	25.2525
Region 10	2021-05-02	20-29	17.1717
Region 10	2021-05-02	18-19	6.06061
Region 10	2021-05-02	Peds	21.2121
Region 10	2021-05-09	18-19	6.10687
Region 10	2021-05-09	20-29	26.7176
Region 10	2021-05-09	30-39	18.3206
Region 10	2021-05-09	40-49	6.87023
Region 10	2021-05-09	50-59	6.10687
Region 10	2021-05-09	60-69	6.87023
Region 10	2021-05-09	70-79	1.52672
Region 10	2021-05-09	80+	5.34351
Region 10	2021-05-09	Peds	22.1374
Region 10	2021-05-16	18-19	4.34783
Region 10	2021-05-16	20-29	21.7391
Region 10	2021-05-16	30-39	14.1304
Region 10	2021-05-16	40-49	11.9565
Region 10	2021-05-16	50-59	13.0435
Region 10	2021-05-16	60-69	5.43478
Region 10	2021-05-16	70-79	1.08696
Region 10	2021-05-16	80+	5.43478
Region 10	2021-05-16	Peds	22.8261
Region 10	2021-05-23	18-19	3.94737
Region 10	2021-05-23	20-29	22.3684
Region 10	2021-05-23	30-39	19.7368
Region 10	2021-05-23	40-49	12.5
Region 10	2021-05-23	50-59	13.8158
Region 10	2021-05-23	60-69	3.94737
Region 10	2021-05-23	70-79	1.97368
Region 10	2021-05-23	80+	0.657895
Region 10	2021-05-23	Peds	21.0526
Region 10	2021-05-30	18-19	1.9802
Region 10	2021-05-30	20-29	19.802
Region 10	2021-05-30	30-39	17.8218
Region 10	2021-05-30	40-49	11.8812
Region 10	2021-05-30	50-59	12.8713
Region 10	2021-05-30	60-69	5.94059
Region 10	2021-05-30	70-79	4.9505
Region 10	2021-05-30	80+	1.9802
Region 10	2021-05-30	Peds	22.7723
Region 10	2021-06-06	18-19	1.94175
Region 10	2021-06-06	20-29	18.4466
Region 10	2021-06-06	30-39	17.4757
Region 10	2021-06-06	40-49	18.4466
Region 10	2021-06-06	50-59	13.5922
Region 10	2021-06-06	60-69	6.79612
Region 10	2021-06-06	70-79	7.76699
Region 10	2021-06-06	80+	1.94175
Region 10	2021-06-06	Peds	13.5922
Region 10	2021-06-13	80+	0
Region 10	2021-06-13	70-79	1.72414
Region 10	2021-06-13	60-69	8.62069
Region 10	2021-06-13	50-59	12.069
Region 10	2021-06-13	40-49	22.4138
Region 10	2021-06-13	30-39	15.5172
Region 10	2021-06-13	20-29	24.1379
Region 10	2021-06-13	18-19	8.62069
Region 10	2021-06-13	Peds	6.89655
Region 10	2021-06-20	80+	4.47761
Region 10	2021-06-20	70-79	0
Region 10	2021-06-20	60-69	11.9403
Region 10	2021-06-20	50-59	11.9403
Region 10	2021-06-20	40-49	11.9403
Region 10	2021-06-20	30-39	17.9104
Region 10	2021-06-20	20-29	16.4179
Region 10	2021-06-20	18-19	5.97015
Region 10	2021-06-20	Peds	19.403
Region 10	2021-06-27	18-19	3.1746
Region 10	2021-06-27	20-29	11.1111
Region 10	2021-06-27	30-39	17.4603
Region 10	2021-06-27	40-49	11.1111
Region 10	2021-06-27	50-59	15.873
Region 10	2021-06-27	60-69	11.1111
Region 10	2021-06-27	70-79	9.52381
Region 10	2021-06-27	80+	1.5873
Region 10	2021-06-27	Peds	19.0476
Region 10	2021-07-04	18-19	6.45161
Region 10	2021-07-04	20-29	23.6559
Region 10	2021-07-04	30-39	18.2796
Region 10	2021-07-04	40-49	16.129
Region 10	2021-07-04	50-59	11.828
Region 10	2021-07-04	60-69	4.30108
Region 10	2021-07-04	70-79	3.22581
Region 10	2021-07-04	80+	1.07527
Region 10	2021-07-04	Peds	15.0538
Region 10	2021-07-11	18-19	5.29801
Region 10	2021-07-11	20-29	25.1656
Region 10	2021-07-11	30-39	13.9073
Region 10	2021-07-11	40-49	15.2318
Region 10	2021-07-11	50-59	11.2583
Region 10	2021-07-11	60-69	8.60927
Region 10	2021-07-11	70-79	1.98675
Region 10	2021-07-11	80+	1.3245
Region 10	2021-07-11	Peds	17.2185
Region 10	2021-07-18	18-19	2.99401
Region 10	2021-07-18	20-29	24.5509
Region 10	2021-07-18	30-39	17.9641
Region 10	2021-07-18	40-49	13.7725
Region 10	2021-07-18	50-59	12.5749
Region 10	2021-07-18	60-69	9.58084
Region 10	2021-07-18	70-79	4.19162
Region 10	2021-07-18	80+	2.39521
Region 10	2021-07-18	Peds	11.976
Region 10	2021-07-25	18-19	3.89105
Region 10	2021-07-25	20-29	22.5681
Region 10	2021-07-25	30-39	17.1206
Region 10	2021-07-25	40-49	12.4514
Region 10	2021-07-25	50-59	10.5058
Region 10	2021-07-25	60-69	10.5058
Region 10	2021-07-25	70-79	2.33463
Region 10	2021-07-25	80+	1.94553
Region 10	2021-07-25	Peds	18.677
Region 10	2021-08-01	18-19	3.37838
Region 10	2021-08-01	20-29	25.6757
Region 10	2021-08-01	30-39	17.5676
Region 10	2021-08-01	40-49	15.2027
Region 10	2021-08-01	50-59	10.8108
Region 10	2021-08-01	60-69	7.77027
Region 10	2021-08-01	70-79	3.71622
Region 10	2021-08-01	80+	2.7027
Region 10	2021-08-01	Peds	13.1757
Region 10	2021-08-08	18-19	2.48619
Region 10	2021-08-08	20-29	23.4807
Region 10	2021-08-08	30-39	19.0608
Region 10	2021-08-08	40-49	14.9171
Region 10	2021-08-08	50-59	11.8785
Region 10	2021-08-08	60-69	8.01105
Region 10	2021-08-08	70-79	6.35359
Region 10	2021-08-08	80+	1.38122
Region 10	2021-08-08	Peds	12.4309
Region 10	2021-08-15	18-19	2.85714
Region 10	2021-08-15	20-29	21.0714
Region 10	2021-08-15	30-39	17.5
Region 10	2021-08-15	40-49	14.1071
Region 10	2021-08-15	50-59	12.3214
Region 10	2021-08-15	60-69	9.28571
Region 10	2021-08-15	70-79	6.42857
Region 10	2021-08-15	80+	1.42857
Region 10	2021-08-15	Peds	15
Region 10	2021-08-22	18-19	3.47826
Region 10	2021-08-22	20-29	17.6812
Region 10	2021-08-22	30-39	17.6812
Region 10	2021-08-22	40-49	13.1884
Region 10	2021-08-22	50-59	11.1594
Region 10	2021-08-22	60-69	10.2899
Region 10	2021-08-22	70-79	3.76812
Region 10	2021-08-22	80+	1.88406
Region 10	2021-08-22	Peds	20.8696
Region 10	2021-08-29	18-19	4.12044
Region 10	2021-08-29	20-29	17.9081
Region 10	2021-08-29	30-39	17.9081
Region 10	2021-08-29	40-49	15.3724
Region 10	2021-08-29	50-59	11.0935
Region 10	2021-08-29	60-69	8.55784
Region 10	2021-08-29	70-79	3.48653
Region 10	2021-08-29	80+	2.2187
Region 10	2021-08-29	Peds	19.3344
Region 10	2021-09-05	18-19	3.27422
Region 10	2021-09-05	20-29	17.3261
Region 10	2021-09-05	30-39	15.9618
Region 10	2021-09-05	40-49	15.5525
Region 10	2021-09-05	50-59	12.6876
Region 10	2021-09-05	60-69	9.00409
Region 10	2021-09-05	70-79	4.91132
Region 10	2021-09-05	80+	1.77353
Region 10	2021-09-05	Peds	19.5089
Region 10	2021-09-12	18-19	3.17164
Region 10	2021-09-12	20-29	17.9104
Region 10	2021-09-12	30-39	17.1642
Region 10	2021-09-12	40-49	11.3806
Region 10	2021-09-12	50-59	12.1269
Region 10	2021-09-12	60-69	8.39552
Region 10	2021-09-12	70-79	5.41045
Region 10	2021-09-12	80+	2.05224
Region 10	2021-09-12	Peds	22.3881
Region 10	2021-09-19	18-19	2.38095
Region 10	2021-09-19	20-29	18.4524
Region 10	2021-09-19	30-39	19.246
Region 10	2021-09-19	40-49	15.0794
Region 10	2021-09-19	50-59	11.1111
Region 10	2021-09-19	60-69	8.92857
Region 10	2021-09-19	70-79	4.7619
Region 10	2021-09-19	80+	1.5873
Region 10	2021-09-19	Peds	18.4524
Region 10	2021-09-26	18-19	2.81924
Region 10	2021-09-26	20-29	16.2521
Region 10	2021-09-26	30-39	18.2421
Region 10	2021-09-26	40-49	14.5937
Region 10	2021-09-26	50-59	10.7794
Region 10	2021-09-26	60-69	11.2769
Region 10	2021-09-26	70-79	5.14096
Region 10	2021-09-26	80+	2.48756
Region 10	2021-09-26	Peds	18.408
Region 10	2021-10-03	18-19	2.24913
Region 10	2021-10-03	20-29	16.609
Region 10	2021-10-03	30-39	18.3391
Region 10	2021-10-03	40-49	14.3599
Region 10	2021-10-03	50-59	13.3218
Region 10	2021-10-03	60-69	9.86159
Region 10	2021-10-03	70-79	4.32526
Region 10	2021-10-03	80+	2.24913
Region 10	2021-10-03	Peds	18.6851
Region 10	2021-10-10	18-19	2.78689
Region 10	2021-10-10	20-29	19.0164
Region 10	2021-10-10	30-39	17.541
Region 10	2021-10-10	40-49	13.7705
Region 10	2021-10-10	50-59	12.9508
Region 10	2021-10-10	60-69	8.52459
Region 10	2021-10-10	70-79	5.7377
Region 10	2021-10-10	80+	2.13115
Region 10	2021-10-10	Peds	17.541
Region 10	2021-10-17	18-19	2.49042
Region 10	2021-10-17	20-29	18.0077
Region 10	2021-10-17	30-39	18.0077
Region 10	2021-10-17	40-49	15.1341
Region 10	2021-10-17	50-59	10.9195
Region 10	2021-10-17	60-69	10.3448
Region 10	2021-10-17	70-79	5.74713
Region 10	2021-10-17	80+	1.53257
Region 10	2021-10-17	Peds	17.8161
Region 10	2021-10-24	18-19	2.82828
Region 10	2021-10-24	20-29	18.9899
Region 10	2021-10-24	30-39	20.404
Region 10	2021-10-24	40-49	16.9697
Region 10	2021-10-24	50-59	11.3131
Region 10	2021-10-24	60-69	8.08081
Region 10	2021-10-24	70-79	4.24242
Region 10	2021-10-24	80+	1.21212
Region 10	2021-10-24	Peds	15.9596
Region 10	2021-10-31	18-19	2.79898
Region 10	2021-10-31	20-29	17.5573
Region 10	2021-10-31	30-39	19.5929
Region 10	2021-10-31	40-49	14.2494
Region 10	2021-10-31	50-59	13.2316
Region 10	2021-10-31	60-69	7.63359
Region 10	2021-10-31	70-79	5.34351
Region 10	2021-10-31	80+	2.54453
Region 10	2021-10-31	Peds	17.0483
Region 10	2021-11-07	18-19	1.54799
Region 10	2021-11-07	20-29	16.7183
Region 10	2021-11-07	30-39	16.7183
Region 10	2021-11-07	40-49	15.7895
Region 10	2021-11-07	50-59	12.6935
Region 10	2021-11-07	60-69	12.3839
Region 10	2021-11-07	70-79	5.26316
Region 10	2021-11-07	80+	1.85759
Region 10	2021-11-07	Peds	17.0279
Region 10	2021-11-14	18-19	3.36391
Region 10	2021-11-14	20-29	16.8196
Region 10	2021-11-14	30-39	19.5719
Region 10	2021-11-14	40-49	14.6789
Region 10	2021-11-14	50-59	11.315
Region 10	2021-11-14	60-69	8.25688
Region 10	2021-11-14	70-79	5.19878
Region 10	2021-11-14	80+	1.83486
Region 10	2021-11-14	Peds	18.9602
Region 10	2021-11-21	18-19	2.5974
Region 10	2021-11-21	20-29	17.316
Region 10	2021-11-21	30-39	19.0476
Region 10	2021-11-21	40-49	15.5844
Region 10	2021-11-21	50-59	14.2857
Region 10	2021-11-21	60-69	8.65801
Region 10	2021-11-21	70-79	3.4632
Region 10	2021-11-21	80+	2.1645
Region 10	2021-11-21	Peds	16.8831
Region 10	2021-11-28	18-19	4.08922
Region 10	2021-11-28	20-29	22.3048
Region 10	2021-11-28	30-39	18.9591
Region 10	2021-11-28	40-49	12.2677
Region 10	2021-11-28	50-59	13.3829
Region 10	2021-11-28	60-69	6.3197
Region 10	2021-11-28	70-79	4.08922
Region 10	2021-11-28	80+	1.85874
Region 10	2021-11-28	Peds	16.7286
Region 10	2021-12-05	80+	0
Region 10	2021-12-05	70-79	4.14938
Region 10	2021-12-05	60-69	7.88382
Region 10	2021-12-05	50-59	14.5228
Region 10	2021-12-05	40-49	15.3527
Region 10	2021-12-05	30-39	20.7469
Region 10	2021-12-05	20-29	18.6722
Region 10	2021-12-05	18-19	2.48963
Region 10	2021-12-05	Peds	16.1826
Region 10	2021-12-12	18-19	4.97512
Region 10	2021-12-12	20-29	19.9005
Region 10	2021-12-12	30-39	18.9055
Region 10	2021-12-12	40-49	20.398
Region 10	2021-12-12	50-59	8.95522
Region 10	2021-12-12	60-69	3.48259
Region 10	2021-12-12	70-79	3.48259
Region 10	2021-12-12	80+	1.99005
Region 10	2021-12-12	Peds	17.9104
Region 10	2021-12-19	18-19	4.36364
Region 10	2021-12-19	20-29	25.0909
Region 10	2021-12-19	30-39	19.2727
Region 10	2021-12-19	40-49	13.8182
Region 10	2021-12-19	50-59	11.2727
Region 10	2021-12-19	60-69	7.63636
Region 10	2021-12-19	70-79	4
Region 10	2021-12-19	80+	0.727273
Region 10	2021-12-19	Peds	13.8182
Region 10	2021-12-26	18-19	3
Region 10	2021-12-26	20-29	20.5
Region 10	2021-12-26	30-39	18.6667
Region 10	2021-12-26	40-49	16.3333
Region 10	2021-12-26	50-59	13.1667
Region 10	2021-12-26	60-69	7.5
Region 10	2021-12-26	70-79	2.33333
Region 10	2021-12-26	80+	1
Region 10	2021-12-26	Peds	17.5
Region 10	2022-01-02	18-19	2.49221
Region 10	2022-01-02	20-29	20.7165
Region 10	2022-01-02	30-39	17.757
Region 10	2022-01-02	40-49	16.3551
Region 10	2022-01-02	50-59	11.0592
Region 10	2022-01-02	60-69	7.78816
Region 10	2022-01-02	70-79	4.36137
Region 10	2022-01-02	80+	2.64798
Region 10	2022-01-02	Peds	16.8224
Region 10	2022-01-09	18-19	3.84025
Region 10	2022-01-09	20-29	19.2012
Region 10	2022-01-09	30-39	16.5899
Region 10	2022-01-09	40-49	13.9785
Region 10	2022-01-09	50-59	11.6743
Region 10	2022-01-09	60-69	8.14132
Region 10	2022-01-09	70-79	4.7619
Region 10	2022-01-09	80+	1.38249
Region 10	2022-01-09	Peds	20.4301
Region 10	2022-01-16	18-19	2.54669
Region 10	2022-01-16	20-29	18.1664
Region 10	2022-01-16	30-39	18.8455
Region 10	2022-01-16	40-49	15.7895
Region 10	2022-01-16	50-59	12.0543
Region 10	2022-01-16	60-69	7.97963
Region 10	2022-01-16	70-79	4.24448
Region 10	2022-01-16	80+	2.37691
Region 10	2022-01-16	Peds	17.9966
Region 10	2022-01-23	18-19	2.7451
Region 10	2022-01-23	20-29	19.0196
Region 10	2022-01-23	30-39	17.2549
Region 10	2022-01-23	40-49	13.9216
Region 10	2022-01-23	50-59	12.9412
Region 10	2022-01-23	60-69	9.60784
Region 10	2022-01-23	70-79	4.11765
Region 10	2022-01-23	80+	1.17647
Region 10	2022-01-23	Peds	19.2157
Region 10	2022-01-30	18-19	2.89855
Region 10	2022-01-30	20-29	15.781
Region 10	2022-01-30	30-39	18.3575
Region 10	2022-01-30	40-49	14.0097
Region 10	2022-01-30	50-59	12.2383
Region 10	2022-01-30	60-69	10.789
Region 10	2022-01-30	70-79	5.31401
Region 10	2022-01-30	80+	1.61031
Region 10	2022-01-30	Peds	19.0016
Region 10	2022-02-06	18-19	3.125
Region 10	2022-02-06	20-29	15.8654
Region 10	2022-02-06	30-39	19.2308
Region 10	2022-02-06	40-49	16.3462
Region 10	2022-02-06	50-59	11.2981
Region 10	2022-02-06	60-69	10.3365
Region 10	2022-02-06	70-79	4.32692
Region 10	2022-02-06	80+	2.16346
Region 10	2022-02-06	Peds	17.3077
Region 10	2022-02-13	18-19	2.10843
Region 10	2022-02-13	20-29	17.7711
Region 10	2022-02-13	30-39	20.1807
Region 10	2022-02-13	40-49	12.6506
Region 10	2022-02-13	50-59	12.0482
Region 10	2022-02-13	60-69	10.8434
Region 10	2022-02-13	70-79	6.0241
Region 10	2022-02-13	80+	1.50602
Region 10	2022-02-13	Peds	16.8675
Region 10	2022-02-20	18-19	2.53165
Region 10	2022-02-20	20-29	16.8776
Region 10	2022-02-20	30-39	18.5654
Region 10	2022-02-20	40-49	13.9241
Region 10	2022-02-20	50-59	11.8143
Region 10	2022-02-20	60-69	12.6582
Region 10	2022-02-20	70-79	6.32911
Region 10	2022-02-20	80+	2.95359
Region 10	2022-02-20	Peds	14.346
Region 10	2022-02-27	80+	4.24242
Region 10	2022-02-27	70-79	5.45455
Region 10	2022-02-27	60-69	9.69697
Region 10	2022-02-27	50-59	9.69697
Region 10	2022-02-27	40-49	16.3636
Region 10	2022-02-27	30-39	20.6061
Region 10	2022-02-27	20-29	22.4242
Region 10	2022-02-27	18-19	0
Region 10	2022-02-27	Peds	11.5152
Region 10	2022-03-06	18-19	2.06186
Region 10	2022-03-06	20-29	22.6804
Region 10	2022-03-06	30-39	17.5258
Region 10	2022-03-06	40-49	14.433
Region 10	2022-03-06	50-59	15.4639
Region 10	2022-03-06	60-69	8.24742
Region 10	2022-03-06	70-79	8.24742
Region 10	2022-03-06	80+	2.06186
Region 10	2022-03-06	Peds	9.27835
Region 10	2022-03-13	80+	8.53659
Region 10	2022-03-13	70-79	8.53659
Region 10	2022-03-13	60-69	6.09756
Region 10	2022-03-13	50-59	12.1951
Region 10	2022-03-13	40-49	18.2927
Region 10	2022-03-13	30-39	18.2927
Region 10	2022-03-13	20-29	20.7317
Region 10	2022-03-13	18-19	0
Region 10	2022-03-13	Peds	7.31707
Region 10	2022-03-20	18-19	2.47934
Region 10	2022-03-20	20-29	20.6612
Region 10	2022-03-20	30-39	25.6198
Region 10	2022-03-20	40-49	10.7438
Region 10	2022-03-20	50-59	9.09091
Region 10	2022-03-20	60-69	9.91736
Region 10	2022-03-20	70-79	6.61157
Region 10	2022-03-20	80+	1.65289
Region 10	2022-03-20	Peds	13.2231
Region 10	2022-03-27	18-19	0.571429
Region 10	2022-03-27	20-29	19.4286
Region 10	2022-03-27	30-39	23.4286
Region 10	2022-03-27	40-49	17.7143
Region 10	2022-03-27	50-59	16.5714
Region 10	2022-03-27	60-69	9.71429
Region 10	2022-03-27	70-79	4
Region 10	2022-03-27	80+	2.28571
Region 10	2022-03-27	Peds	6.28571
Region 10	2022-04-03	18-19	2.19298
Region 10	2022-04-03	20-29	21.4912
Region 10	2022-04-03	30-39	22.3684
Region 10	2022-04-03	40-49	15.3509
Region 10	2022-04-03	50-59	11.4035
Region 10	2022-04-03	60-69	11.4035
Region 10	2022-04-03	70-79	4.38596
Region 10	2022-04-03	80+	1.31579
Region 10	2022-04-03	Peds	10.0877
Region 10	2022-04-10	18-19	2.78552
Region 10	2022-04-10	20-29	22.5627
Region 10	2022-04-10	30-39	22.0056
Region 10	2022-04-10	40-49	12.8134
Region 10	2022-04-10	50-59	11.9777
Region 10	2022-04-10	60-69	9.47075
Region 10	2022-04-10	70-79	3.62117
Region 10	2022-04-10	80+	3.89972
Region 10	2022-04-10	Peds	10.8635
Region 10	2022-04-17	18-19	1.94553
Region 10	2022-04-17	20-29	19.8444
Region 10	2022-04-17	30-39	19.8444
Region 10	2022-04-17	40-49	19.4553
Region 10	2022-04-17	50-59	12.4514
Region 10	2022-04-17	60-69	8.56031
Region 10	2022-04-17	70-79	7.00389
Region 10	2022-04-17	80+	3.11284
Region 10	2022-04-17	Peds	7.7821
Region 10	2022-04-24	18-19	2.3166
Region 10	2022-04-24	20-29	18.5328
Region 10	2022-04-24	30-39	23.5521
Region 10	2022-04-24	40-49	15.8301
Region 10	2022-04-24	50-59	12.3552
Region 10	2022-04-24	60-69	8.10811
Region 10	2022-04-24	70-79	6.94981
Region 10	2022-04-24	80+	1.9305
Region 10	2022-04-24	Peds	10.4247
Region 10	2022-05-01	18-19	2.50482
Region 10	2022-05-01	20-29	16.9557
Region 10	2022-05-01	30-39	18.4971
Region 10	2022-05-01	40-49	16.185
Region 10	2022-05-01	50-59	15.4143
Region 10	2022-05-01	60-69	8.47784
Region 10	2022-05-01	70-79	7.32177
Region 10	2022-05-01	80+	2.31214
Region 10	2022-05-01	Peds	12.3314
Region 10	2022-05-08	18-19	1.72414
Region 10	2022-05-08	20-29	19.8276
Region 10	2022-05-08	30-39	19.181
Region 10	2022-05-08	40-49	14.6552
Region 10	2022-05-08	50-59	13.7931
Region 10	2022-05-08	60-69	10.3448
Region 10	2022-05-08	70-79	6.89655
Region 10	2022-05-08	80+	3.66379
Region 10	2022-05-08	Peds	9.91379
Region 10	2022-05-15	18-19	2.00401
Region 10	2022-05-15	20-29	15.4309
Region 10	2022-05-15	30-39	18.2365
Region 10	2022-05-15	40-49	13.8277
Region 10	2022-05-15	50-59	13.4269
Region 10	2022-05-15	60-69	10.6212
Region 10	2022-05-15	70-79	7.61523
Region 10	2022-05-15	80+	3.40681
Region 10	2022-05-15	Peds	15.4309
Region 10	2022-05-22	18-19	3.01508
Region 10	2022-05-22	20-29	18.3417
Region 10	2022-05-22	30-39	18.8442
Region 10	2022-05-22	40-49	17.8392
Region 10	2022-05-22	50-59	11.809
Region 10	2022-05-22	60-69	13.8191
Region 10	2022-05-22	70-79	5.27638
Region 10	2022-05-22	80+	1.50754
Region 10	2022-05-22	Peds	9.54774
Region 10	2022-05-29	18-19	3.29949
Region 10	2022-05-29	20-29	18.2741
Region 10	2022-05-29	30-39	17.7665
Region 10	2022-05-29	40-49	14.2132
Region 10	2022-05-29	50-59	14.2132
Region 10	2022-05-29	60-69	9.89848
Region 10	2022-05-29	70-79	9.64467
Region 10	2022-05-29	80+	2.53807
Region 10	2022-05-29	Peds	10.1523
Region 10	2022-06-05	18-19	2.15827
Region 10	2022-06-05	20-29	20.8633
Region 10	2022-06-05	30-39	19.4245
Region 10	2022-06-05	40-49	14.6283
Region 10	2022-06-05	50-59	12.47
Region 10	2022-06-05	60-69	11.5108
Region 10	2022-06-05	70-79	5.03597
Region 10	2022-06-05	80+	4.07674
Region 10	2022-06-05	Peds	9.83213
Region 10	2022-06-12	18-19	2.72374
Region 10	2022-06-12	20-29	20.6226
Region 10	2022-06-12	30-39	18.677
Region 10	2022-06-12	40-49	15.3696
Region 10	2022-06-12	50-59	13.6187
Region 10	2022-06-12	60-69	8.75486
Region 10	2022-06-12	70-79	5.83658
Region 10	2022-06-12	80+	4.0856
Region 10	2022-06-12	Peds	10.3113
Region 10	2022-06-19	18-19	1.50094
Region 10	2022-06-19	20-29	19.8874
Region 10	2022-06-19	30-39	19.5122
Region 10	2022-06-19	40-49	15.0094
Region 10	2022-06-19	50-59	13.6961
Region 10	2022-06-19	60-69	12.758
Region 10	2022-06-19	70-79	6.19137
Region 10	2022-06-19	80+	2.25141
Region 10	2022-06-19	Peds	9.19325
Region 10	2022-06-26	18-19	2.32558
Region 10	2022-06-26	20-29	18.8953
Region 10	2022-06-26	30-39	20.3488
Region 10	2022-06-26	40-49	14.5349
Region 10	2022-06-26	50-59	14.8256
Region 10	2022-06-26	60-69	10.7558
Region 10	2022-06-26	70-79	6.39535
Region 10	2022-06-26	80+	4.06977
Region 10	2022-06-26	Peds	7.84884
Region 10	2022-07-03	18-19	2.53165
Region 10	2022-07-03	20-29	19.4937
Region 10	2022-07-03	30-39	18.481
Region 10	2022-07-03	40-49	17.7215
Region 10	2022-07-03	50-59	12.6582
Region 10	2022-07-03	60-69	12.1519
Region 10	2022-07-03	70-79	7.34177
Region 10	2022-07-03	80+	2.53165
Region 10	2022-07-03	Peds	7.08861
Region 10	2022-07-10	18-19	0.945626
Region 10	2022-07-10	20-29	17.7305
Region 10	2022-07-10	30-39	21.0402
Region 10	2022-07-10	40-49	15.8392
Region 10	2022-07-10	50-59	14.8936
Region 10	2022-07-10	60-69	11.1111
Region 10	2022-07-10	70-79	6.38298
Region 10	2022-07-10	80+	1.65485
Region 10	2022-07-10	Peds	10.4019
Region 10	2022-07-17	18-19	2.29885
Region 10	2022-07-17	20-29	18.6207
Region 10	2022-07-17	30-39	21.1494
Region 10	2022-07-17	40-49	15.6322
Region 10	2022-07-17	50-59	13.3333
Region 10	2022-07-17	60-69	11.0345
Region 10	2022-07-17	70-79	5.51724
Region 10	2022-07-17	80+	2.06897
Region 10	2022-07-17	Peds	10.3448
Region 10	2022-07-24	18-19	2.3622
Region 10	2022-07-24	20-29	17.3228
Region 10	2022-07-24	30-39	20.4724
Region 10	2022-07-24	40-49	12.5984
Region 10	2022-07-24	50-59	16.7979
Region 10	2022-07-24	60-69	10.7612
Region 10	2022-07-24	70-79	7.08661
Region 10	2022-07-24	80+	2.88714
Region 10	2022-07-24	Peds	9.71129
Region 10	2022-07-31	18-19	2.46479
Region 10	2022-07-31	20-29	21.4789
Region 10	2022-07-31	30-39	20.7746
Region 10	2022-07-31	40-49	14.0845
Region 10	2022-07-31	50-59	13.7324
Region 10	2022-07-31	60-69	9.85915
Region 10	2022-07-31	70-79	7.04225
Region 10	2022-07-31	80+	2.8169
Region 10	2022-07-31	Peds	7.74648
Region 10	2022-08-07	18-19	1.51515
Region 10	2022-08-07	20-29	21.8182
Region 10	2022-08-07	30-39	20
Region 10	2022-08-07	40-49	14.8485
Region 10	2022-08-07	50-59	16.0606
Region 10	2022-08-07	60-69	9.09091
Region 10	2022-08-07	70-79	8.78788
Region 10	2022-08-07	80+	2.12121
Region 10	2022-08-07	Peds	5.75758
Region 10	2022-08-14	18-19	2.67176
Region 10	2022-08-14	20-29	20.229
Region 10	2022-08-14	30-39	20.9924
Region 10	2022-08-14	40-49	12.9771
Region 10	2022-08-14	50-59	13.3588
Region 10	2022-08-14	60-69	12.2137
Region 10	2022-08-14	70-79	5.34351
Region 10	2022-08-14	80+	2.67176
Region 10	2022-08-14	Peds	9.54198
Region 10	2022-08-21	18-19	2.94118
Region 10	2022-08-21	20-29	20.1681
Region 10	2022-08-21	30-39	20.5882
Region 10	2022-08-21	40-49	14.2857
Region 10	2022-08-21	50-59	14.7059
Region 10	2022-08-21	60-69	10.5042
Region 10	2022-08-21	70-79	7.56303
Region 10	2022-08-21	80+	1.68067
Region 10	2022-08-21	Peds	7.56303
Region 10	2022-08-28	18-19	0.543478
Region 10	2022-08-28	20-29	16.8478
Region 10	2022-08-28	30-39	19.0217
Region 10	2022-08-28	40-49	16.8478
Region 10	2022-08-28	50-59	15.7609
Region 10	2022-08-28	60-69	14.1304
Region 10	2022-08-28	70-79	7.06522
Region 10	2022-08-28	80+	2.17391
Region 10	2022-08-28	Peds	7.6087
Region 10	2022-09-04	18-19	2.34375
Region 10	2022-09-04	20-29	15.625
Region 10	2022-09-04	30-39	16.4062
Region 10	2022-09-04	40-49	10.9375
Region 10	2022-09-04	50-59	21.875
Region 10	2022-09-04	60-69	10.9375
Region 10	2022-09-04	70-79	8.59375
Region 10	2022-09-04	80+	4.6875
Region 10	2022-09-04	Peds	8.59375
Region 10	2022-09-11	18-19	2
Region 10	2022-09-11	20-29	20
Region 10	2022-09-11	30-39	25
Region 10	2022-09-11	40-49	12.5
Region 10	2022-09-11	50-59	12
Region 10	2022-09-11	60-69	9.5
Region 10	2022-09-11	70-79	9.5
Region 10	2022-09-11	80+	3
Region 10	2022-09-11	Peds	6.5
Region 10	2022-09-18	18-19	0.990099
Region 10	2022-09-18	20-29	17.8218
Region 10	2022-09-18	30-39	18.3168
Region 10	2022-09-18	40-49	13.8614
Region 10	2022-09-18	50-59	13.8614
Region 10	2022-09-18	60-69	15.3465
Region 10	2022-09-18	70-79	6.43564
Region 10	2022-09-18	80+	3.46535
Region 10	2022-09-18	Peds	9.90099
Region 10	2022-09-25	18-19	2.05128
Region 10	2022-09-25	20-29	17.9487
Region 10	2022-09-25	30-39	21.0256
Region 10	2022-09-25	40-49	11.7949
Region 10	2022-09-25	50-59	14.8718
Region 10	2022-09-25	60-69	13.3333
Region 10	2022-09-25	70-79	11.2821
Region 10	2022-09-25	80+	3.07692
Region 10	2022-09-25	Peds	4.61538
Region 10	2022-10-02	18-19	2.02703
Region 10	2022-10-02	20-29	18.2432
Region 10	2022-10-02	30-39	20.9459
Region 10	2022-10-02	40-49	15.5405
Region 10	2022-10-02	50-59	14.8649
Region 10	2022-10-02	60-69	11.4865
Region 10	2022-10-02	70-79	8.10811
Region 10	2022-10-02	80+	2.02703
Region 10	2022-10-02	Peds	6.75676
Region 10	2022-10-09	18-19	0.862069
Region 10	2022-10-09	20-29	18.1034
Region 10	2022-10-09	30-39	24.1379
Region 10	2022-10-09	40-49	12.931
Region 10	2022-10-09	50-59	12.069
Region 10	2022-10-09	60-69	17.2414
Region 10	2022-10-09	70-79	8.62069
Region 10	2022-10-09	80+	1.72414
Region 10	2022-10-09	Peds	4.31034
Region 10	2022-10-16	18-19	0.943396
Region 10	2022-10-16	20-29	19.8113
Region 10	2022-10-16	30-39	19.8113
Region 10	2022-10-16	40-49	15.0943
Region 10	2022-10-16	50-59	17.9245
Region 10	2022-10-16	60-69	13.2075
Region 10	2022-10-16	70-79	6.60377
Region 10	2022-10-16	80+	1.88679
Region 10	2022-10-16	Peds	4.71698
Region 10	2022-10-23	80+	4.49438
Region 10	2022-10-23	70-79	11.236
Region 10	2022-10-23	60-69	7.86517
Region 10	2022-10-23	50-59	12.3596
Region 10	2022-10-23	40-49	8.98876
Region 10	2022-10-23	30-39	20.2247
Region 10	2022-10-23	20-29	20.2247
Region 10	2022-10-23	18-19	0
Region 10	2022-10-23	Peds	14.6067
Region 10	2022-10-30	18-19	2.53165
Region 10	2022-10-30	20-29	24.0506
Region 10	2022-10-30	30-39	22.7848
Region 10	2022-10-30	40-49	15.1899
Region 10	2022-10-30	50-59	15.1899
Region 10	2022-10-30	60-69	8.86076
Region 10	2022-10-30	70-79	6.32911
Region 10	2022-10-30	80+	2.53165
Region 10	2022-10-30	Peds	2.53165
Region 10	2022-11-06	80+	2.9703
Region 10	2022-11-06	70-79	2.9703
Region 10	2022-11-06	60-69	8.91089
Region 10	2022-11-06	50-59	18.8119
Region 10	2022-11-06	40-49	17.8218
Region 10	2022-11-06	30-39	20.7921
Region 10	2022-11-06	20-29	22.7723
Region 10	2022-11-06	18-19	0
Region 10	2022-11-06	Peds	4.9505
Region 10	2022-11-13	18-19	2.22222
Region 10	2022-11-13	20-29	21.1111
Region 10	2022-11-13	30-39	21.1111
Region 10	2022-11-13	40-49	10
Region 10	2022-11-13	50-59	11.1111
Region 10	2022-11-13	60-69	10
Region 10	2022-11-13	70-79	6.66667
Region 10	2022-11-13	80+	8.88889
Region 10	2022-11-13	Peds	8.88889
Region 10	2022-11-20	18-19	4.12371
Region 10	2022-11-20	20-29	13.4021
Region 10	2022-11-20	30-39	21.6495
Region 10	2022-11-20	40-49	21.6495
Region 10	2022-11-20	50-59	11.3402
Region 10	2022-11-20	60-69	13.4021
Region 10	2022-11-20	70-79	6.18557
Region 10	2022-11-20	80+	4.12371
Region 10	2022-11-20	Peds	4.12371
Region 10	2022-11-27	18-19	1.38889
Region 10	2022-11-27	20-29	27.7778
Region 10	2022-11-27	30-39	22.9167
Region 10	2022-11-27	40-49	12.5
Region 10	2022-11-27	50-59	11.1111
Region 10	2022-11-27	60-69	13.8889
Region 10	2022-11-27	70-79	6.94444
Region 10	2022-11-27	80+	1.38889
Region 10	2022-11-27	Peds	2.08333
Region 10	2022-12-04	18-19	3.15789
Region 10	2022-12-04	20-29	22.1053
Region 10	2022-12-04	30-39	18.9474
Region 10	2022-12-04	40-49	11.5789
Region 10	2022-12-04	50-59	20
Region 10	2022-12-04	60-69	12.6316
Region 10	2022-12-04	70-79	5.26316
Region 10	2022-12-04	80+	4.21053
Region 10	2022-12-04	Peds	2.10526
Region 10	2022-12-11	18-19	1.76991
Region 10	2022-12-11	20-29	15.0442
Region 10	2022-12-11	30-39	26.5487
Region 10	2022-12-11	40-49	13.2743
Region 10	2022-12-11	50-59	14.1593
Region 10	2022-12-11	60-69	10.6195
Region 10	2022-12-11	70-79	9.73451
Region 10	2022-12-11	80+	3.53982
Region 10	2022-12-11	Peds	5.30973
Region 10	2022-12-18	18-19	1.17647
Region 10	2022-12-18	20-29	21.1765
Region 10	2022-12-18	30-39	20
Region 10	2022-12-18	40-49	15.2941
Region 10	2022-12-18	50-59	20
Region 10	2022-12-18	60-69	8.23529
Region 10	2022-12-18	70-79	3.52941
Region 10	2022-12-18	80+	7.05882
Region 10	2022-12-18	Peds	3.52941
Region 10	2022-12-25	80+	0
Region 10	2022-12-25	70-79	9.63855
Region 10	2022-12-25	60-69	14.4578
Region 10	2022-12-25	50-59	14.4578
Region 10	2022-12-25	40-49	12.0482
Region 10	2022-12-25	30-39	24.0964
Region 10	2022-12-25	20-29	18.0723
Region 10	2022-12-25	18-19	0
Region 10	2022-12-25	Peds	7.22892
Region 10	2023-01-01	18-19	3.57143
Region 10	2023-01-01	20-29	15.1786
Region 10	2023-01-01	30-39	21.4286
Region 10	2023-01-01	40-49	15.1786
Region 10	2023-01-01	50-59	11.6071
Region 10	2023-01-01	60-69	15.1786
Region 10	2023-01-01	70-79	6.25
Region 10	2023-01-01	80+	4.46429
Region 10	2023-01-01	Peds	7.14286
Region 10	2023-01-08	18-19	2.32558
Region 10	2023-01-08	20-29	19.7674
Region 10	2023-01-08	30-39	19.7674
Region 10	2023-01-08	40-49	13.9535
Region 10	2023-01-08	50-59	9.30233
Region 10	2023-01-08	60-69	13.9535
Region 10	2023-01-08	70-79	5.81395
Region 10	2023-01-08	80+	3.48837
Region 10	2023-01-08	Peds	11.6279
Region 10	2023-01-15	18-19	1.13636
Region 10	2023-01-15	20-29	22.7273
Region 10	2023-01-15	30-39	20.4545
Region 10	2023-01-15	40-49	17.0455
Region 10	2023-01-15	50-59	9.09091
Region 10	2023-01-15	60-69	9.09091
Region 10	2023-01-15	70-79	4.54545
Region 10	2023-01-15	80+	3.40909
Region 10	2023-01-15	Peds	12.5
Region 10	2023-01-22	80+	0
Region 10	2023-01-22	70-79	9.33333
Region 10	2023-01-22	60-69	8
Region 10	2023-01-22	50-59	10.6667
Region 10	2023-01-22	40-49	20
Region 10	2023-01-22	30-39	29.3333
Region 10	2023-01-22	20-29	14.6667
Region 10	2023-01-22	18-19	2.66667
Region 10	2023-01-22	Peds	5.33333
Region 10	2023-01-29	80+	3.75
Region 10	2023-01-29	70-79	10
Region 10	2023-01-29	60-69	18.75
Region 10	2023-01-29	50-59	10
Region 10	2023-01-29	40-49	12.5
Region 10	2023-01-29	30-39	23.75
Region 10	2023-01-29	20-29	13.75
Region 10	2023-01-29	18-19	0
Region 10	2023-01-29	Peds	7.5
Region 10	2023-02-05	18-19	2.38095
Region 10	2023-02-05	20-29	17.8571
Region 10	2023-02-05	30-39	19.0476
Region 10	2023-02-05	40-49	10.7143
Region 10	2023-02-05	50-59	9.52381
Region 10	2023-02-05	60-69	11.9048
Region 10	2023-02-05	70-79	10.7143
Region 10	2023-02-05	80+	11.9048
Region 10	2023-02-05	Peds	5.95238
Region 10	2023-02-12	18-19	1.42857
Region 10	2023-02-12	20-29	21.4286
Region 10	2023-02-12	30-39	20
Region 10	2023-02-12	40-49	7.14286
Region 10	2023-02-12	50-59	17.1429
Region 10	2023-02-12	60-69	7.14286
Region 10	2023-02-12	70-79	12.8571
Region 10	2023-02-12	80+	5.71429
Region 10	2023-02-12	Peds	7.14286
Region 10	2023-02-19	18-19	2.43902
Region 10	2023-02-19	20-29	24.3902
Region 10	2023-02-19	30-39	23.1707
Region 10	2023-02-19	40-49	17.0732
Region 10	2023-02-19	50-59	10.9756
Region 10	2023-02-19	60-69	14.6341
Region 10	2023-02-19	70-79	2.43902
Region 10	2023-02-19	80+	2.43902
Region 10	2023-02-19	Peds	2.43902
Region 10	2023-02-26	80+	17.8082
Region 10	2023-02-26	70-79	9.58904
Region 10	2023-02-26	60-69	13.6986
Region 10	2023-02-26	50-59	9.58904
Region 10	2023-02-26	40-49	8.21918
Region 10	2023-02-26	30-39	24.6575
Region 10	2023-02-26	20-29	12.3288
Region 10	2023-02-26	18-19	0
Region 10	2023-02-26	Peds	4.10959
Region 10	2023-03-05	80+	5.97015
Region 10	2023-03-05	70-79	8.95522
Region 10	2023-03-05	60-69	14.9254
Region 10	2023-03-05	50-59	14.9254
Region 10	2023-03-05	40-49	11.9403
Region 10	2023-03-05	30-39	14.9254
Region 10	2023-03-05	20-29	17.9104
Region 10	2023-03-05	18-19	0
Region 10	2023-03-05	Peds	10.4478
Region 10	2023-03-12	80+	4.83871
Region 10	2023-03-12	70-79	3.22581
Region 10	2023-03-12	60-69	12.9032
Region 10	2023-03-12	50-59	16.129
Region 10	2023-03-12	40-49	14.5161
Region 10	2023-03-12	30-39	22.5806
Region 10	2023-03-12	20-29	14.5161
Region 10	2023-03-12	18-19	0
Region 10	2023-03-12	Peds	11.2903
Region 10	2023-03-19	80+	0
Region 10	2023-03-19	70-79	4.25532
Region 10	2023-03-19	60-69	8.51064
Region 10	2023-03-19	50-59	17.0213
Region 10	2023-03-19	40-49	10.6383
Region 10	2023-03-19	30-39	31.9149
Region 10	2023-03-19	20-29	23.4043
Region 10	2023-03-19	18-19	0
Region 10	2023-03-19	Peds	4.25532
Region 10	2023-03-26	80+	1.85185
Region 10	2023-03-26	70-79	11.1111
Region 10	2023-03-26	60-69	16.6667
Region 10	2023-03-26	50-59	14.8148
Region 10	2023-03-26	40-49	11.1111
Region 10	2023-03-26	30-39	18.5185
Region 10	2023-03-26	20-29	20.3704
Region 10	2023-03-26	18-19	0
Region 10	2023-03-26	Peds	5.55556
Region 10	2023-04-02	80+	7.40741
Region 10	2023-04-02	70-79	7.40741
Region 10	2023-04-02	60-69	3.7037
Region 10	2023-04-02	50-59	7.40741
Region 10	2023-04-02	40-49	14.8148
Region 10	2023-04-02	30-39	29.6296
Region 10	2023-04-02	20-29	29.6296
Region 10	2023-04-02	18-19	0
Region 10	2023-04-02	Peds	0
Region 10	2023-04-09	80+	0
Region 10	2023-04-09	70-79	0
Region 10	2023-04-09	60-69	9.09091
Region 10	2023-04-09	50-59	36.3636
Region 10	2023-04-09	40-49	18.1818
Region 10	2023-04-09	30-39	27.2727
Region 10	2023-04-09	20-29	9.09091
Region 10	2023-04-09	18-19	0
Region 10	2023-04-09	Peds	0
Region 10	2023-04-16	80+	0
Region 10	2023-04-16	70-79	13.3333
Region 10	2023-04-16	60-69	13.3333
Region 10	2023-04-16	50-59	6.66667
Region 10	2023-04-16	40-49	26.6667
Region 10	2023-04-16	30-39	26.6667
Region 10	2023-04-16	20-29	13.3333
Region 10	2023-04-16	18-19	0
Region 10	2023-04-16	Peds	0
Region 10	2023-04-23	80+	0
Region 10	2023-04-23	70-79	16.6667
Region 10	2023-04-23	60-69	22.2222
Region 10	2023-04-23	50-59	5.55556
Region 10	2023-04-23	40-49	5.55556
Region 10	2023-04-23	30-39	16.6667
Region 10	2023-04-23	20-29	22.2222
Region 10	2023-04-23	18-19	5.55556
Region 10	2023-04-23	Peds	5.55556
Region 10	2023-04-30	80+	4.7619
Region 10	2023-04-30	70-79	9.52381
Region 10	2023-04-30	60-69	14.2857
Region 10	2023-04-30	50-59	14.2857
Region 10	2023-04-30	40-49	4.7619
Region 10	2023-04-30	30-39	33.3333
Region 10	2023-04-30	20-29	14.2857
Region 10	2023-04-30	18-19	0
Region 10	2023-04-30	Peds	4.7619
Region 10	2023-05-07	80+	22.2222
Region 10	2023-05-07	70-79	0
Region 10	2023-05-07	60-69	0
Region 10	2023-05-07	50-59	11.1111
Region 10	2023-05-07	40-49	0
Region 10	2023-05-07	30-39	11.1111
Region 10	2023-05-07	20-29	44.4444
Region 10	2023-05-07	18-19	0
Region 10	2023-05-07	Peds	11.1111
Region 10	2023-05-14	80+	0
Region 10	2023-05-14	70-79	8.33333
Region 10	2023-05-14	60-69	16.6667
Region 10	2023-05-14	50-59	25
Region 10	2023-05-14	40-49	16.6667
Region 10	2023-05-14	30-39	16.6667
Region 10	2023-05-14	20-29	8.33333
Region 10	2023-05-14	18-19	0
Region 10	2023-05-14	Peds	8.33333
Region 10	2023-05-21	80+	0
Region 10	2023-05-21	70-79	22.2222
Region 10	2023-05-21	60-69	11.1111
Region 10	2023-05-21	50-59	11.1111
Region 10	2023-05-21	40-49	11.1111
Region 10	2023-05-21	30-39	33.3333
Region 10	2023-05-21	20-29	0
Region 10	2023-05-21	18-19	0
Region 10	2023-05-21	Peds	11.1111
Region 10	2023-05-28	80+	16.6667
Region 10	2023-05-28	70-79	25
Region 10	2023-05-28	60-69	0
Region 10	2023-05-28	50-59	8.33333
Region 10	2023-05-28	40-49	33.3333
Region 10	2023-05-28	30-39	8.33333
Region 10	2023-05-28	20-29	8.33333
Region 10	2023-05-28	18-19	0
Region 10	2023-05-28	Peds	0
Region 10	2023-06-04	80+	0
Region 10	2023-06-04	70-79	0
Region 10	2023-06-04	60-69	20
Region 10	2023-06-04	50-59	20
Region 10	2023-06-04	40-49	40
Region 10	2023-06-04	30-39	20
Region 10	2023-06-04	20-29	0
Region 10	2023-06-04	18-19	0
Region 10	2023-06-04	Peds	0
Region 10	2023-06-11	80+	7.69231
Region 10	2023-06-11	70-79	15.3846
Region 10	2023-06-11	60-69	15.3846
Region 10	2023-06-11	50-59	7.69231
Region 10	2023-06-11	40-49	15.3846
Region 10	2023-06-11	30-39	38.4615
Region 10	2023-06-11	20-29	0
Region 10	2023-06-11	18-19	0
Region 10	2023-06-11	Peds	0
Region 10	2023-06-18	80+	0
Region 10	2023-06-18	70-79	0
Region 10	2023-06-18	60-69	0
Region 10	2023-06-18	50-59	0
Region 10	2023-06-18	40-49	33.3333
Region 10	2023-06-18	30-39	33.3333
Region 10	2023-06-18	20-29	33.3333
Region 10	2023-06-18	18-19	0
Region 10	2023-06-18	Peds	0
Region 10	2023-06-25	80+	0
Region 10	2023-06-25	70-79	0
Region 10	2023-06-25	60-69	0
Region 10	2023-06-25	50-59	100
Region 10	2023-06-25	40-49	0
Region 10	2023-06-25	30-39	0
Region 10	2023-06-25	20-29	0
Region 10	2023-06-25	18-19	0
Region 10	2023-06-25	Peds	0
Region 6	2021-02-21	80+	0
Region 6	2021-02-21	70-79	6.66667
Region 6	2021-02-21	60-69	3.33333
Region 6	2021-02-21	50-59	13.3333
Region 6	2021-02-21	40-49	20
Region 6	2021-02-21	30-39	20
Region 6	2021-02-21	20-29	13.3333
Region 6	2021-02-21	18-19	3.33333
Region 6	2021-02-21	Peds	20
Region 6	2021-02-28	18-19	5.45455
Region 6	2021-02-28	20-29	16.3636
Region 6	2021-02-28	30-39	18.1818
Region 6	2021-02-28	40-49	16.3636
Region 6	2021-02-28	50-59	14.5455
Region 6	2021-02-28	60-69	12.7273
Region 6	2021-02-28	70-79	1.81818
Region 6	2021-02-28	80+	3.63636
Region 6	2021-02-28	Peds	10.9091
Region 6	2021-03-07	80+	3.27869
Region 6	2021-03-07	70-79	0
Region 6	2021-03-07	60-69	16.3934
Region 6	2021-03-07	50-59	8.19672
Region 6	2021-03-07	40-49	18.0328
Region 6	2021-03-07	30-39	18.0328
Region 6	2021-03-07	20-29	19.6721
Region 6	2021-03-07	18-19	0
Region 6	2021-03-07	Peds	16.3934
Region 6	2021-03-14	80+	0
Region 6	2021-03-14	70-79	0
Region 6	2021-03-14	60-69	0
Region 6	2021-03-14	50-59	6.25
Region 6	2021-03-14	40-49	18.75
Region 6	2021-03-14	30-39	12.5
Region 6	2021-03-14	20-29	25
Region 6	2021-03-14	18-19	6.25
Region 6	2021-03-14	Peds	31.25
Region 6	2021-03-21	80+	0
Region 6	2021-03-21	70-79	14.2857
Region 6	2021-03-21	60-69	0
Region 6	2021-03-21	50-59	14.2857
Region 6	2021-03-21	40-49	42.8571
Region 6	2021-03-21	30-39	14.2857
Region 6	2021-03-21	20-29	14.2857
Region 6	2021-03-21	18-19	0
Region 6	2021-03-21	Peds	0
Region 6	2021-03-28	18-19	2.43902
Region 6	2021-03-28	20-29	23.7805
Region 6	2021-03-28	30-39	20.122
Region 6	2021-03-28	40-49	15.8537
Region 6	2021-03-28	50-59	14.0244
Region 6	2021-03-28	60-69	2.43902
Region 6	2021-03-28	70-79	1.21951
Region 6	2021-03-28	80+	3.04878
Region 6	2021-03-28	Peds	17.0732
Region 6	2021-04-04	80+	0
Region 6	2021-04-04	70-79	3.68098
Region 6	2021-04-04	60-69	6.13497
Region 6	2021-04-04	50-59	13.4969
Region 6	2021-04-04	40-49	13.4969
Region 6	2021-04-04	30-39	22.0859
Region 6	2021-04-04	20-29	21.4724
Region 6	2021-04-04	18-19	4.29448
Region 6	2021-04-04	Peds	15.3374
Region 6	2021-04-11	18-19	4.09836
Region 6	2021-04-11	20-29	17.2131
Region 6	2021-04-11	30-39	18.0328
Region 6	2021-04-11	40-49	16.3934
Region 6	2021-04-11	50-59	13.9344
Region 6	2021-04-11	60-69	6.55738
Region 6	2021-04-11	70-79	4.91803
Region 6	2021-04-11	80+	0.819672
Region 6	2021-04-11	Peds	18.0328
Region 6	2021-04-18	80+	0
Region 6	2021-04-18	70-79	3.25203
Region 6	2021-04-18	60-69	6.50407
Region 6	2021-04-18	50-59	7.31707
Region 6	2021-04-18	40-49	13.0081
Region 6	2021-04-18	30-39	15.4472
Region 6	2021-04-18	20-29	23.5772
Region 6	2021-04-18	18-19	4.06504
Region 6	2021-04-18	Peds	26.8293
Region 6	2021-04-25	18-19	3.62319
Region 6	2021-04-25	20-29	21.0145
Region 6	2021-04-25	30-39	23.1884
Region 6	2021-04-25	40-49	15.942
Region 6	2021-04-25	50-59	12.3188
Region 6	2021-04-25	60-69	5.07246
Region 6	2021-04-25	70-79	1.44928
Region 6	2021-04-25	80+	0.724638
Region 6	2021-04-25	Peds	16.6667
Region 6	2021-05-02	18-19	2.8777
Region 6	2021-05-02	20-29	20.1439
Region 6	2021-05-02	30-39	19.4245
Region 6	2021-05-02	40-49	16.5468
Region 6	2021-05-02	50-59	11.5108
Region 6	2021-05-02	60-69	8.63309
Region 6	2021-05-02	70-79	2.15827
Region 6	2021-05-02	80+	0.719424
Region 6	2021-05-02	Peds	17.9856
Region 6	2021-05-09	18-19	6.71642
Region 6	2021-05-09	20-29	30.597
Region 6	2021-05-09	30-39	10.4478
Region 6	2021-05-09	40-49	10.4478
Region 6	2021-05-09	50-59	15.6716
Region 6	2021-05-09	60-69	4.47761
Region 6	2021-05-09	70-79	2.98507
Region 6	2021-05-09	80+	0.746269
Region 6	2021-05-09	Peds	17.9104
Region 6	2021-05-16	18-19	4.13793
Region 6	2021-05-16	20-29	19.3103
Region 6	2021-05-16	30-39	24.1379
Region 6	2021-05-16	40-49	13.7931
Region 6	2021-05-16	50-59	13.1034
Region 6	2021-05-16	60-69	6.2069
Region 6	2021-05-16	70-79	2.75862
Region 6	2021-05-16	80+	2.06897
Region 6	2021-05-16	Peds	14.4828
Region 6	2021-05-23	18-19	3.48837
Region 6	2021-05-23	20-29	19.7674
Region 6	2021-05-23	30-39	19.7674
Region 6	2021-05-23	40-49	15.6977
Region 6	2021-05-23	50-59	11.0465
Region 6	2021-05-23	60-69	6.39535
Region 6	2021-05-23	70-79	4.06977
Region 6	2021-05-23	80+	2.90698
Region 6	2021-05-23	Peds	16.8605
Region 6	2021-05-30	80+	0
Region 6	2021-05-30	70-79	1.5625
Region 6	2021-05-30	60-69	9.375
Region 6	2021-05-30	50-59	10.1562
Region 6	2021-05-30	40-49	17.1875
Region 6	2021-05-30	30-39	17.9688
Region 6	2021-05-30	20-29	25.7812
Region 6	2021-05-30	18-19	3.90625
Region 6	2021-05-30	Peds	14.0625
Region 6	2021-06-06	18-19	3.91061
Region 6	2021-06-06	20-29	18.4358
Region 6	2021-06-06	30-39	22.3464
Region 6	2021-06-06	40-49	18.9944
Region 6	2021-06-06	50-59	8.37989
Region 6	2021-06-06	60-69	10.6145
Region 6	2021-06-06	70-79	1.67598
Region 6	2021-06-06	80+	1.67598
Region 6	2021-06-06	Peds	13.9665
Region 6	2021-06-13	18-19	5.83942
Region 6	2021-06-13	20-29	27.0073
Region 6	2021-06-13	30-39	18.9781
Region 6	2021-06-13	40-49	13.1387
Region 6	2021-06-13	50-59	10.219
Region 6	2021-06-13	60-69	6.56934
Region 6	2021-06-13	70-79	4.37956
Region 6	2021-06-13	80+	0.729927
Region 6	2021-06-13	Peds	13.1387
Region 6	2021-06-20	18-19	3.43137
Region 6	2021-06-20	20-29	22.0588
Region 6	2021-06-20	30-39	21.0784
Region 6	2021-06-20	40-49	14.2157
Region 6	2021-06-20	50-59	12.2549
Region 6	2021-06-20	60-69	7.35294
Region 6	2021-06-20	70-79	2.94118
Region 6	2021-06-20	80+	0.490196
Region 6	2021-06-20	Peds	16.1765
Region 6	2021-06-27	18-19	1.78571
Region 6	2021-06-27	20-29	22.1429
Region 6	2021-06-27	30-39	17.5
Region 6	2021-06-27	40-49	16.0714
Region 6	2021-06-27	50-59	10.3571
Region 6	2021-06-27	60-69	7.85714
Region 6	2021-06-27	70-79	5.71429
Region 6	2021-06-27	80+	2.5
Region 6	2021-06-27	Peds	16.0714
Region 6	2021-07-04	18-19	4.33735
Region 6	2021-07-04	20-29	21.2048
Region 6	2021-07-04	30-39	17.3494
Region 6	2021-07-04	40-49	16.8675
Region 6	2021-07-04	50-59	10.6024
Region 6	2021-07-04	60-69	9.39759
Region 6	2021-07-04	70-79	5.3012
Region 6	2021-07-04	80+	1.20482
Region 6	2021-07-04	Peds	13.7349
Region 6	2021-07-11	18-19	4.41426
Region 6	2021-07-11	20-29	20.034
Region 6	2021-07-11	30-39	19.8642
Region 6	2021-07-11	40-49	14.9406
Region 6	2021-07-11	50-59	10.6961
Region 6	2021-07-11	60-69	7.64007
Region 6	2021-07-11	70-79	5.26316
Region 6	2021-07-11	80+	0.848896
Region 6	2021-07-11	Peds	16.2988
Region 6	2021-07-18	18-19	2.79001
Region 6	2021-07-18	20-29	16.7401
Region 6	2021-07-18	30-39	17.0338
Region 6	2021-07-18	40-49	14.3906
Region 6	2021-07-18	50-59	13.2159
Region 6	2021-07-18	60-69	8.66373
Region 6	2021-07-18	70-79	4.99266
Region 6	2021-07-18	80+	2.49633
Region 6	2021-07-18	Peds	19.6769
Region 6	2021-07-25	18-19	4.25532
Region 6	2021-07-25	20-29	18.2624
Region 6	2021-07-25	30-39	15.6028
Region 6	2021-07-25	40-49	13.4752
Region 6	2021-07-25	50-59	12.4113
Region 6	2021-07-25	60-69	9.39716
Region 6	2021-07-25	70-79	5.49645
Region 6	2021-07-25	80+	2.12766
Region 6	2021-07-25	Peds	18.9716
Region 6	2021-08-01	18-19	3.46821
Region 6	2021-08-01	20-29	18.8825
Region 6	2021-08-01	30-39	16.9557
Region 6	2021-08-01	40-49	14.0655
Region 6	2021-08-01	50-59	11.9461
Region 6	2021-08-01	60-69	10.79
Region 6	2021-08-01	70-79	5.78035
Region 6	2021-08-01	80+	1.92678
Region 6	2021-08-01	Peds	16.185
Region 6	2021-08-08	18-19	3.30579
Region 6	2021-08-08	20-29	15.8402
Region 6	2021-08-08	30-39	16.3912
Region 6	2021-08-08	40-49	13.0854
Region 6	2021-08-08	50-59	12.259
Region 6	2021-08-08	60-69	10.0551
Region 6	2021-08-08	70-79	5.92287
Region 6	2021-08-08	80+	2.89256
Region 6	2021-08-08	Peds	20.2479
Region 6	2021-08-15	18-19	2.90621
Region 6	2021-08-15	20-29	17.7015
Region 6	2021-08-15	30-39	15.4557
Region 6	2021-08-15	40-49	12.4174
Region 6	2021-08-15	50-59	10.9643
Region 6	2021-08-15	60-69	9.37913
Region 6	2021-08-15	70-79	5.28402
Region 6	2021-08-15	80+	2.64201
Region 6	2021-08-15	Peds	23.2497
Region 6	2021-08-22	18-19	3.11526
Region 6	2021-08-22	20-29	15.5763
Region 6	2021-08-22	30-39	18.3801
Region 6	2021-08-22	40-49	14.3302
Region 6	2021-08-22	50-59	10.2804
Region 6	2021-08-22	60-69	8.09969
Region 6	2021-08-22	70-79	3.73832
Region 6	2021-08-22	80+	1.24611
Region 6	2021-08-22	Peds	25.2336
Region 6	2021-08-29	18-19	2.57009
Region 6	2021-08-29	20-29	17.9907
Region 6	2021-08-29	30-39	15.4206
Region 6	2021-08-29	40-49	11.6822
Region 6	2021-08-29	50-59	12.6168
Region 6	2021-08-29	60-69	9.11215
Region 6	2021-08-29	70-79	3.73832
Region 6	2021-08-29	80+	1.63551
Region 6	2021-08-29	Peds	25.2336
Region 6	2021-09-05	18-19	1.4652
Region 6	2021-09-05	20-29	17.5824
Region 6	2021-09-05	30-39	17.2161
Region 6	2021-09-05	40-49	15.0183
Region 6	2021-09-05	50-59	9.89011
Region 6	2021-09-05	60-69	8.42491
Region 6	2021-09-05	70-79	3.663
Region 6	2021-09-05	80+	1.8315
Region 6	2021-09-05	Peds	24.9084
Region 6	2021-09-12	18-19	3.05344
Region 6	2021-09-12	20-29	15.0127
Region 6	2021-09-12	30-39	16.0305
Region 6	2021-09-12	40-49	14.5038
Region 6	2021-09-12	50-59	11.7048
Region 6	2021-09-12	60-69	7.88804
Region 6	2021-09-12	70-79	3.56234
Region 6	2021-09-12	80+	3.81679
Region 6	2021-09-12	Peds	24.4275
Region 6	2021-09-19	18-19	2.24719
Region 6	2021-09-19	20-29	14.6067
Region 6	2021-09-19	30-39	16.8539
Region 6	2021-09-19	40-49	14.2322
Region 6	2021-09-19	50-59	11.985
Region 6	2021-09-19	60-69	9.3633
Region 6	2021-09-19	70-79	6.36704
Region 6	2021-09-19	80+	2.62172
Region 6	2021-09-19	Peds	21.7228
Region 6	2021-09-26	18-19	1.84332
Region 6	2021-09-26	20-29	12.6728
Region 6	2021-09-26	30-39	16.8203
Region 6	2021-09-26	40-49	15.6682
Region 6	2021-09-26	50-59	11.9816
Region 6	2021-09-26	60-69	8.06452
Region 6	2021-09-26	70-79	6.91244
Region 6	2021-09-26	80+	3.22581
Region 6	2021-09-26	Peds	22.8111
Region 6	2021-10-03	18-19	3.27456
Region 6	2021-10-03	20-29	14.1058
Region 6	2021-10-03	30-39	16.1209
Region 6	2021-10-03	40-49	15.869
Region 6	2021-10-03	50-59	11.5869
Region 6	2021-10-03	60-69	10.5793
Region 6	2021-10-03	70-79	7.55668
Region 6	2021-10-03	80+	1.76322
Region 6	2021-10-03	Peds	19.1436
Region 6	2021-10-10	18-19	3.10734
Region 6	2021-10-10	20-29	13.5593
Region 6	2021-10-10	30-39	19.774
Region 6	2021-10-10	40-49	11.8644
Region 6	2021-10-10	50-59	12.9944
Region 6	2021-10-10	60-69	8.47458
Region 6	2021-10-10	70-79	7.34463
Region 6	2021-10-10	80+	1.69492
Region 6	2021-10-10	Peds	21.1864
Region 6	2021-10-17	18-19	1.15274
Region 6	2021-10-17	20-29	16.4265
Region 6	2021-10-17	30-39	17.0029
Region 6	2021-10-17	40-49	14.6974
Region 6	2021-10-17	50-59	13.5447
Region 6	2021-10-17	60-69	9.51009
Region 6	2021-10-17	70-79	4.61095
Region 6	2021-10-17	80+	1.72911
Region 6	2021-10-17	Peds	21.3256
Region 6	2021-10-24	18-19	3.14286
Region 6	2021-10-24	20-29	16.5714
Region 6	2021-10-24	30-39	17.7143
Region 6	2021-10-24	40-49	14.2857
Region 6	2021-10-24	50-59	11.4286
Region 6	2021-10-24	60-69	10.8571
Region 6	2021-10-24	70-79	4.85714
Region 6	2021-10-24	80+	2
Region 6	2021-10-24	Peds	19.1429
Region 6	2021-10-31	18-19	3.11111
Region 6	2021-10-31	20-29	16.8889
Region 6	2021-10-31	30-39	15.1111
Region 6	2021-10-31	40-49	15.5556
Region 6	2021-10-31	50-59	8.44444
Region 6	2021-10-31	60-69	7.55556
Region 6	2021-10-31	70-79	5.33333
Region 6	2021-10-31	80+	0.888889
Region 6	2021-10-31	Peds	27.1111
Region 6	2021-11-07	18-19	3.00752
Region 6	2021-11-07	20-29	17.0426
Region 6	2021-11-07	30-39	16.5414
Region 6	2021-11-07	40-49	14.787
Region 6	2021-11-07	50-59	12.0301
Region 6	2021-11-07	60-69	11.5288
Region 6	2021-11-07	70-79	6.01504
Region 6	2021-11-07	80+	2.00501
Region 6	2021-11-07	Peds	17.0426
Region 6	2021-11-14	18-19	2.07715
Region 6	2021-11-14	20-29	15.727
Region 6	2021-11-14	30-39	17.8042
Region 6	2021-11-14	40-49	14.8368
Region 6	2021-11-14	50-59	13.0564
Region 6	2021-11-14	60-69	10.3858
Region 6	2021-11-14	70-79	3.56083
Region 6	2021-11-14	80+	2.67062
Region 6	2021-11-14	Peds	19.8813
Region 6	2021-11-21	18-19	2.86624
Region 6	2021-11-21	20-29	15.9236
Region 6	2021-11-21	30-39	20.0637
Region 6	2021-11-21	40-49	13.6943
Region 6	2021-11-21	50-59	13.3758
Region 6	2021-11-21	60-69	9.23567
Region 6	2021-11-21	70-79	3.18471
Region 6	2021-11-21	80+	1.91083
Region 6	2021-11-21	Peds	19.7452
Region 6	2021-11-28	18-19	3.44828
Region 6	2021-11-28	20-29	16.1804
Region 6	2021-11-28	30-39	19.3634
Region 6	2021-11-28	40-49	18.3024
Region 6	2021-11-28	50-59	10.0796
Region 6	2021-11-28	60-69	7.42706
Region 6	2021-11-28	70-79	5.30504
Region 6	2021-11-28	80+	3.44828
Region 6	2021-11-28	Peds	16.4456
Region 6	2021-12-05	18-19	2.64901
Region 6	2021-12-05	20-29	17.2185
Region 6	2021-12-05	30-39	19.2053
Region 6	2021-12-05	40-49	15.2318
Region 6	2021-12-05	50-59	12.9139
Region 6	2021-12-05	60-69	8.9404
Region 6	2021-12-05	70-79	3.64238
Region 6	2021-12-05	80+	2.31788
Region 6	2021-12-05	Peds	17.8808
Region 6	2021-12-12	18-19	2.80374
Region 6	2021-12-12	20-29	15.4206
Region 6	2021-12-12	30-39	18.6916
Region 6	2021-12-12	40-49	14.0187
Region 6	2021-12-12	50-59	10.7477
Region 6	2021-12-12	60-69	11.215
Region 6	2021-12-12	70-79	1.86916
Region 6	2021-12-12	80+	3.27103
Region 6	2021-12-12	Peds	21.9626
Region 6	2021-12-19	18-19	2.23048
Region 6	2021-12-19	20-29	16.3569
Region 6	2021-12-19	30-39	20.0743
Region 6	2021-12-19	40-49	15.6134
Region 6	2021-12-19	50-59	13.3829
Region 6	2021-12-19	60-69	10.0372
Region 6	2021-12-19	70-79	4.46097
Region 6	2021-12-19	80+	1.11524
Region 6	2021-12-19	Peds	16.7286
Region 6	2021-12-26	18-19	2.29358
Region 6	2021-12-26	20-29	19.7248
Region 6	2021-12-26	30-39	18.8073
Region 6	2021-12-26	40-49	14.6789
Region 6	2021-12-26	50-59	11.9266
Region 6	2021-12-26	60-69	10.3211
Region 6	2021-12-26	70-79	9.40367
Region 6	2021-12-26	80+	1.14679
Region 6	2021-12-26	Peds	11.6972
Region 6	2022-01-02	18-19	3.99113
Region 6	2022-01-02	20-29	18.4035
Region 6	2022-01-02	30-39	16.408
Region 6	2022-01-02	40-49	13.7472
Region 6	2022-01-02	50-59	13.7472
Region 6	2022-01-02	60-69	9.53437
Region 6	2022-01-02	70-79	7.09534
Region 6	2022-01-02	80+	2.66075
Region 6	2022-01-02	Peds	14.4124
Region 6	2022-01-09	18-19	3.53261
Region 6	2022-01-09	20-29	15.3533
Region 6	2022-01-09	30-39	17.1196
Region 6	2022-01-09	40-49	13.3152
Region 6	2022-01-09	50-59	12.3641
Region 6	2022-01-09	60-69	8.96739
Region 6	2022-01-09	70-79	4.21196
Region 6	2022-01-09	80+	2.44565
Region 6	2022-01-09	Peds	22.6902
Region 6	2022-01-16	18-19	3.08123
Region 6	2022-01-16	20-29	13.4454
Region 6	2022-01-16	30-39	14.5658
Region 6	2022-01-16	40-49	15.5462
Region 6	2022-01-16	50-59	13.4454
Region 6	2022-01-16	60-69	10.3641
Region 6	2022-01-16	70-79	5.88235
Region 6	2022-01-16	80+	2.52101
Region 6	2022-01-16	Peds	21.1485
Region 6	2022-01-23	18-19	3.33333
Region 6	2022-01-23	20-29	13.75
Region 6	2022-01-23	30-39	15.4167
Region 6	2022-01-23	40-49	12.6389
Region 6	2022-01-23	50-59	14.0278
Region 6	2022-01-23	60-69	12.0833
Region 6	2022-01-23	70-79	7.36111
Region 6	2022-01-23	80+	4.30556
Region 6	2022-01-23	Peds	17.0833
Region 6	2022-01-30	18-19	2.7027
Region 6	2022-01-30	20-29	17.8794
Region 6	2022-01-30	30-39	14.1372
Region 6	2022-01-30	40-49	13.5135
Region 6	2022-01-30	50-59	12.0582
Region 6	2022-01-30	60-69	10.395
Region 6	2022-01-30	70-79	7.48441
Region 6	2022-01-30	80+	4.9896
Region 6	2022-01-30	Peds	16.8399
Region 6	2022-02-06	18-19	3.23974
Region 6	2022-02-06	20-29	14.9028
Region 6	2022-02-06	30-39	15.1188
Region 6	2022-02-06	40-49	13.8229
Region 6	2022-02-06	50-59	11.6631
Region 6	2022-02-06	60-69	12.743
Region 6	2022-02-06	70-79	7.77538
Region 6	2022-02-06	80+	2.15983
Region 6	2022-02-06	Peds	18.5745
Region 6	2022-02-13	18-19	2.64317
Region 6	2022-02-13	20-29	15.859
Region 6	2022-02-13	30-39	15.859
Region 6	2022-02-13	40-49	17.1806
Region 6	2022-02-13	50-59	12.7753
Region 6	2022-02-13	60-69	12.3348
Region 6	2022-02-13	70-79	6.1674
Region 6	2022-02-13	80+	1.76211
Region 6	2022-02-13	Peds	15.4185
Region 6	2022-02-20	18-19	1.26582
Region 6	2022-02-20	20-29	17.0886
Region 6	2022-02-20	30-39	20.8861
Region 6	2022-02-20	40-49	12.6582
Region 6	2022-02-20	50-59	15.1899
Region 6	2022-02-20	60-69	9.49367
Region 6	2022-02-20	70-79	4.43038
Region 6	2022-02-20	80+	4.43038
Region 6	2022-02-20	Peds	14.557
Region 6	2022-02-27	18-19	4
Region 6	2022-02-27	20-29	19
Region 6	2022-02-27	30-39	15
Region 6	2022-02-27	40-49	17
Region 6	2022-02-27	50-59	12
Region 6	2022-02-27	60-69	10
Region 6	2022-02-27	70-79	3
Region 6	2022-02-27	80+	1
Region 6	2022-02-27	Peds	19
Region 6	2022-03-06	80+	2.04082
Region 6	2022-03-06	70-79	8.16327
Region 6	2022-03-06	60-69	10.2041
Region 6	2022-03-06	50-59	16.3265
Region 6	2022-03-06	40-49	12.2449
Region 6	2022-03-06	30-39	16.3265
Region 6	2022-03-06	20-29	22.449
Region 6	2022-03-06	18-19	0
Region 6	2022-03-06	Peds	12.2449
Region 6	2022-03-13	18-19	3.92157
Region 6	2022-03-13	20-29	15.6863
Region 6	2022-03-13	30-39	11.7647
Region 6	2022-03-13	40-49	13.7255
Region 6	2022-03-13	50-59	19.6078
Region 6	2022-03-13	60-69	9.80392
Region 6	2022-03-13	70-79	9.80392
Region 6	2022-03-13	80+	1.96078
Region 6	2022-03-13	Peds	13.7255
Region 6	2022-03-20	18-19	4.7619
Region 6	2022-03-20	20-29	21.4286
Region 6	2022-03-20	30-39	11.9048
Region 6	2022-03-20	40-49	14.2857
Region 6	2022-03-20	50-59	19.0476
Region 6	2022-03-20	60-69	7.14286
Region 6	2022-03-20	70-79	9.52381
Region 6	2022-03-20	80+	2.38095
Region 6	2022-03-20	Peds	9.52381
Region 6	2022-03-27	80+	3.84615
Region 6	2022-03-27	70-79	15.3846
Region 6	2022-03-27	60-69	19.2308
Region 6	2022-03-27	50-59	19.2308
Region 6	2022-03-27	40-49	7.69231
Region 6	2022-03-27	30-39	15.3846
Region 6	2022-03-27	20-29	11.5385
Region 6	2022-03-27	18-19	0
Region 6	2022-03-27	Peds	7.69231
Region 6	2022-04-03	80+	3.84615
Region 6	2022-04-03	70-79	11.5385
Region 6	2022-04-03	60-69	3.84615
Region 6	2022-04-03	50-59	11.5385
Region 6	2022-04-03	40-49	15.3846
Region 6	2022-04-03	30-39	23.0769
Region 6	2022-04-03	20-29	23.0769
Region 6	2022-04-03	18-19	0
Region 6	2022-04-03	Peds	7.69231
Region 6	2022-04-10	80+	0
Region 6	2022-04-10	70-79	7.89474
Region 6	2022-04-10	60-69	13.1579
Region 6	2022-04-10	50-59	18.4211
Region 6	2022-04-10	40-49	21.0526
Region 6	2022-04-10	30-39	10.5263
Region 6	2022-04-10	20-29	18.4211
Region 6	2022-04-10	18-19	5.26316
Region 6	2022-04-10	Peds	5.26316
Region 6	2022-04-17	80+	2.63158
Region 6	2022-04-17	70-79	10.5263
Region 6	2022-04-17	60-69	15.7895
Region 6	2022-04-17	50-59	15.7895
Region 6	2022-04-17	40-49	15.7895
Region 6	2022-04-17	30-39	7.89474
Region 6	2022-04-17	20-29	23.6842
Region 6	2022-04-17	18-19	0
Region 6	2022-04-17	Peds	7.89474
Region 6	2022-04-24	80+	6.25
Region 6	2022-04-24	70-79	9.375
Region 6	2022-04-24	60-69	21.875
Region 6	2022-04-24	50-59	21.875
Region 6	2022-04-24	40-49	6.25
Region 6	2022-04-24	30-39	15.625
Region 6	2022-04-24	20-29	12.5
Region 6	2022-04-24	18-19	0
Region 6	2022-04-24	Peds	6.25
Region 6	2022-05-01	18-19	4.16667
Region 6	2022-05-01	20-29	18.0556
Region 6	2022-05-01	30-39	12.5
Region 6	2022-05-01	40-49	15.2778
Region 6	2022-05-01	50-59	12.5
Region 6	2022-05-01	60-69	15.2778
Region 6	2022-05-01	70-79	9.72222
Region 6	2022-05-01	80+	2.77778
Region 6	2022-05-01	Peds	9.72222
Region 6	2022-05-08	80+	4.7619
Region 6	2022-05-08	70-79	19.0476
Region 6	2022-05-08	60-69	19.0476
Region 6	2022-05-08	50-59	28.5714
Region 6	2022-05-08	40-49	14.2857
Region 6	2022-05-08	30-39	9.52381
Region 6	2022-05-08	20-29	0
Region 6	2022-05-08	18-19	0
Region 6	2022-05-08	Peds	4.7619
Region 6	2022-05-15	80+	0
Region 6	2022-05-15	70-79	13.3333
Region 6	2022-05-15	60-69	6.66667
Region 6	2022-05-15	50-59	6.66667
Region 6	2022-05-15	40-49	6.66667
Region 6	2022-05-15	30-39	33.3333
Region 6	2022-05-15	20-29	26.6667
Region 6	2022-05-15	18-19	0
Region 6	2022-05-15	Peds	6.66667
Region 6	2022-05-22	80+	6.45161
Region 6	2022-05-22	70-79	3.22581
Region 6	2022-05-22	60-69	9.67742
Region 6	2022-05-22	50-59	16.129
Region 6	2022-05-22	40-49	22.5806
Region 6	2022-05-22	30-39	19.3548
Region 6	2022-05-22	20-29	19.3548
Region 6	2022-05-22	18-19	0
Region 6	2022-05-22	Peds	3.22581
Region 6	2022-05-29	18-19	2.3622
Region 6	2022-05-29	20-29	15.748
Region 6	2022-05-29	30-39	17.7165
Region 6	2022-05-29	40-49	15.748
Region 6	2022-05-29	50-59	12.9921
Region 6	2022-05-29	60-69	15.3543
Region 6	2022-05-29	70-79	9.84252
Region 6	2022-05-29	80+	2.75591
Region 6	2022-05-29	Peds	7.48031
Region 6	2022-06-05	18-19	2.77778
Region 6	2022-06-05	20-29	17.7083
Region 6	2022-06-05	30-39	19.0972
Region 6	2022-06-05	40-49	12.1528
Region 6	2022-06-05	50-59	15.625
Region 6	2022-06-05	60-69	14.5833
Region 6	2022-06-05	70-79	6.94444
Region 6	2022-06-05	80+	3.125
Region 6	2022-06-05	Peds	7.98611
Region 6	2022-06-12	18-19	3.7037
Region 6	2022-06-12	20-29	15.4882
Region 6	2022-06-12	30-39	16.835
Region 6	2022-06-12	40-49	16.835
Region 6	2022-06-12	50-59	13.468
Region 6	2022-06-12	60-69	13.1313
Region 6	2022-06-12	70-79	7.40741
Region 6	2022-06-12	80+	2.3569
Region 6	2022-06-12	Peds	10.7744
Region 6	2022-06-19	18-19	2.13904
Region 6	2022-06-19	20-29	18.7166
Region 6	2022-06-19	30-39	16.0428
Region 6	2022-06-19	40-49	17.6471
Region 6	2022-06-19	50-59	15.508
Region 6	2022-06-19	60-69	12.8342
Region 6	2022-06-19	70-79	7.48663
Region 6	2022-06-19	80+	2.13904
Region 6	2022-06-19	Peds	7.48663
Region 6	2022-06-26	18-19	2.34375
Region 6	2022-06-26	20-29	12.8906
Region 6	2022-06-26	30-39	17.5781
Region 6	2022-06-26	40-49	15.625
Region 6	2022-06-26	50-59	16.7969
Region 6	2022-06-26	60-69	11.7188
Region 6	2022-06-26	70-79	8.59375
Region 6	2022-06-26	80+	2.34375
Region 6	2022-06-26	Peds	12.1094
Region 6	2022-07-03	18-19	2.73973
Region 6	2022-07-03	20-29	18.4932
Region 6	2022-07-03	30-39	16.4384
Region 6	2022-07-03	40-49	15.0685
Region 6	2022-07-03	50-59	12.3288
Region 6	2022-07-03	60-69	15.0685
Region 6	2022-07-03	70-79	6.84932
Region 6	2022-07-03	80+	2.73973
Region 6	2022-07-03	Peds	10.274
Region 6	2022-07-10	18-19	2.17391
Region 6	2022-07-10	20-29	18.4783
Region 6	2022-07-10	30-39	18.4783
Region 6	2022-07-10	40-49	14.1304
Region 6	2022-07-10	50-59	11.9565
Region 6	2022-07-10	60-69	15.2174
Region 6	2022-07-10	70-79	10.8696
Region 6	2022-07-10	80+	2.17391
Region 6	2022-07-10	Peds	6.52174
Region 6	2022-07-17	18-19	3.10078
Region 6	2022-07-17	20-29	21.7054
Region 6	2022-07-17	30-39	17.0543
Region 6	2022-07-17	40-49	17.8295
Region 6	2022-07-17	50-59	12.4031
Region 6	2022-07-17	60-69	13.9535
Region 6	2022-07-17	70-79	7.75194
Region 6	2022-07-17	80+	2.32558
Region 6	2022-07-17	Peds	3.87597
Region 6	2022-07-24	18-19	3.2491
Region 6	2022-07-24	20-29	16.426
Region 6	2022-07-24	30-39	16.2455
Region 6	2022-07-24	40-49	15.5235
Region 6	2022-07-24	50-59	15.1625
Region 6	2022-07-24	60-69	14.0794
Region 6	2022-07-24	70-79	7.22022
Region 6	2022-07-24	80+	1.62455
Region 6	2022-07-24	Peds	10.4693
Region 6	2022-07-31	18-19	1.94175
Region 6	2022-07-31	20-29	17.9612
Region 6	2022-07-31	30-39	16.7476
Region 6	2022-07-31	40-49	13.5922
Region 6	2022-07-31	50-59	13.1068
Region 6	2022-07-31	60-69	14.5631
Region 6	2022-07-31	70-79	8.49515
Region 6	2022-07-31	80+	3.64078
Region 6	2022-07-31	Peds	9.95146
Region 6	2022-08-07	18-19	2.77778
Region 6	2022-08-07	20-29	14.5833
Region 6	2022-08-07	30-39	14.2361
Region 6	2022-08-07	40-49	12.8472
Region 6	2022-08-07	50-59	17.3611
Region 6	2022-08-07	60-69	13.1944
Region 6	2022-08-07	70-79	7.63889
Region 6	2022-08-07	80+	3.81944
Region 6	2022-08-07	Peds	13.5417
Region 6	2022-08-14	18-19	1.22449
Region 6	2022-08-14	20-29	13.0612
Region 6	2022-08-14	30-39	15.102
Region 6	2022-08-14	40-49	13.0612
Region 6	2022-08-14	50-59	17.1429
Region 6	2022-08-14	60-69	13.8776
Region 6	2022-08-14	70-79	12.2449
Region 6	2022-08-14	80+	2.44898
Region 6	2022-08-14	Peds	11.8367
Region 6	2022-08-21	18-19	3.26087
Region 6	2022-08-21	20-29	13.4058
Region 6	2022-08-21	30-39	14.4928
Region 6	2022-08-21	40-49	13.0435
Region 6	2022-08-21	50-59	14.8551
Region 6	2022-08-21	60-69	13.0435
Region 6	2022-08-21	70-79	5.7971
Region 6	2022-08-21	80+	2.89855
Region 6	2022-08-21	Peds	19.2029
Region 6	2022-08-28	18-19	2.52525
Region 6	2022-08-28	20-29	15.6566
Region 6	2022-08-28	30-39	16.6667
Region 6	2022-08-28	40-49	19.1919
Region 6	2022-08-28	50-59	12.6263
Region 6	2022-08-28	60-69	10.6061
Region 6	2022-08-28	70-79	8.58586
Region 6	2022-08-28	80+	3.0303
Region 6	2022-08-28	Peds	11.1111
Region 6	2022-09-04	18-19	1.36054
Region 6	2022-09-04	20-29	12.2449
Region 6	2022-09-04	30-39	17.6871
Region 6	2022-09-04	40-49	14.966
Region 6	2022-09-04	50-59	12.9252
Region 6	2022-09-04	60-69	18.3673
Region 6	2022-09-04	70-79	12.2449
Region 6	2022-09-04	80+	4.7619
Region 6	2022-09-04	Peds	5.44218
Region 6	2022-09-11	18-19	0.819672
Region 6	2022-09-11	20-29	18.0328
Region 6	2022-09-11	30-39	13.1148
Region 6	2022-09-11	40-49	12.2951
Region 6	2022-09-11	50-59	15.5738
Region 6	2022-09-11	60-69	16.3934
Region 6	2022-09-11	70-79	12.2951
Region 6	2022-09-11	80+	6.55738
Region 6	2022-09-11	Peds	4.91803
Region 6	2022-09-18	18-19	0.813008
Region 6	2022-09-18	20-29	17.8862
Region 6	2022-09-18	30-39	19.5122
Region 6	2022-09-18	40-49	17.8862
Region 6	2022-09-18	50-59	5.69106
Region 6	2022-09-18	60-69	13.8211
Region 6	2022-09-18	70-79	9.7561
Region 6	2022-09-18	80+	7.31707
Region 6	2022-09-18	Peds	7.31707
Region 6	2022-09-25	18-19	1
Region 6	2022-09-25	20-29	11
Region 6	2022-09-25	30-39	13
Region 6	2022-09-25	40-49	13
Region 6	2022-09-25	50-59	20
Region 6	2022-09-25	60-69	18
Region 6	2022-09-25	70-79	11
Region 6	2022-09-25	80+	4
Region 6	2022-09-25	Peds	9
Region 6	2022-10-02	80+	3
Region 6	2022-10-02	70-79	14
Region 6	2022-10-02	60-69	24
Region 6	2022-10-02	50-59	11
Region 6	2022-10-02	40-49	22
Region 6	2022-10-02	30-39	12
Region 6	2022-10-02	20-29	11
Region 6	2022-10-02	18-19	0
Region 6	2022-10-02	Peds	3
Region 6	2022-10-09	18-19	3.92157
Region 6	2022-10-09	20-29	17.6471
Region 6	2022-10-09	30-39	17.6471
Region 6	2022-10-09	40-49	12.7451
Region 6	2022-10-09	50-59	22.549
Region 6	2022-10-09	60-69	8.82353
Region 6	2022-10-09	70-79	7.84314
Region 6	2022-10-09	80+	2.94118
Region 6	2022-10-09	Peds	5.88235
Region 6	2022-10-16	18-19	1.83486
Region 6	2022-10-16	20-29	13.7615
Region 6	2022-10-16	30-39	19.2661
Region 6	2022-10-16	40-49	11.9266
Region 6	2022-10-16	50-59	16.5138
Region 6	2022-10-16	60-69	21.1009
Region 6	2022-10-16	70-79	4.58716
Region 6	2022-10-16	80+	5.50459
Region 6	2022-10-16	Peds	5.50459
Region 6	2022-10-23	18-19	1.5873
Region 6	2022-10-23	20-29	11.9048
Region 6	2022-10-23	30-39	14.2857
Region 6	2022-10-23	40-49	16.6667
Region 6	2022-10-23	50-59	15.0794
Region 6	2022-10-23	60-69	16.6667
Region 6	2022-10-23	70-79	9.52381
Region 6	2022-10-23	80+	4.7619
Region 6	2022-10-23	Peds	9.52381
Region 6	2022-10-30	18-19	1.57068
Region 6	2022-10-30	20-29	16.2304
Region 6	2022-10-30	30-39	15.7068
Region 6	2022-10-30	40-49	14.1361
Region 6	2022-10-30	50-59	19.3717
Region 6	2022-10-30	60-69	12.0419
Region 6	2022-10-30	70-79	9.42408
Region 6	2022-10-30	80+	2.09424
Region 6	2022-10-30	Peds	9.42408
Region 6	2022-11-06	18-19	2.38095
Region 6	2022-11-06	20-29	13.8095
Region 6	2022-11-06	30-39	16.1905
Region 6	2022-11-06	40-49	17.1429
Region 6	2022-11-06	50-59	15.2381
Region 6	2022-11-06	60-69	15.2381
Region 6	2022-11-06	70-79	9.04762
Region 6	2022-11-06	80+	2.85714
Region 6	2022-11-06	Peds	8.09524
Region 6	2022-11-13	18-19	1.86916
Region 6	2022-11-13	20-29	15.4206
Region 6	2022-11-13	30-39	18.6916
Region 6	2022-11-13	40-49	17.2897
Region 6	2022-11-13	50-59	18.2243
Region 6	2022-11-13	60-69	11.215
Region 6	2022-11-13	70-79	7.47664
Region 6	2022-11-13	80+	2.80374
Region 6	2022-11-13	Peds	7.00935
Region 6	2022-11-20	18-19	0.595238
Region 6	2022-11-20	20-29	17.8571
Region 6	2022-11-20	30-39	15.4762
Region 6	2022-11-20	40-49	13.6905
Region 6	2022-11-20	50-59	14.2857
Region 6	2022-11-20	60-69	17.2619
Region 6	2022-11-20	70-79	10.7143
Region 6	2022-11-20	80+	4.7619
Region 6	2022-11-20	Peds	5.35714
Region 6	2022-11-27	18-19	1.62602
Region 6	2022-11-27	20-29	16.2602
Region 6	2022-11-27	30-39	16.6667
Region 6	2022-11-27	40-49	15.0407
Region 6	2022-11-27	50-59	17.8862
Region 6	2022-11-27	60-69	11.7886
Region 6	2022-11-27	70-79	10.1626
Region 6	2022-11-27	80+	2.43902
Region 6	2022-11-27	Peds	8.13008
Region 6	2022-12-04	18-19	2.11268
Region 6	2022-12-04	20-29	11.9718
Region 6	2022-12-04	30-39	16.1972
Region 6	2022-12-04	40-49	11.2676
Region 6	2022-12-04	50-59	15.493
Region 6	2022-12-04	60-69	14.7887
Region 6	2022-12-04	70-79	14.7887
Region 6	2022-12-04	80+	5.6338
Region 6	2022-12-04	Peds	7.74648
Region 6	2022-12-11	18-19	0.561798
Region 6	2022-12-11	20-29	14.0449
Region 6	2022-12-11	30-39	20.7865
Region 6	2022-12-11	40-49	15.7303
Region 6	2022-12-11	50-59	13.4831
Region 6	2022-12-11	60-69	15.1685
Region 6	2022-12-11	70-79	12.3596
Region 6	2022-12-11	80+	2.24719
Region 6	2022-12-11	Peds	5.61798
Region 6	2022-12-18	18-19	1.80723
Region 6	2022-12-18	20-29	12.6506
Region 6	2022-12-18	30-39	19.2771
Region 6	2022-12-18	40-49	11.4458
Region 6	2022-12-18	50-59	17.4699
Region 6	2022-12-18	60-69	13.253
Region 6	2022-12-18	70-79	15.0602
Region 6	2022-12-18	80+	3.61446
Region 6	2022-12-18	Peds	5.42169
Region 6	2022-12-25	18-19	2.85714
Region 6	2022-12-25	20-29	12.8571
Region 6	2022-12-25	30-39	15.7143
Region 6	2022-12-25	40-49	10
Region 6	2022-12-25	50-59	15.7143
Region 6	2022-12-25	60-69	20
Region 6	2022-12-25	70-79	11.4286
Region 6	2022-12-25	80+	4.28571
Region 6	2022-12-25	Peds	7.14286
Region 6	2023-01-01	80+	7.46269
Region 6	2023-01-01	70-79	18.6567
Region 6	2023-01-01	60-69	19.403
Region 6	2023-01-01	50-59	14.1791
Region 6	2023-01-01	40-49	11.9403
Region 6	2023-01-01	30-39	13.4328
Region 6	2023-01-01	20-29	11.194
Region 6	2023-01-01	18-19	0
Region 6	2023-01-01	Peds	3.73134
Region 6	2023-01-08	18-19	1.69492
Region 6	2023-01-08	20-29	15.2542
Region 6	2023-01-08	30-39	14.4068
Region 6	2023-01-08	40-49	16.1017
Region 6	2023-01-08	50-59	17.7966
Region 6	2023-01-08	60-69	13.5593
Region 6	2023-01-08	70-79	11.8644
Region 6	2023-01-08	80+	4.23729
Region 6	2023-01-08	Peds	5.08475
Region 6	2023-01-15	18-19	1.83486
Region 6	2023-01-15	20-29	16.5138
Region 6	2023-01-15	30-39	10.0917
Region 6	2023-01-15	40-49	10.0917
Region 6	2023-01-15	50-59	18.3486
Region 6	2023-01-15	60-69	16.5138
Region 6	2023-01-15	70-79	14.6789
Region 6	2023-01-15	80+	6.42202
Region 6	2023-01-15	Peds	5.50459
Region 6	2023-01-22	18-19	2.32558
Region 6	2023-01-22	20-29	9.30233
Region 6	2023-01-22	30-39	19.7674
Region 6	2023-01-22	40-49	10.4651
Region 6	2023-01-22	50-59	11.6279
Region 6	2023-01-22	60-69	18.6047
Region 6	2023-01-22	70-79	10.4651
Region 6	2023-01-22	80+	9.30233
Region 6	2023-01-22	Peds	8.13953
Region 6	2023-01-29	18-19	7.8125
Region 6	2023-01-29	20-29	14.0625
Region 6	2023-01-29	30-39	7.8125
Region 6	2023-01-29	40-49	17.1875
Region 6	2023-01-29	50-59	18.75
Region 6	2023-01-29	60-69	10.9375
Region 6	2023-01-29	70-79	10.9375
Region 6	2023-01-29	80+	6.25
Region 6	2023-01-29	Peds	6.25
Region 6	2023-02-05	18-19	4.34783
Region 6	2023-02-05	20-29	6.52174
Region 6	2023-02-05	30-39	15.2174
Region 6	2023-02-05	40-49	17.3913
Region 6	2023-02-05	50-59	17.3913
Region 6	2023-02-05	60-69	15.2174
Region 6	2023-02-05	70-79	8.69565
Region 6	2023-02-05	80+	8.69565
Region 6	2023-02-05	Peds	6.52174
Region 6	2023-02-12	18-19	1.44928
Region 6	2023-02-12	20-29	15.942
Region 6	2023-02-12	30-39	18.8406
Region 6	2023-02-12	40-49	14.4928
Region 6	2023-02-12	50-59	17.3913
Region 6	2023-02-12	60-69	15.942
Region 6	2023-02-12	70-79	8.69565
Region 6	2023-02-12	80+	1.44928
Region 6	2023-02-12	Peds	5.7971
Region 6	2023-02-19	80+	0
Region 6	2023-02-19	70-79	17.8571
Region 6	2023-02-19	60-69	25
Region 6	2023-02-19	50-59	14.2857
Region 6	2023-02-19	40-49	21.4286
Region 6	2023-02-19	30-39	10.7143
Region 6	2023-02-19	20-29	7.14286
Region 6	2023-02-19	18-19	3.57143
Region 6	2023-02-19	Peds	0
Region 6	2023-02-26	18-19	1.53846
Region 6	2023-02-26	20-29	13.8462
Region 6	2023-02-26	30-39	18.4615
Region 6	2023-02-26	40-49	18.4615
Region 6	2023-02-26	50-59	9.23077
Region 6	2023-02-26	60-69	26.1538
Region 6	2023-02-26	70-79	9.23077
Region 6	2023-02-26	80+	1.53846
Region 6	2023-02-26	Peds	1.53846
Region 6	2023-03-05	18-19	5.26316
Region 6	2023-03-05	20-29	5.26316
Region 6	2023-03-05	30-39	18.4211
Region 6	2023-03-05	40-49	26.3158
Region 6	2023-03-05	50-59	13.1579
Region 6	2023-03-05	60-69	18.4211
Region 6	2023-03-05	70-79	7.89474
Region 6	2023-03-05	80+	2.63158
Region 6	2023-03-05	Peds	2.63158
Region 6	2023-03-12	80+	9.09091
Region 6	2023-03-12	70-79	0
Region 6	2023-03-12	60-69	4.54545
Region 6	2023-03-12	50-59	27.2727
Region 6	2023-03-12	40-49	22.7273
Region 6	2023-03-12	30-39	18.1818
Region 6	2023-03-12	20-29	18.1818
Region 6	2023-03-12	18-19	0
Region 6	2023-03-12	Peds	0
Region 6	2023-03-19	18-19	3.92157
Region 6	2023-03-19	20-29	13.7255
Region 6	2023-03-19	30-39	19.6078
Region 6	2023-03-19	40-49	17.6471
Region 6	2023-03-19	50-59	19.6078
Region 6	2023-03-19	60-69	9.80392
Region 6	2023-03-19	70-79	11.7647
Region 6	2023-03-19	80+	1.96078
Region 6	2023-03-19	Peds	1.96078
Region 6	2023-03-26	80+	2.38095
Region 6	2023-03-26	70-79	9.52381
Region 6	2023-03-26	60-69	11.9048
Region 6	2023-03-26	50-59	11.9048
Region 6	2023-03-26	40-49	16.6667
Region 6	2023-03-26	30-39	21.4286
Region 6	2023-03-26	20-29	21.4286
Region 6	2023-03-26	18-19	0
Region 6	2023-03-26	Peds	4.7619
Region 6	2023-04-02	80+	0
Region 6	2023-04-02	70-79	14.2857
Region 6	2023-04-02	60-69	4.7619
Region 6	2023-04-02	50-59	14.2857
Region 6	2023-04-02	40-49	33.3333
Region 6	2023-04-02	30-39	9.52381
Region 6	2023-04-02	20-29	23.8095
Region 6	2023-04-02	18-19	0
Region 6	2023-04-02	Peds	0
Region 6	2023-04-09	80+	0
Region 6	2023-04-09	70-79	7.69231
Region 6	2023-04-09	60-69	7.69231
Region 6	2023-04-09	50-59	7.69231
Region 6	2023-04-09	40-49	23.0769
Region 6	2023-04-09	30-39	15.3846
Region 6	2023-04-09	20-29	23.0769
Region 6	2023-04-09	18-19	0
Region 6	2023-04-09	Peds	15.3846
Region 6	2023-04-16	80+	6.06061
Region 6	2023-04-16	70-79	9.09091
Region 6	2023-04-16	60-69	9.09091
Region 6	2023-04-16	50-59	21.2121
Region 6	2023-04-16	40-49	18.1818
Region 6	2023-04-16	30-39	9.09091
Region 6	2023-04-16	20-29	15.1515
Region 6	2023-04-16	18-19	0
Region 6	2023-04-16	Peds	12.1212
Region 6	2023-04-23	18-19	5.55556
Region 6	2023-04-23	20-29	13.8889
Region 6	2023-04-23	30-39	11.1111
Region 6	2023-04-23	40-49	13.8889
Region 6	2023-04-23	50-59	22.2222
Region 6	2023-04-23	60-69	11.1111
Region 6	2023-04-23	70-79	11.1111
Region 6	2023-04-23	80+	2.77778
Region 6	2023-04-23	Peds	8.33333
Region 6	2023-04-30	80+	7.5
Region 6	2023-04-30	70-79	7.5
Region 6	2023-04-30	60-69	15
Region 6	2023-04-30	50-59	5
Region 6	2023-04-30	40-49	17.5
Region 6	2023-04-30	30-39	15
Region 6	2023-04-30	20-29	27.5
Region 6	2023-04-30	18-19	0
Region 6	2023-04-30	Peds	5
Region 6	2023-05-07	80+	5.55556
Region 6	2023-05-07	70-79	16.6667
Region 6	2023-05-07	60-69	5.55556
Region 6	2023-05-07	50-59	11.1111
Region 6	2023-05-07	40-49	11.1111
Region 6	2023-05-07	30-39	16.6667
Region 6	2023-05-07	20-29	33.3333
Region 6	2023-05-07	18-19	0
Region 6	2023-05-07	Peds	0
Region 6	2023-05-14	80+	0
Region 6	2023-05-14	70-79	15.3846
Region 6	2023-05-14	60-69	23.0769
Region 6	2023-05-14	50-59	23.0769
Region 6	2023-05-14	40-49	15.3846
Region 6	2023-05-14	30-39	7.69231
Region 6	2023-05-14	20-29	11.5385
Region 6	2023-05-14	18-19	0
Region 6	2023-05-14	Peds	3.84615
Region 6	2023-05-21	80+	0
Region 6	2023-05-21	70-79	18.1818
Region 6	2023-05-21	60-69	18.1818
Region 6	2023-05-21	50-59	18.1818
Region 6	2023-05-21	40-49	9.09091
Region 6	2023-05-21	30-39	9.09091
Region 6	2023-05-21	20-29	9.09091
Region 6	2023-05-21	18-19	9.09091
Region 6	2023-05-21	Peds	9.09091
Region 6	2023-05-28	80+	6.66667
Region 6	2023-05-28	70-79	6.66667
Region 6	2023-05-28	60-69	40
Region 6	2023-05-28	50-59	6.66667
Region 6	2023-05-28	40-49	0
Region 6	2023-05-28	30-39	13.3333
Region 6	2023-05-28	20-29	26.6667
Region 6	2023-05-28	18-19	0
Region 6	2023-05-28	Peds	0
Region 6	2023-06-04	80+	0
Region 6	2023-06-04	70-79	100
Region 6	2023-06-04	60-69	0
Region 6	2023-06-04	50-59	0
Region 6	2023-06-04	40-49	0
Region 6	2023-06-04	30-39	0
Region 6	2023-06-04	20-29	0
Region 6	2023-06-04	18-19	0
Region 6	2023-06-04	Peds	0
Region 6	2023-06-11	80+	27.2727
Region 6	2023-06-11	70-79	9.09091
Region 6	2023-06-11	60-69	9.09091
Region 6	2023-06-11	50-59	27.2727
Region 6	2023-06-11	40-49	0
Region 6	2023-06-11	30-39	0
Region 6	2023-06-11	20-29	18.1818
Region 6	2023-06-11	18-19	9.09091
Region 6	2023-06-11	Peds	0
Region 6	2023-06-18	80+	20
Region 6	2023-06-18	70-79	40
Region 6	2023-06-18	60-69	20
Region 6	2023-06-18	50-59	0
Region 6	2023-06-18	40-49	20
Region 6	2023-06-18	30-39	0
Region 6	2023-06-18	20-29	0
Region 6	2023-06-18	18-19	0
Region 6	2023-06-18	Peds	0
Region 6	2023-06-25	80+	0
Region 6	2023-06-25	70-79	20
Region 6	2023-06-25	60-69	20
Region 6	2023-06-25	50-59	0
Region 6	2023-06-25	40-49	20
Region 6	2023-06-25	30-39	20
Region 6	2023-06-25	20-29	20
Region 6	2023-06-25	18-19	0
Region 6	2023-06-25	Peds	0
Region 7	2021-02-21	80+	0
Region 7	2021-02-21	70-79	0
Region 7	2021-02-21	60-69	25
Region 7	2021-02-21	50-59	12.5
Region 7	2021-02-21	40-49	12.5
Region 7	2021-02-21	30-39	0
Region 7	2021-02-21	20-29	50
Region 7	2021-02-21	18-19	0
Region 7	2021-02-21	Peds	0
Region 7	2021-02-28	80+	0
Region 7	2021-02-28	70-79	0
Region 7	2021-02-28	60-69	20
Region 7	2021-02-28	50-59	0
Region 7	2021-02-28	40-49	20
Region 7	2021-02-28	30-39	0
Region 7	2021-02-28	20-29	20
Region 7	2021-02-28	18-19	40
Region 7	2021-02-28	Peds	0
Region 7	2021-03-07	80+	0
Region 7	2021-03-07	70-79	4.54545
Region 7	2021-03-07	60-69	13.6364
Region 7	2021-03-07	50-59	22.7273
Region 7	2021-03-07	40-49	9.09091
Region 7	2021-03-07	30-39	13.6364
Region 7	2021-03-07	20-29	22.7273
Region 7	2021-03-07	18-19	0
Region 7	2021-03-07	Peds	13.6364
Region 7	2021-03-14	80+	0
Region 7	2021-03-14	70-79	0
Region 7	2021-03-14	60-69	0
Region 7	2021-03-14	50-59	0
Region 7	2021-03-14	40-49	0
Region 7	2021-03-14	30-39	0
Region 7	2021-03-14	20-29	0
Region 7	2021-03-14	18-19	0
Region 7	2021-03-14	Peds	0
Region 7	2021-03-21	80+	0
Region 7	2021-03-21	70-79	0
Region 7	2021-03-21	60-69	25
Region 7	2021-03-21	50-59	0
Region 7	2021-03-21	40-49	0
Region 7	2021-03-21	30-39	62.5
Region 7	2021-03-21	20-29	12.5
Region 7	2021-03-21	18-19	0
Region 7	2021-03-21	Peds	0
Region 7	2021-03-28	80+	0
Region 7	2021-03-28	70-79	1.36986
Region 7	2021-03-28	60-69	5.47945
Region 7	2021-03-28	50-59	10.9589
Region 7	2021-03-28	40-49	21.9178
Region 7	2021-03-28	30-39	12.3288
Region 7	2021-03-28	20-29	23.2877
Region 7	2021-03-28	18-19	6.84932
Region 7	2021-03-28	Peds	17.8082
Region 7	2021-04-04	80+	0
Region 7	2021-04-04	70-79	0
Region 7	2021-04-04	60-69	7.52688
Region 7	2021-04-04	50-59	17.2043
Region 7	2021-04-04	40-49	18.2796
Region 7	2021-04-04	30-39	16.129
Region 7	2021-04-04	20-29	19.3548
Region 7	2021-04-04	18-19	5.37634
Region 7	2021-04-04	Peds	16.129
Region 7	2021-04-11	80+	0
Region 7	2021-04-11	70-79	4.54545
Region 7	2021-04-11	60-69	12.1212
Region 7	2021-04-11	50-59	12.1212
Region 7	2021-04-11	40-49	10.6061
Region 7	2021-04-11	30-39	18.1818
Region 7	2021-04-11	20-29	22.7273
Region 7	2021-04-11	18-19	3.0303
Region 7	2021-04-11	Peds	16.6667
Region 7	2021-04-18	18-19	2.63158
Region 7	2021-04-18	20-29	23.6842
Region 7	2021-04-18	30-39	10.5263
Region 7	2021-04-18	40-49	26.3158
Region 7	2021-04-18	50-59	15.7895
Region 7	2021-04-18	60-69	5.26316
Region 7	2021-04-18	70-79	2.63158
Region 7	2021-04-18	80+	2.63158
Region 7	2021-04-18	Peds	10.5263
Region 7	2021-04-25	18-19	10
Region 7	2021-04-25	20-29	17.5
Region 7	2021-04-25	30-39	12.5
Region 7	2021-04-25	40-49	10
Region 7	2021-04-25	50-59	20
Region 7	2021-04-25	60-69	7.5
Region 7	2021-04-25	70-79	2.5
Region 7	2021-04-25	80+	2.5
Region 7	2021-04-25	Peds	17.5
Region 7	2021-05-02	80+	0
Region 7	2021-05-02	70-79	0
Region 7	2021-05-02	60-69	9.09091
Region 7	2021-05-02	50-59	15.9091
Region 7	2021-05-02	40-49	6.81818
Region 7	2021-05-02	30-39	27.2727
Region 7	2021-05-02	20-29	18.1818
Region 7	2021-05-02	18-19	2.27273
Region 7	2021-05-02	Peds	20.4545
Region 7	2021-05-09	80+	0
Region 7	2021-05-09	70-79	0
Region 7	2021-05-09	60-69	19.0476
Region 7	2021-05-09	50-59	9.52381
Region 7	2021-05-09	40-49	23.8095
Region 7	2021-05-09	30-39	4.7619
Region 7	2021-05-09	20-29	28.5714
Region 7	2021-05-09	18-19	4.7619
Region 7	2021-05-09	Peds	9.52381
Region 7	2021-05-16	80+	2.32558
Region 7	2021-05-16	70-79	6.97674
Region 7	2021-05-16	60-69	2.32558
Region 7	2021-05-16	50-59	9.30233
Region 7	2021-05-16	40-49	16.2791
Region 7	2021-05-16	30-39	11.6279
Region 7	2021-05-16	20-29	39.5349
Region 7	2021-05-16	18-19	0
Region 7	2021-05-16	Peds	11.6279
Region 7	2021-05-23	80+	0
Region 7	2021-05-23	70-79	7.14286
Region 7	2021-05-23	60-69	21.4286
Region 7	2021-05-23	50-59	7.14286
Region 7	2021-05-23	40-49	7.14286
Region 7	2021-05-23	30-39	21.4286
Region 7	2021-05-23	20-29	14.2857
Region 7	2021-05-23	18-19	7.14286
Region 7	2021-05-23	Peds	14.2857
Region 7	2021-05-30	80+	0
Region 7	2021-05-30	70-79	12.5
Region 7	2021-05-30	60-69	18.75
Region 7	2021-05-30	50-59	12.5
Region 7	2021-05-30	40-49	18.75
Region 7	2021-05-30	30-39	6.25
Region 7	2021-05-30	20-29	18.75
Region 7	2021-05-30	18-19	0
Region 7	2021-05-30	Peds	12.5
Region 7	2021-06-06	80+	0
Region 7	2021-06-06	70-79	0
Region 7	2021-06-06	60-69	12.5
Region 7	2021-06-06	50-59	0
Region 7	2021-06-06	40-49	12.5
Region 7	2021-06-06	30-39	31.25
Region 7	2021-06-06	20-29	31.25
Region 7	2021-06-06	18-19	0
Region 7	2021-06-06	Peds	12.5
Region 7	2021-06-13	18-19	2.1978
Region 7	2021-06-13	20-29	25.2747
Region 7	2021-06-13	30-39	18.6813
Region 7	2021-06-13	40-49	18.6813
Region 7	2021-06-13	50-59	10.989
Region 7	2021-06-13	60-69	6.59341
Region 7	2021-06-13	70-79	2.1978
Region 7	2021-06-13	80+	2.1978
Region 7	2021-06-13	Peds	13.1868
Region 7	2021-06-20	80+	0
Region 7	2021-06-20	70-79	1.75439
Region 7	2021-06-20	60-69	10.5263
Region 7	2021-06-20	50-59	15.7895
Region 7	2021-06-20	40-49	22.807
Region 7	2021-06-20	30-39	15.7895
Region 7	2021-06-20	20-29	12.2807
Region 7	2021-06-20	18-19	1.75439
Region 7	2021-06-20	Peds	19.2982
Region 7	2021-06-27	18-19	0.724638
Region 7	2021-06-27	20-29	18.8406
Region 7	2021-06-27	30-39	19.5652
Region 7	2021-06-27	40-49	17.3913
Region 7	2021-06-27	50-59	15.2174
Region 7	2021-06-27	60-69	7.24638
Region 7	2021-06-27	70-79	3.62319
Region 7	2021-06-27	80+	1.44928
Region 7	2021-06-27	Peds	15.942
Region 7	2021-07-04	18-19	3.80952
Region 7	2021-07-04	20-29	20.4762
Region 7	2021-07-04	30-39	16.6667
Region 7	2021-07-04	40-49	17.619
Region 7	2021-07-04	50-59	9.04762
Region 7	2021-07-04	60-69	10
Region 7	2021-07-04	70-79	7.14286
Region 7	2021-07-04	80+	1.90476
Region 7	2021-07-04	Peds	13.3333
Region 7	2021-07-11	18-19	3.04878
Region 7	2021-07-11	20-29	23.1707
Region 7	2021-07-11	30-39	17.6829
Region 7	2021-07-11	40-49	16.7683
Region 7	2021-07-11	50-59	12.8049
Region 7	2021-07-11	60-69	9.14634
Region 7	2021-07-11	70-79	3.65854
Region 7	2021-07-11	80+	1.21951
Region 7	2021-07-11	Peds	12.5
Region 7	2021-07-18	18-19	4.03226
Region 7	2021-07-18	20-29	20.1613
Region 7	2021-07-18	30-39	15.3226
Region 7	2021-07-18	40-49	16.9355
Region 7	2021-07-18	50-59	16.9355
Region 7	2021-07-18	60-69	9.67742
Region 7	2021-07-18	70-79	6.45161
Region 7	2021-07-18	80+	1.6129
Region 7	2021-07-18	Peds	8.87097
Region 7	2021-07-25	18-19	3.58566
Region 7	2021-07-25	20-29	23.9044
Region 7	2021-07-25	30-39	15.9363
Region 7	2021-07-25	40-49	17.1315
Region 7	2021-07-25	50-59	12.749
Region 7	2021-07-25	60-69	8.76494
Region 7	2021-07-25	70-79	5.17928
Region 7	2021-07-25	80+	1.99203
Region 7	2021-07-25	Peds	10.757
Region 7	2021-08-01	18-19	4.2735
Region 7	2021-08-01	20-29	21.9373
Region 7	2021-08-01	30-39	15.9544
Region 7	2021-08-01	40-49	14.245
Region 7	2021-08-01	50-59	11.9658
Region 7	2021-08-01	60-69	10.2564
Region 7	2021-08-01	70-79	4.8433
Region 7	2021-08-01	80+	2.849
Region 7	2021-08-01	Peds	13.6752
Region 7	2021-08-08	18-19	2.0202
Region 7	2021-08-08	20-29	20.4545
Region 7	2021-08-08	30-39	18.6869
Region 7	2021-08-08	40-49	15.1515
Region 7	2021-08-08	50-59	13.8889
Region 7	2021-08-08	60-69	9.84848
Region 7	2021-08-08	70-79	5.30303
Region 7	2021-08-08	80+	1.76768
Region 7	2021-08-08	Peds	12.8788
Region 7	2021-08-15	18-19	3.52505
Region 7	2021-08-15	20-29	20.7792
Region 7	2021-08-15	30-39	20.0371
Region 7	2021-08-15	40-49	13.1725
Region 7	2021-08-15	50-59	13.7291
Region 7	2021-08-15	60-69	7.23562
Region 7	2021-08-15	70-79	4.63822
Region 7	2021-08-15	80+	2.5974
Region 7	2021-08-15	Peds	14.2857
Region 7	2021-08-22	18-19	2.05761
Region 7	2021-08-22	20-29	17.6955
Region 7	2021-08-22	30-39	16.4609
Region 7	2021-08-22	40-49	11.5226
Region 7	2021-08-22	50-59	12.3457
Region 7	2021-08-22	60-69	15.2263
Region 7	2021-08-22	70-79	6.58436
Region 7	2021-08-22	80+	2.05761
Region 7	2021-08-22	Peds	16.0494
Region 7	2021-08-29	18-19	2.56959
Region 7	2021-08-29	20-29	17.773
Region 7	2021-08-29	30-39	17.773
Region 7	2021-08-29	40-49	15.2034
Region 7	2021-08-29	50-59	11.1349
Region 7	2021-08-29	60-69	10.7066
Region 7	2021-08-29	70-79	3.42612
Region 7	2021-08-29	80+	0.642398
Region 7	2021-08-29	Peds	20.7709
Region 7	2021-09-05	18-19	3.90244
Region 7	2021-09-05	20-29	15.6098
Region 7	2021-09-05	30-39	15.6098
Region 7	2021-09-05	40-49	12.1951
Region 7	2021-09-05	50-59	8.78049
Region 7	2021-09-05	60-69	10.2439
Region 7	2021-09-05	70-79	5.36585
Region 7	2021-09-05	80+	1.95122
Region 7	2021-09-05	Peds	26.3415
Region 7	2021-09-12	18-19	1.77165
Region 7	2021-09-12	20-29	19.0945
Region 7	2021-09-12	30-39	16.5354
Region 7	2021-09-12	40-49	13.9764
Region 7	2021-09-12	50-59	13.9764
Region 7	2021-09-12	60-69	7.48031
Region 7	2021-09-12	70-79	3.93701
Region 7	2021-09-12	80+	2.16535
Region 7	2021-09-12	Peds	21.063
Region 7	2021-09-19	18-19	1.99336
Region 7	2021-09-19	20-29	14.6179
Region 7	2021-09-19	30-39	18.9369
Region 7	2021-09-19	40-49	14.2857
Region 7	2021-09-19	50-59	13.9535
Region 7	2021-09-19	60-69	9.30233
Region 7	2021-09-19	70-79	5.64784
Region 7	2021-09-19	80+	1.66113
Region 7	2021-09-19	Peds	19.6013
Region 7	2021-09-26	18-19	2.18818
Region 7	2021-09-26	20-29	15.7549
Region 7	2021-09-26	30-39	20.3501
Region 7	2021-09-26	40-49	14.0044
Region 7	2021-09-26	50-59	13.3479
Region 7	2021-09-26	60-69	10.5033
Region 7	2021-09-26	70-79	3.93873
Region 7	2021-09-26	80+	1.53173
Region 7	2021-09-26	Peds	18.3807
Region 7	2021-10-03	18-19	2.9703
Region 7	2021-10-03	20-29	17.0792
Region 7	2021-10-03	30-39	19.802
Region 7	2021-10-03	40-49	13.3663
Region 7	2021-10-03	50-59	12.1287
Region 7	2021-10-03	60-69	8.41584
Region 7	2021-10-03	70-79	4.9505
Region 7	2021-10-03	80+	0.49505
Region 7	2021-10-03	Peds	20.7921
Region 7	2021-10-10	18-19	1.22324
Region 7	2021-10-10	20-29	16.208
Region 7	2021-10-10	30-39	18.6544
Region 7	2021-10-10	40-49	16.5138
Region 7	2021-10-10	50-59	12.2324
Region 7	2021-10-10	60-69	10.7034
Region 7	2021-10-10	70-79	4.89297
Region 7	2021-10-10	80+	2.44648
Region 7	2021-10-10	Peds	17.1254
Region 7	2021-10-17	18-19	1.65746
Region 7	2021-10-17	20-29	16.2983
Region 7	2021-10-17	30-39	17.1271
Region 7	2021-10-17	40-49	16.0221
Region 7	2021-10-17	50-59	11.326
Region 7	2021-10-17	60-69	11.326
Region 7	2021-10-17	70-79	5.52486
Region 7	2021-10-17	80+	1.9337
Region 7	2021-10-17	Peds	18.7845
Region 7	2021-10-24	18-19	2.51572
Region 7	2021-10-24	20-29	17.9245
Region 7	2021-10-24	30-39	14.4654
Region 7	2021-10-24	40-49	14.4654
Region 7	2021-10-24	50-59	15.4088
Region 7	2021-10-24	60-69	10.6918
Region 7	2021-10-24	70-79	5.03145
Region 7	2021-10-24	80+	0.943396
Region 7	2021-10-24	Peds	18.5535
Region 7	2021-10-31	18-19	2.83688
Region 7	2021-10-31	20-29	13.1206
Region 7	2021-10-31	30-39	20.5674
Region 7	2021-10-31	40-49	18.0851
Region 7	2021-10-31	50-59	15.6028
Region 7	2021-10-31	60-69	9.21986
Region 7	2021-10-31	70-79	2.48227
Region 7	2021-10-31	80+	0.70922
Region 7	2021-10-31	Peds	17.3759
Region 7	2021-11-07	18-19	2.9106
Region 7	2021-11-07	20-29	15.5925
Region 7	2021-11-07	30-39	18.9189
Region 7	2021-11-07	40-49	17.4636
Region 7	2021-11-07	50-59	13.3056
Region 7	2021-11-07	60-69	10.1871
Region 7	2021-11-07	70-79	3.7422
Region 7	2021-11-07	80+	0.831601
Region 7	2021-11-07	Peds	17.0478
Region 7	2021-11-14	18-19	2.28758
Region 7	2021-11-14	20-29	13.7255
Region 7	2021-11-14	30-39	18.9542
Region 7	2021-11-14	40-49	14.3791
Region 7	2021-11-14	50-59	15.3595
Region 7	2021-11-14	60-69	12.4183
Region 7	2021-11-14	70-79	4.57516
Region 7	2021-11-14	80+	1.30719
Region 7	2021-11-14	Peds	16.9935
Region 7	2021-11-21	18-19	3.3033
Region 7	2021-11-21	20-29	13.2132
Region 7	2021-11-21	30-39	20.1201
Region 7	2021-11-21	40-49	18.018
Region 7	2021-11-21	50-59	12.9129
Region 7	2021-11-21	60-69	11.1111
Region 7	2021-11-21	70-79	5.40541
Region 7	2021-11-21	80+	1.2012
Region 7	2021-11-21	Peds	14.7147
Region 7	2021-11-28	18-19	2.72109
Region 7	2021-11-28	20-29	15.4762
Region 7	2021-11-28	30-39	21.0884
Region 7	2021-11-28	40-49	16.1565
Region 7	2021-11-28	50-59	14.6259
Region 7	2021-11-28	60-69	9.52381
Region 7	2021-11-28	70-79	4.08163
Region 7	2021-11-28	80+	1.36054
Region 7	2021-11-28	Peds	14.966
Region 7	2021-12-05	18-19	2.15517
Region 7	2021-12-05	20-29	13.7931
Region 7	2021-12-05	30-39	18.9655
Region 7	2021-12-05	40-49	17.2414
Region 7	2021-12-05	50-59	15.5172
Region 7	2021-12-05	60-69	9.05172
Region 7	2021-12-05	70-79	2.15517
Region 7	2021-12-05	80+	1.2931
Region 7	2021-12-05	Peds	19.8276
Region 7	2021-12-12	80+	0
Region 7	2021-12-12	70-79	4.48718
Region 7	2021-12-12	60-69	10.8974
Region 7	2021-12-12	50-59	17.9487
Region 7	2021-12-12	40-49	12.1795
Region 7	2021-12-12	30-39	19.8718
Region 7	2021-12-12	20-29	14.7436
Region 7	2021-12-12	18-19	1.28205
Region 7	2021-12-12	Peds	18.5897
Region 7	2021-12-19	18-19	3.42466
Region 7	2021-12-19	20-29	20.5479
Region 7	2021-12-19	30-39	19.863
Region 7	2021-12-19	40-49	17.1233
Region 7	2021-12-19	50-59	9.58904
Region 7	2021-12-19	60-69	6.16438
Region 7	2021-12-19	70-79	8.21918
Region 7	2021-12-19	80+	2.05479
Region 7	2021-12-19	Peds	13.0137
Region 7	2021-12-26	18-19	2.90909
Region 7	2021-12-26	20-29	21.4545
Region 7	2021-12-26	30-39	18.1818
Region 7	2021-12-26	40-49	14.5455
Region 7	2021-12-26	50-59	18.1818
Region 7	2021-12-26	60-69	10.1818
Region 7	2021-12-26	70-79	2.90909
Region 7	2021-12-26	80+	1.09091
Region 7	2021-12-26	Peds	10.5455
Region 7	2022-01-02	18-19	2.2293
Region 7	2022-01-02	20-29	21.6561
Region 7	2022-01-02	30-39	17.8344
Region 7	2022-01-02	40-49	14.0127
Region 7	2022-01-02	50-59	16.879
Region 7	2022-01-02	60-69	11.7834
Region 7	2022-01-02	70-79	1.27389
Region 7	2022-01-02	80+	0.636943
Region 7	2022-01-02	Peds	13.6943
Region 7	2022-01-09	18-19	2.7972
Region 7	2022-01-09	20-29	16.0839
Region 7	2022-01-09	30-39	16.6084
Region 7	2022-01-09	40-49	11.5385
Region 7	2022-01-09	50-59	13.4615
Region 7	2022-01-09	60-69	10.1399
Region 7	2022-01-09	70-79	4.72028
Region 7	2022-01-09	80+	1.22378
Region 7	2022-01-09	Peds	23.4266
Region 7	2022-01-16	18-19	3.37838
Region 7	2022-01-16	20-29	15.7095
Region 7	2022-01-16	30-39	18.4122
Region 7	2022-01-16	40-49	14.527
Region 7	2022-01-16	50-59	10.9797
Region 7	2022-01-16	60-69	9.45946
Region 7	2022-01-16	70-79	4.05405
Region 7	2022-01-16	80+	1.52027
Region 7	2022-01-16	Peds	21.9595
Region 7	2022-01-23	18-19	2.24359
Region 7	2022-01-23	20-29	19.2308
Region 7	2022-01-23	30-39	17.3077
Region 7	2022-01-23	40-49	15.7051
Region 7	2022-01-23	50-59	14.1026
Region 7	2022-01-23	60-69	11.5385
Region 7	2022-01-23	70-79	2.88462
Region 7	2022-01-23	80+	1.28205
Region 7	2022-01-23	Peds	15.7051
Region 7	2022-01-30	18-19	1.14286
Region 7	2022-01-30	20-29	17.1429
Region 7	2022-01-30	30-39	16.5714
Region 7	2022-01-30	40-49	20
Region 7	2022-01-30	50-59	12.5714
Region 7	2022-01-30	60-69	11.4286
Region 7	2022-01-30	70-79	6.28571
Region 7	2022-01-30	80+	1.14286
Region 7	2022-01-30	Peds	13.7143
Region 7	2022-02-06	18-19	1.9802
Region 7	2022-02-06	20-29	13.8614
Region 7	2022-02-06	30-39	16.8317
Region 7	2022-02-06	40-49	11.8812
Region 7	2022-02-06	50-59	11.8812
Region 7	2022-02-06	60-69	21.7822
Region 7	2022-02-06	70-79	5.94059
Region 7	2022-02-06	80+	4.9505
Region 7	2022-02-06	Peds	10.8911
Region 7	2022-02-13	18-19	5
Region 7	2022-02-13	20-29	17
Region 7	2022-02-13	30-39	14
Region 7	2022-02-13	40-49	16
Region 7	2022-02-13	50-59	14
Region 7	2022-02-13	60-69	9
Region 7	2022-02-13	70-79	9
Region 7	2022-02-13	80+	5
Region 7	2022-02-13	Peds	11
Region 7	2022-02-20	80+	0
Region 7	2022-02-20	70-79	3.7037
Region 7	2022-02-20	60-69	16.6667
Region 7	2022-02-20	50-59	12.963
Region 7	2022-02-20	40-49	22.2222
Region 7	2022-02-20	30-39	14.8148
Region 7	2022-02-20	20-29	11.1111
Region 7	2022-02-20	18-19	1.85185
Region 7	2022-02-20	Peds	16.6667
Region 7	2022-02-27	80+	0
Region 7	2022-02-27	70-79	10.5263
Region 7	2022-02-27	60-69	10.5263
Region 7	2022-02-27	50-59	5.26316
Region 7	2022-02-27	40-49	15.7895
Region 7	2022-02-27	30-39	26.3158
Region 7	2022-02-27	20-29	10.5263
Region 7	2022-02-27	18-19	5.26316
Region 7	2022-02-27	Peds	15.7895
Region 7	2022-03-06	80+	0
Region 7	2022-03-06	70-79	17.6471
Region 7	2022-03-06	60-69	0
Region 7	2022-03-06	50-59	17.6471
Region 7	2022-03-06	40-49	29.4118
Region 7	2022-03-06	30-39	17.6471
Region 7	2022-03-06	20-29	17.6471
Region 7	2022-03-06	18-19	0
Region 7	2022-03-06	Peds	0
Region 7	2022-03-13	80+	0
Region 7	2022-03-13	70-79	0
Region 7	2022-03-13	60-69	33.3333
Region 7	2022-03-13	50-59	13.3333
Region 7	2022-03-13	40-49	13.3333
Region 7	2022-03-13	30-39	20
Region 7	2022-03-13	20-29	13.3333
Region 7	2022-03-13	18-19	0
Region 7	2022-03-13	Peds	6.66667
Region 7	2022-03-20	80+	0
Region 7	2022-03-20	70-79	9.09091
Region 7	2022-03-20	60-69	18.1818
Region 7	2022-03-20	50-59	13.6364
Region 7	2022-03-20	40-49	9.09091
Region 7	2022-03-20	30-39	22.7273
Region 7	2022-03-20	20-29	22.7273
Region 7	2022-03-20	18-19	4.54545
Region 7	2022-03-20	Peds	0
Region 7	2022-03-27	80+	0
Region 7	2022-03-27	70-79	9.375
Region 7	2022-03-27	60-69	15.625
Region 7	2022-03-27	50-59	12.5
Region 7	2022-03-27	40-49	9.375
Region 7	2022-03-27	30-39	15.625
Region 7	2022-03-27	20-29	34.375
Region 7	2022-03-27	18-19	3.125
Region 7	2022-03-27	Peds	0
Region 7	2022-04-03	80+	0
Region 7	2022-04-03	70-79	7.31707
Region 7	2022-04-03	60-69	9.7561
Region 7	2022-04-03	50-59	12.1951
Region 7	2022-04-03	40-49	19.5122
Region 7	2022-04-03	30-39	26.8293
Region 7	2022-04-03	20-29	21.9512
Region 7	2022-04-03	18-19	2.43902
Region 7	2022-04-03	Peds	0
Region 7	2022-04-10	80+	0
Region 7	2022-04-10	70-79	2.8169
Region 7	2022-04-10	60-69	15.493
Region 7	2022-04-10	50-59	16.9014
Region 7	2022-04-10	40-49	11.2676
Region 7	2022-04-10	30-39	22.5352
Region 7	2022-04-10	20-29	23.9437
Region 7	2022-04-10	18-19	1.40845
Region 7	2022-04-10	Peds	5.6338
Region 7	2022-04-17	18-19	1.0989
Region 7	2022-04-17	20-29	16.4835
Region 7	2022-04-17	30-39	23.0769
Region 7	2022-04-17	40-49	17.5824
Region 7	2022-04-17	50-59	16.4835
Region 7	2022-04-17	60-69	10.989
Region 7	2022-04-17	70-79	5.49451
Region 7	2022-04-17	80+	3.2967
Region 7	2022-04-17	Peds	5.49451
Region 7	2022-04-24	80+	0
Region 7	2022-04-24	70-79	2.85714
Region 7	2022-04-24	60-69	7.61905
Region 7	2022-04-24	50-59	14.2857
Region 7	2022-04-24	40-49	10.4762
Region 7	2022-04-24	30-39	20
Region 7	2022-04-24	20-29	29.5238
Region 7	2022-04-24	18-19	2.85714
Region 7	2022-04-24	Peds	12.381
Region 7	2022-05-01	18-19	2.41935
Region 7	2022-05-01	20-29	18.5484
Region 7	2022-05-01	30-39	25.8065
Region 7	2022-05-01	40-49	9.67742
Region 7	2022-05-01	50-59	12.9032
Region 7	2022-05-01	60-69	15.3226
Region 7	2022-05-01	70-79	6.45161
Region 7	2022-05-01	80+	2.41935
Region 7	2022-05-01	Peds	6.45161
Region 7	2022-05-08	18-19	2.85714
Region 7	2022-05-08	20-29	16.1905
Region 7	2022-05-08	30-39	18.0952
Region 7	2022-05-08	40-49	15.2381
Region 7	2022-05-08	50-59	16.1905
Region 7	2022-05-08	60-69	10.4762
Region 7	2022-05-08	70-79	7.61905
Region 7	2022-05-08	80+	2.85714
Region 7	2022-05-08	Peds	10.4762
Region 7	2022-05-15	80+	0
Region 7	2022-05-15	70-79	0
Region 7	2022-05-15	60-69	0
Region 7	2022-05-15	50-59	10
Region 7	2022-05-15	40-49	30
Region 7	2022-05-15	30-39	20
Region 7	2022-05-15	20-29	30
Region 7	2022-05-15	18-19	0
Region 7	2022-05-15	Peds	10
Region 7	2022-05-22	80+	0
Region 7	2022-05-22	70-79	8.33333
Region 7	2022-05-22	60-69	10
Region 7	2022-05-22	50-59	15
Region 7	2022-05-22	40-49	13.3333
Region 7	2022-05-22	30-39	20
Region 7	2022-05-22	20-29	21.6667
Region 7	2022-05-22	18-19	1.66667
Region 7	2022-05-22	Peds	10
Region 7	2022-05-29	18-19	2.24719
Region 7	2022-05-29	20-29	24.7191
Region 7	2022-05-29	30-39	22.4719
Region 7	2022-05-29	40-49	13.4831
Region 7	2022-05-29	50-59	13.4831
Region 7	2022-05-29	60-69	10.1124
Region 7	2022-05-29	70-79	4.49438
Region 7	2022-05-29	80+	3.37079
Region 7	2022-05-29	Peds	5.61798
Region 7	2022-06-05	80+	0
Region 7	2022-06-05	70-79	8
Region 7	2022-06-05	60-69	8
Region 7	2022-06-05	50-59	20
Region 7	2022-06-05	40-49	20
Region 7	2022-06-05	30-39	24
Region 7	2022-06-05	20-29	12
Region 7	2022-06-05	18-19	4
Region 7	2022-06-05	Peds	4
Region 7	2022-06-12	80+	5.55556
Region 7	2022-06-12	70-79	0
Region 7	2022-06-12	60-69	16.6667
Region 7	2022-06-12	50-59	16.6667
Region 7	2022-06-12	40-49	19.4444
Region 7	2022-06-12	30-39	27.7778
Region 7	2022-06-12	20-29	13.8889
Region 7	2022-06-12	18-19	0
Region 7	2022-06-12	Peds	0
Region 7	2022-06-19	18-19	1.7341
Region 7	2022-06-19	20-29	18.4971
Region 7	2022-06-19	30-39	18.4971
Region 7	2022-06-19	40-49	14.4509
Region 7	2022-06-19	50-59	16.763
Region 7	2022-06-19	60-69	13.2948
Region 7	2022-06-19	70-79	5.78035
Region 7	2022-06-19	80+	2.31214
Region 7	2022-06-19	Peds	8.67052
Region 7	2022-06-26	18-19	2.5
Region 7	2022-06-26	20-29	19.1667
Region 7	2022-06-26	30-39	21.6667
Region 7	2022-06-26	40-49	9.16667
Region 7	2022-06-26	50-59	15.8333
Region 7	2022-06-26	60-69	15.8333
Region 7	2022-06-26	70-79	6.66667
Region 7	2022-06-26	80+	3.33333
Region 7	2022-06-26	Peds	5.83333
Region 7	2022-07-03	18-19	2
Region 7	2022-07-03	20-29	20.6667
Region 7	2022-07-03	30-39	24
Region 7	2022-07-03	40-49	14
Region 7	2022-07-03	50-59	16.6667
Region 7	2022-07-03	60-69	10
Region 7	2022-07-03	70-79	6.66667
Region 7	2022-07-03	80+	0.666667
Region 7	2022-07-03	Peds	5.33333
Region 7	2022-07-10	18-19	3.62319
Region 7	2022-07-10	20-29	19.5652
Region 7	2022-07-10	30-39	19.5652
Region 7	2022-07-10	40-49	13.7681
Region 7	2022-07-10	50-59	15.2174
Region 7	2022-07-10	60-69	14.4928
Region 7	2022-07-10	70-79	6.52174
Region 7	2022-07-10	80+	2.89855
Region 7	2022-07-10	Peds	4.34783
Region 7	2022-07-17	18-19	2.29008
Region 7	2022-07-17	20-29	19.084
Region 7	2022-07-17	30-39	22.1374
Region 7	2022-07-17	40-49	10.687
Region 7	2022-07-17	50-59	16.0305
Region 7	2022-07-17	60-69	13.7405
Region 7	2022-07-17	70-79	5.34351
Region 7	2022-07-17	80+	2.29008
Region 7	2022-07-17	Peds	8.39695
Region 7	2022-07-24	80+	0
Region 7	2022-07-24	70-79	5.92593
Region 7	2022-07-24	60-69	19.2593
Region 7	2022-07-24	50-59	13.3333
Region 7	2022-07-24	40-49	15.5556
Region 7	2022-07-24	30-39	20.7407
Region 7	2022-07-24	20-29	20.7407
Region 7	2022-07-24	18-19	0.740741
Region 7	2022-07-24	Peds	3.7037
Region 7	2022-07-31	18-19	0.645161
Region 7	2022-07-31	20-29	20.6452
Region 7	2022-07-31	30-39	17.4194
Region 7	2022-07-31	40-49	12.2581
Region 7	2022-07-31	50-59	20
Region 7	2022-07-31	60-69	16.7742
Region 7	2022-07-31	70-79	6.45161
Region 7	2022-07-31	80+	0.645161
Region 7	2022-07-31	Peds	5.16129
Region 7	2022-08-07	18-19	3.63636
Region 7	2022-08-07	20-29	18.1818
Region 7	2022-08-07	30-39	16.3636
Region 7	2022-08-07	40-49	15.4545
Region 7	2022-08-07	50-59	17.7273
Region 7	2022-08-07	60-69	12.2727
Region 7	2022-08-07	70-79	7.72727
Region 7	2022-08-07	80+	3.18182
Region 7	2022-08-07	Peds	5.45455
Region 7	2022-08-14	18-19	1.16279
Region 7	2022-08-14	20-29	20.3488
Region 7	2022-08-14	30-39	12.2093
Region 7	2022-08-14	40-49	15.1163
Region 7	2022-08-14	50-59	16.8605
Region 7	2022-08-14	60-69	15.1163
Region 7	2022-08-14	70-79	11.0465
Region 7	2022-08-14	80+	0.581395
Region 7	2022-08-14	Peds	7.55814
Region 7	2022-08-21	18-19	1.05263
Region 7	2022-08-21	20-29	23.6842
Region 7	2022-08-21	30-39	18.9474
Region 7	2022-08-21	40-49	11.5789
Region 7	2022-08-21	50-59	14.7368
Region 7	2022-08-21	60-69	12.1053
Region 7	2022-08-21	70-79	6.84211
Region 7	2022-08-21	80+	2.10526
Region 7	2022-08-21	Peds	8.94737
Region 7	2022-08-28	18-19	1.36054
Region 7	2022-08-28	20-29	20.4082
Region 7	2022-08-28	30-39	19.7279
Region 7	2022-08-28	40-49	11.5646
Region 7	2022-08-28	50-59	9.52381
Region 7	2022-08-28	60-69	14.966
Region 7	2022-08-28	70-79	3.40136
Region 7	2022-08-28	80+	3.40136
Region 7	2022-08-28	Peds	15.6463
Region 7	2022-09-04	80+	0
Region 7	2022-09-04	70-79	7.9646
Region 7	2022-09-04	60-69	6.19469
Region 7	2022-09-04	50-59	13.2743
Region 7	2022-09-04	40-49	15.9292
Region 7	2022-09-04	30-39	15.9292
Region 7	2022-09-04	20-29	29.2035
Region 7	2022-09-04	18-19	1.76991
Region 7	2022-09-04	Peds	9.73451
Region 7	2022-09-11	18-19	2.0202
Region 7	2022-09-11	20-29	25.2525
Region 7	2022-09-11	30-39	13.1313
Region 7	2022-09-11	40-49	13.1313
Region 7	2022-09-11	50-59	17.1717
Region 7	2022-09-11	60-69	12.1212
Region 7	2022-09-11	70-79	9.09091
Region 7	2022-09-11	80+	1.0101
Region 7	2022-09-11	Peds	7.07071
Region 7	2022-09-18	18-19	1.81818
Region 7	2022-09-18	20-29	23.6364
Region 7	2022-09-18	30-39	20
Region 7	2022-09-18	40-49	10.9091
Region 7	2022-09-18	50-59	14.5455
Region 7	2022-09-18	60-69	16.3636
Region 7	2022-09-18	70-79	7.27273
Region 7	2022-09-18	80+	1.81818
Region 7	2022-09-18	Peds	3.63636
Region 7	2022-09-25	18-19	1.25
Region 7	2022-09-25	20-29	17.5
Region 7	2022-09-25	30-39	17.5
Region 7	2022-09-25	40-49	20
Region 7	2022-09-25	50-59	15
Region 7	2022-09-25	60-69	11.25
Region 7	2022-09-25	70-79	11.25
Region 7	2022-09-25	80+	2.5
Region 7	2022-09-25	Peds	3.75
Region 7	2022-10-02	80+	3.27869
Region 7	2022-10-02	70-79	19.6721
Region 7	2022-10-02	60-69	16.3934
Region 7	2022-10-02	50-59	14.7541
Region 7	2022-10-02	40-49	14.7541
Region 7	2022-10-02	30-39	19.6721
Region 7	2022-10-02	20-29	6.55738
Region 7	2022-10-02	18-19	0
Region 7	2022-10-02	Peds	4.91803
Region 7	2022-10-09	80+	3.50877
Region 7	2022-10-09	70-79	21.0526
Region 7	2022-10-09	60-69	19.2982
Region 7	2022-10-09	50-59	10.5263
Region 7	2022-10-09	40-49	15.7895
Region 7	2022-10-09	30-39	19.2982
Region 7	2022-10-09	20-29	7.01754
Region 7	2022-10-09	18-19	0
Region 7	2022-10-09	Peds	3.50877
Region 7	2022-10-16	80+	0
Region 7	2022-10-16	70-79	5.71429
Region 7	2022-10-16	60-69	20
Region 7	2022-10-16	50-59	21.4286
Region 7	2022-10-16	40-49	17.1429
Region 7	2022-10-16	30-39	20
Region 7	2022-10-16	20-29	14.2857
Region 7	2022-10-16	18-19	0
Region 7	2022-10-16	Peds	1.42857
Region 7	2022-10-23	18-19	2.0202
Region 7	2022-10-23	20-29	19.1919
Region 7	2022-10-23	30-39	17.1717
Region 7	2022-10-23	40-49	14.1414
Region 7	2022-10-23	50-59	23.2323
Region 7	2022-10-23	60-69	13.1313
Region 7	2022-10-23	70-79	5.05051
Region 7	2022-10-23	80+	4.0404
Region 7	2022-10-23	Peds	2.0202
Region 7	2022-10-30	18-19	1.25
Region 7	2022-10-30	20-29	16.25
Region 7	2022-10-30	30-39	22.5
Region 7	2022-10-30	40-49	13.75
Region 7	2022-10-30	50-59	12.5
Region 7	2022-10-30	60-69	20
Region 7	2022-10-30	70-79	7.5
Region 7	2022-10-30	80+	2.5
Region 7	2022-10-30	Peds	3.75
Region 7	2022-11-06	18-19	2.06186
Region 7	2022-11-06	20-29	17.5258
Region 7	2022-11-06	30-39	19.5876
Region 7	2022-11-06	40-49	12.3711
Region 7	2022-11-06	50-59	16.4948
Region 7	2022-11-06	60-69	23.7113
Region 7	2022-11-06	70-79	5.15464
Region 7	2022-11-06	80+	1.03093
Region 7	2022-11-06	Peds	2.06186
Region 7	2022-11-13	80+	0
Region 7	2022-11-13	70-79	7
Region 7	2022-11-13	60-69	15
Region 7	2022-11-13	50-59	15
Region 7	2022-11-13	40-49	21
Region 7	2022-11-13	30-39	17
Region 7	2022-11-13	20-29	19
Region 7	2022-11-13	18-19	1
Region 7	2022-11-13	Peds	5
Region 7	2022-11-20	18-19	1.02041
Region 7	2022-11-20	20-29	23.4694
Region 7	2022-11-20	30-39	18.3673
Region 7	2022-11-20	40-49	13.2653
Region 7	2022-11-20	50-59	16.3265
Region 7	2022-11-20	60-69	14.2857
Region 7	2022-11-20	70-79	11.2245
Region 7	2022-11-20	80+	1.02041
Region 7	2022-11-20	Peds	1.02041
Region 7	2022-11-27	80+	0.70922
Region 7	2022-11-27	70-79	7.0922
Region 7	2022-11-27	60-69	14.1844
Region 7	2022-11-27	50-59	15.6028
Region 7	2022-11-27	40-49	9.21986
Region 7	2022-11-27	30-39	26.2411
Region 7	2022-11-27	20-29	24.8227
Region 7	2022-11-27	18-19	0
Region 7	2022-11-27	Peds	2.12766
Region 7	2022-12-04	18-19	1.78571
Region 7	2022-12-04	20-29	17.8571
Region 7	2022-12-04	30-39	17.8571
Region 7	2022-12-04	40-49	14.2857
Region 7	2022-12-04	50-59	15.1786
Region 7	2022-12-04	60-69	22.3214
Region 7	2022-12-04	70-79	5.35714
Region 7	2022-12-04	80+	3.57143
Region 7	2022-12-04	Peds	1.78571
Region 7	2022-12-11	18-19	0.862069
Region 7	2022-12-11	20-29	15.5172
Region 7	2022-12-11	30-39	15.5172
Region 7	2022-12-11	40-49	14.6552
Region 7	2022-12-11	50-59	19.8276
Region 7	2022-12-11	60-69	13.7931
Region 7	2022-12-11	70-79	10.3448
Region 7	2022-12-11	80+	7.75862
Region 7	2022-12-11	Peds	1.72414
Region 7	2022-12-18	80+	0.970874
Region 7	2022-12-18	70-79	10.6796
Region 7	2022-12-18	60-69	12.6214
Region 7	2022-12-18	50-59	16.5049
Region 7	2022-12-18	40-49	19.4175
Region 7	2022-12-18	30-39	17.4757
Region 7	2022-12-18	20-29	18.4466
Region 7	2022-12-18	18-19	0
Region 7	2022-12-18	Peds	3.8835
Region 7	2022-12-25	18-19	3.79747
Region 7	2022-12-25	20-29	15.1899
Region 7	2022-12-25	30-39	15.1899
Region 7	2022-12-25	40-49	20.2532
Region 7	2022-12-25	50-59	15.1899
Region 7	2022-12-25	60-69	17.7215
Region 7	2022-12-25	70-79	5.06329
Region 7	2022-12-25	80+	5.06329
Region 7	2022-12-25	Peds	2.53165
Region 7	2023-01-01	80+	2.98507
Region 7	2023-01-01	70-79	8.95522
Region 7	2023-01-01	60-69	10.4478
Region 7	2023-01-01	50-59	22.3881
Region 7	2023-01-01	40-49	17.9104
Region 7	2023-01-01	30-39	17.9104
Region 7	2023-01-01	20-29	17.9104
Region 7	2023-01-01	18-19	0
Region 7	2023-01-01	Peds	1.49254
Region 7	2023-01-08	18-19	1.96078
Region 7	2023-01-08	20-29	25.4902
Region 7	2023-01-08	30-39	23.5294
Region 7	2023-01-08	40-49	11.7647
Region 7	2023-01-08	50-59	11.7647
Region 7	2023-01-08	60-69	9.80392
Region 7	2023-01-08	70-79	7.84314
Region 7	2023-01-08	80+	3.92157
Region 7	2023-01-08	Peds	3.92157
Region 7	2023-01-15	80+	3.92157
Region 7	2023-01-15	70-79	0
Region 7	2023-01-15	60-69	23.5294
Region 7	2023-01-15	50-59	17.6471
Region 7	2023-01-15	40-49	7.84314
Region 7	2023-01-15	30-39	19.6078
Region 7	2023-01-15	20-29	19.6078
Region 7	2023-01-15	18-19	5.88235
Region 7	2023-01-15	Peds	1.96078
Region 7	2023-01-22	80+	0
Region 7	2023-01-22	70-79	3.0303
Region 7	2023-01-22	60-69	27.2727
Region 7	2023-01-22	50-59	18.1818
Region 7	2023-01-22	40-49	21.2121
Region 7	2023-01-22	30-39	12.1212
Region 7	2023-01-22	20-29	15.1515
Region 7	2023-01-22	18-19	0
Region 7	2023-01-22	Peds	3.0303
Region 7	2023-01-29	80+	0
Region 7	2023-01-29	70-79	11.1111
Region 7	2023-01-29	60-69	3.7037
Region 7	2023-01-29	50-59	22.2222
Region 7	2023-01-29	40-49	11.1111
Region 7	2023-01-29	30-39	29.6296
Region 7	2023-01-29	20-29	18.5185
Region 7	2023-01-29	18-19	0
Region 7	2023-01-29	Peds	3.7037
Region 7	2023-02-05	80+	2.77778
Region 7	2023-02-05	70-79	8.33333
Region 7	2023-02-05	60-69	13.8889
Region 7	2023-02-05	50-59	16.6667
Region 7	2023-02-05	40-49	8.33333
Region 7	2023-02-05	30-39	27.7778
Region 7	2023-02-05	20-29	19.4444
Region 7	2023-02-05	18-19	2.77778
Region 7	2023-02-05	Peds	0
Region 7	2023-02-12	80+	1.6129
Region 7	2023-02-12	70-79	8.06452
Region 7	2023-02-12	60-69	16.129
Region 7	2023-02-12	50-59	27.4194
Region 7	2023-02-12	40-49	14.5161
Region 7	2023-02-12	30-39	16.129
Region 7	2023-02-12	20-29	9.67742
Region 7	2023-02-12	18-19	0
Region 7	2023-02-12	Peds	6.45161
Region 7	2023-02-19	80+	0
Region 7	2023-02-19	70-79	6.89655
Region 7	2023-02-19	60-69	10.3448
Region 7	2023-02-19	50-59	24.1379
Region 7	2023-02-19	40-49	20.6897
Region 7	2023-02-19	30-39	13.7931
Region 7	2023-02-19	20-29	24.1379
Region 7	2023-02-19	18-19	0
Region 7	2023-02-19	Peds	0
Region 7	2023-02-26	80+	6.06061
Region 7	2023-02-26	70-79	3.0303
Region 7	2023-02-26	60-69	15.1515
Region 7	2023-02-26	50-59	12.1212
Region 7	2023-02-26	40-49	15.1515
Region 7	2023-02-26	30-39	21.2121
Region 7	2023-02-26	20-29	21.2121
Region 7	2023-02-26	18-19	0
Region 7	2023-02-26	Peds	6.06061
Region 7	2023-03-05	80+	5.26316
Region 7	2023-03-05	70-79	7.89474
Region 7	2023-03-05	60-69	15.7895
Region 7	2023-03-05	50-59	26.3158
Region 7	2023-03-05	40-49	13.1579
Region 7	2023-03-05	30-39	5.26316
Region 7	2023-03-05	20-29	23.6842
Region 7	2023-03-05	18-19	0
Region 7	2023-03-05	Peds	2.63158
Region 7	2023-03-12	80+	0
Region 7	2023-03-12	70-79	26.6667
Region 7	2023-03-12	60-69	6.66667
Region 7	2023-03-12	50-59	6.66667
Region 7	2023-03-12	40-49	20
Region 7	2023-03-12	30-39	26.6667
Region 7	2023-03-12	20-29	13.3333
Region 7	2023-03-12	18-19	0
Region 7	2023-03-12	Peds	0
Region 7	2023-03-19	80+	5.71429
Region 7	2023-03-19	70-79	2.85714
Region 7	2023-03-19	60-69	14.2857
Region 7	2023-03-19	50-59	14.2857
Region 7	2023-03-19	40-49	20
Region 7	2023-03-19	30-39	20
Region 7	2023-03-19	20-29	22.8571
Region 7	2023-03-19	18-19	0
Region 7	2023-03-19	Peds	0
Region 7	2023-03-26	80+	0
Region 7	2023-03-26	70-79	12.9032
Region 7	2023-03-26	60-69	9.67742
Region 7	2023-03-26	50-59	22.5806
Region 7	2023-03-26	40-49	29.0323
Region 7	2023-03-26	30-39	3.22581
Region 7	2023-03-26	20-29	19.3548
Region 7	2023-03-26	18-19	0
Region 7	2023-03-26	Peds	3.22581
Region 7	2023-04-02	80+	8.33333
Region 7	2023-04-02	70-79	25
Region 7	2023-04-02	60-69	0
Region 7	2023-04-02	50-59	16.6667
Region 7	2023-04-02	40-49	16.6667
Region 7	2023-04-02	30-39	25
Region 7	2023-04-02	20-29	8.33333
Region 7	2023-04-02	18-19	0
Region 7	2023-04-02	Peds	0
Region 7	2023-04-09	80+	0
Region 7	2023-04-09	70-79	0
Region 7	2023-04-09	60-69	20
Region 7	2023-04-09	50-59	20
Region 7	2023-04-09	40-49	40
Region 7	2023-04-09	30-39	0
Region 7	2023-04-09	20-29	20
Region 7	2023-04-09	18-19	0
Region 7	2023-04-09	Peds	0
Region 7	2023-04-16	80+	0
Region 7	2023-04-16	70-79	0
Region 7	2023-04-16	60-69	0
Region 7	2023-04-16	50-59	12.5
Region 7	2023-04-16	40-49	12.5
Region 7	2023-04-16	30-39	0
Region 7	2023-04-16	20-29	50
Region 7	2023-04-16	18-19	12.5
Region 7	2023-04-16	Peds	12.5
Region 7	2023-04-23	80+	0
Region 7	2023-04-23	70-79	0
Region 7	2023-04-23	60-69	0
Region 7	2023-04-23	50-59	20
Region 7	2023-04-23	40-49	10
Region 7	2023-04-23	30-39	10
Region 7	2023-04-23	20-29	40
Region 7	2023-04-23	18-19	0
Region 7	2023-04-23	Peds	20
Region 7	2023-04-30	80+	0
Region 7	2023-04-30	70-79	11.1111
Region 7	2023-04-30	60-69	33.3333
Region 7	2023-04-30	50-59	33.3333
Region 7	2023-04-30	40-49	11.1111
Region 7	2023-04-30	30-39	0
Region 7	2023-04-30	20-29	11.1111
Region 7	2023-04-30	18-19	0
Region 7	2023-04-30	Peds	0
Region 7	2023-05-07	80+	0
Region 7	2023-05-07	70-79	12.5
Region 7	2023-05-07	60-69	12.5
Region 7	2023-05-07	50-59	12.5
Region 7	2023-05-07	40-49	12.5
Region 7	2023-05-07	30-39	12.5
Region 7	2023-05-07	20-29	37.5
Region 7	2023-05-07	18-19	0
Region 7	2023-05-07	Peds	0
Region 7	2023-05-14	80+	0
Region 7	2023-05-14	70-79	33.3333
Region 7	2023-05-14	60-69	0
Region 7	2023-05-14	50-59	33.3333
Region 7	2023-05-14	40-49	33.3333
Region 7	2023-05-14	30-39	0
Region 7	2023-05-14	20-29	0
Region 7	2023-05-14	18-19	0
Region 7	2023-05-14	Peds	0
Region 7	2023-05-21	80+	50
Region 7	2023-05-21	70-79	0
Region 7	2023-05-21	60-69	0
Region 7	2023-05-21	50-59	0
Region 7	2023-05-21	40-49	0
Region 7	2023-05-21	30-39	50
Region 7	2023-05-21	20-29	0
Region 7	2023-05-21	18-19	0
Region 7	2023-05-21	Peds	0
Region 7	2023-05-28	80+	0
Region 7	2023-05-28	70-79	0
Region 7	2023-05-28	60-69	0
Region 7	2023-05-28	50-59	0
Region 7	2023-05-28	40-49	0
Region 7	2023-05-28	30-39	0
Region 7	2023-05-28	20-29	0
Region 7	2023-05-28	18-19	0
Region 7	2023-05-28	Peds	100
Region 7	2023-06-04	80+	0
Region 7	2023-06-04	70-79	0
Region 7	2023-06-04	60-69	0
Region 7	2023-06-04	50-59	0
Region 7	2023-06-04	40-49	0
Region 7	2023-06-04	30-39	0
Region 7	2023-06-04	20-29	0
Region 7	2023-06-04	18-19	0
Region 7	2023-06-04	Peds	0
Region 7	2023-06-11	80+	0
Region 7	2023-06-11	70-79	0
Region 7	2023-06-11	60-69	0
Region 7	2023-06-11	50-59	0
Region 7	2023-06-11	40-49	100
Region 7	2023-06-11	30-39	0
Region 7	2023-06-11	20-29	0
Region 7	2023-06-11	18-19	0
Region 7	2023-06-11	Peds	0
Region 7	2023-06-18	80+	0
Region 7	2023-06-18	70-79	0
Region 7	2023-06-18	60-69	0
Region 7	2023-06-18	50-59	0
Region 7	2023-06-18	40-49	0
Region 7	2023-06-18	30-39	0
Region 7	2023-06-18	20-29	100
Region 7	2023-06-18	18-19	0
Region 7	2023-06-18	Peds	0
Region 7	2023-06-25	80+	0
Region 7	2023-06-25	70-79	0
Region 7	2023-06-25	60-69	0
Region 7	2023-06-25	50-59	0
Region 7	2023-06-25	40-49	0
Region 7	2023-06-25	30-39	0
Region 7	2023-06-25	20-29	0
Region 7	2023-06-25	18-19	0
Region 7	2023-06-25	Peds	0
Region 8	2021-02-21	80+	3.84615
Region 8	2021-02-21	70-79	3.84615
Region 8	2021-02-21	60-69	11.5385
Region 8	2021-02-21	50-59	15.3846
Region 8	2021-02-21	40-49	26.9231
Region 8	2021-02-21	30-39	15.3846
Region 8	2021-02-21	20-29	19.2308
Region 8	2021-02-21	18-19	0
Region 8	2021-02-21	Peds	3.84615
Region 8	2021-02-28	80+	3.57143
Region 8	2021-02-28	70-79	0
Region 8	2021-02-28	60-69	10.7143
Region 8	2021-02-28	50-59	10.7143
Region 8	2021-02-28	40-49	21.4286
Region 8	2021-02-28	30-39	17.8571
Region 8	2021-02-28	20-29	10.7143
Region 8	2021-02-28	18-19	3.57143
Region 8	2021-02-28	Peds	21.4286
Region 8	2021-03-07	80+	1.92308
Region 8	2021-03-07	70-79	1.92308
Region 8	2021-03-07	60-69	7.69231
Region 8	2021-03-07	50-59	21.1538
Region 8	2021-03-07	40-49	15.3846
Region 8	2021-03-07	30-39	19.2308
Region 8	2021-03-07	20-29	17.3077
Region 8	2021-03-07	18-19	0
Region 8	2021-03-07	Peds	15.3846
Region 8	2021-03-14	80+	0
Region 8	2021-03-14	70-79	0
Region 8	2021-03-14	60-69	0
Region 8	2021-03-14	50-59	0
Region 8	2021-03-14	40-49	0
Region 8	2021-03-14	30-39	0
Region 8	2021-03-14	20-29	0
Region 8	2021-03-14	18-19	0
Region 8	2021-03-14	Peds	0
Region 8	2021-03-21	80+	0
Region 8	2021-03-21	70-79	0
Region 8	2021-03-21	60-69	0
Region 8	2021-03-21	50-59	33.3333
Region 8	2021-03-21	40-49	0
Region 8	2021-03-21	30-39	33.3333
Region 8	2021-03-21	20-29	33.3333
Region 8	2021-03-21	18-19	0
Region 8	2021-03-21	Peds	0
Region 8	2021-03-28	18-19	2.24719
Region 8	2021-03-28	20-29	30.3371
Region 8	2021-03-28	30-39	15.7303
Region 8	2021-03-28	40-49	15.7303
Region 8	2021-03-28	50-59	11.236
Region 8	2021-03-28	60-69	12.3596
Region 8	2021-03-28	70-79	2.24719
Region 8	2021-03-28	80+	1.1236
Region 8	2021-03-28	Peds	8.98876
Region 8	2021-04-04	80+	0
Region 8	2021-04-04	70-79	4.34783
Region 8	2021-04-04	60-69	3.26087
Region 8	2021-04-04	50-59	13.0435
Region 8	2021-04-04	40-49	22.8261
Region 8	2021-04-04	30-39	18.4783
Region 8	2021-04-04	20-29	16.3043
Region 8	2021-04-04	18-19	7.6087
Region 8	2021-04-04	Peds	14.1304
Region 8	2021-04-11	18-19	4.16667
Region 8	2021-04-11	20-29	25
Region 8	2021-04-11	30-39	15.2778
Region 8	2021-04-11	40-49	18.0556
Region 8	2021-04-11	50-59	9.72222
Region 8	2021-04-11	60-69	6.94444
Region 8	2021-04-11	70-79	1.38889
Region 8	2021-04-11	80+	1.38889
Region 8	2021-04-11	Peds	18.0556
Region 8	2021-04-18	80+	0
Region 8	2021-04-18	70-79	4.91803
Region 8	2021-04-18	60-69	4.91803
Region 8	2021-04-18	50-59	4.91803
Region 8	2021-04-18	40-49	11.4754
Region 8	2021-04-18	30-39	26.2295
Region 8	2021-04-18	20-29	18.0328
Region 8	2021-04-18	18-19	4.91803
Region 8	2021-04-18	Peds	24.5902
Region 8	2021-04-25	80+	0
Region 8	2021-04-25	70-79	1.26582
Region 8	2021-04-25	60-69	10.1266
Region 8	2021-04-25	50-59	12.6582
Region 8	2021-04-25	40-49	3.79747
Region 8	2021-04-25	30-39	18.9873
Region 8	2021-04-25	20-29	27.8481
Region 8	2021-04-25	18-19	3.79747
Region 8	2021-04-25	Peds	21.519
Region 8	2021-05-02	80+	0
Region 8	2021-05-02	70-79	1.26582
Region 8	2021-05-02	60-69	3.79747
Region 8	2021-05-02	50-59	10.1266
Region 8	2021-05-02	40-49	18.9873
Region 8	2021-05-02	30-39	20.2532
Region 8	2021-05-02	20-29	22.7848
Region 8	2021-05-02	18-19	2.53165
Region 8	2021-05-02	Peds	20.2532
Region 8	2021-05-09	80+	1.92308
Region 8	2021-05-09	70-79	3.84615
Region 8	2021-05-09	60-69	3.84615
Region 8	2021-05-09	50-59	15.3846
Region 8	2021-05-09	40-49	17.3077
Region 8	2021-05-09	30-39	15.3846
Region 8	2021-05-09	20-29	23.0769
Region 8	2021-05-09	18-19	0
Region 8	2021-05-09	Peds	19.2308
Region 8	2021-05-16	80+	1.47059
Region 8	2021-05-16	70-79	0
Region 8	2021-05-16	60-69	10.2941
Region 8	2021-05-16	50-59	16.1765
Region 8	2021-05-16	40-49	14.7059
Region 8	2021-05-16	30-39	22.0588
Region 8	2021-05-16	20-29	13.2353
Region 8	2021-05-16	18-19	2.94118
Region 8	2021-05-16	Peds	19.1176
Region 8	2021-05-23	80+	0
Region 8	2021-05-23	70-79	3.57143
Region 8	2021-05-23	60-69	3.57143
Region 8	2021-05-23	50-59	10.7143
Region 8	2021-05-23	40-49	12.5
Region 8	2021-05-23	30-39	26.7857
Region 8	2021-05-23	20-29	16.0714
Region 8	2021-05-23	18-19	3.57143
Region 8	2021-05-23	Peds	23.2143
Region 8	2021-05-30	80+	0
Region 8	2021-05-30	70-79	2.17391
Region 8	2021-05-30	60-69	8.69565
Region 8	2021-05-30	50-59	21.7391
Region 8	2021-05-30	40-49	10.8696
Region 8	2021-05-30	30-39	17.3913
Region 8	2021-05-30	20-29	23.913
Region 8	2021-05-30	18-19	6.52174
Region 8	2021-05-30	Peds	8.69565
Region 8	2021-06-06	80+	0
Region 8	2021-06-06	70-79	1.66667
Region 8	2021-06-06	60-69	13.3333
Region 8	2021-06-06	50-59	13.3333
Region 8	2021-06-06	40-49	16.6667
Region 8	2021-06-06	30-39	15
Region 8	2021-06-06	20-29	23.3333
Region 8	2021-06-06	18-19	1.66667
Region 8	2021-06-06	Peds	15
Region 8	2021-06-13	18-19	3.57143
Region 8	2021-06-13	20-29	19.6429
Region 8	2021-06-13	30-39	17.8571
Region 8	2021-06-13	40-49	14.2857
Region 8	2021-06-13	50-59	17.8571
Region 8	2021-06-13	60-69	8.92857
Region 8	2021-06-13	70-79	3.57143
Region 8	2021-06-13	80+	1.78571
Region 8	2021-06-13	Peds	12.5
Region 8	2021-06-20	80+	0
Region 8	2021-06-20	70-79	0
Region 8	2021-06-20	60-69	14.0625
Region 8	2021-06-20	50-59	7.8125
Region 8	2021-06-20	40-49	20.3125
Region 8	2021-06-20	30-39	26.5625
Region 8	2021-06-20	20-29	14.0625
Region 8	2021-06-20	18-19	1.5625
Region 8	2021-06-20	Peds	15.625
Region 8	2021-06-27	18-19	3.75
Region 8	2021-06-27	20-29	20
Region 8	2021-06-27	30-39	15
Region 8	2021-06-27	40-49	21.25
Region 8	2021-06-27	50-59	15
Region 8	2021-06-27	60-69	12.5
Region 8	2021-06-27	70-79	3.75
Region 8	2021-06-27	80+	1.25
Region 8	2021-06-27	Peds	7.5
Region 8	2021-07-04	18-19	4.65116
Region 8	2021-07-04	20-29	22.093
Region 8	2021-07-04	30-39	20.9302
Region 8	2021-07-04	40-49	12.7907
Region 8	2021-07-04	50-59	15.1163
Region 8	2021-07-04	60-69	6.97674
Region 8	2021-07-04	70-79	2.32558
Region 8	2021-07-04	80+	1.16279
Region 8	2021-07-04	Peds	13.9535
Region 8	2021-07-11	18-19	4.34783
Region 8	2021-07-11	20-29	15.2174
Region 8	2021-07-11	30-39	18.1159
Region 8	2021-07-11	40-49	20.2899
Region 8	2021-07-11	50-59	9.42029
Region 8	2021-07-11	60-69	10.8696
Region 8	2021-07-11	70-79	4.34783
Region 8	2021-07-11	80+	2.17391
Region 8	2021-07-11	Peds	15.2174
Region 8	2021-07-18	18-19	6.62651
Region 8	2021-07-18	20-29	16.8675
Region 8	2021-07-18	30-39	19.2771
Region 8	2021-07-18	40-49	19.2771
Region 8	2021-07-18	50-59	13.253
Region 8	2021-07-18	60-69	6.0241
Region 8	2021-07-18	70-79	4.81928
Region 8	2021-07-18	80+	0.60241
Region 8	2021-07-18	Peds	13.253
Region 8	2021-07-25	18-19	3.81679
Region 8	2021-07-25	20-29	26.7176
Region 8	2021-07-25	30-39	19.8473
Region 8	2021-07-25	40-49	12.9771
Region 8	2021-07-25	50-59	12.9771
Region 8	2021-07-25	60-69	9.92366
Region 8	2021-07-25	70-79	3.05344
Region 8	2021-07-25	80+	0.763359
Region 8	2021-07-25	Peds	9.92366
Region 8	2021-08-01	18-19	2.38095
Region 8	2021-08-01	20-29	19.0476
Region 8	2021-08-01	30-39	16.6667
Region 8	2021-08-01	40-49	13.0952
Region 8	2021-08-01	50-59	15.4762
Region 8	2021-08-01	60-69	9.52381
Region 8	2021-08-01	70-79	7.14286
Region 8	2021-08-01	80+	1.19048
Region 8	2021-08-01	Peds	15.4762
Region 8	2021-08-08	18-19	3.53535
Region 8	2021-08-08	20-29	14.1414
Region 8	2021-08-08	30-39	20.202
Region 8	2021-08-08	40-49	14.6465
Region 8	2021-08-08	50-59	16.6667
Region 8	2021-08-08	60-69	9.59596
Region 8	2021-08-08	70-79	3.0303
Region 8	2021-08-08	80+	2.0202
Region 8	2021-08-08	Peds	16.1616
Region 8	2021-08-15	18-19	4.0678
Region 8	2021-08-15	20-29	17.2881
Region 8	2021-08-15	30-39	18.9831
Region 8	2021-08-15	40-49	16.6102
Region 8	2021-08-15	50-59	11.5254
Region 8	2021-08-15	60-69	9.15254
Region 8	2021-08-15	70-79	4.0678
Region 8	2021-08-15	80+	1.35593
Region 8	2021-08-15	Peds	16.9492
Region 8	2021-08-22	18-19	3.37838
Region 8	2021-08-22	20-29	18.2432
Region 8	2021-08-22	30-39	18.2432
Region 8	2021-08-22	40-49	12.1622
Region 8	2021-08-22	50-59	13.5135
Region 8	2021-08-22	60-69	10.8108
Region 8	2021-08-22	70-79	2.02703
Region 8	2021-08-22	80+	4.05405
Region 8	2021-08-22	Peds	17.5676
Region 8	2021-08-29	18-19	0.662252
Region 8	2021-08-29	20-29	17.8808
Region 8	2021-08-29	30-39	18.543
Region 8	2021-08-29	40-49	13.245
Region 8	2021-08-29	50-59	11.2583
Region 8	2021-08-29	60-69	10.596
Region 8	2021-08-29	70-79	4.63576
Region 8	2021-08-29	80+	5.29801
Region 8	2021-08-29	Peds	17.8808
Region 8	2021-09-05	18-19	2.27273
Region 8	2021-09-05	20-29	16.6667
Region 8	2021-09-05	30-39	18.1818
Region 8	2021-09-05	40-49	13.6364
Region 8	2021-09-05	50-59	9.09091
Region 8	2021-09-05	60-69	8.33333
Region 8	2021-09-05	70-79	6.06061
Region 8	2021-09-05	80+	5.30303
Region 8	2021-09-05	Peds	20.4545
Region 8	2021-09-12	18-19	1.7301
Region 8	2021-09-12	20-29	17.9931
Region 8	2021-09-12	30-39	17.6471
Region 8	2021-09-12	40-49	12.8028
Region 8	2021-09-12	50-59	13.4948
Region 8	2021-09-12	60-69	9.68858
Region 8	2021-09-12	70-79	5.19031
Region 8	2021-09-12	80+	0.692042
Region 8	2021-09-12	Peds	20.7612
Region 8	2021-09-19	18-19	2.0979
Region 8	2021-09-19	20-29	14.3357
Region 8	2021-09-19	30-39	16.0839
Region 8	2021-09-19	40-49	16.7832
Region 8	2021-09-19	50-59	12.2378
Region 8	2021-09-19	60-69	12.5874
Region 8	2021-09-19	70-79	5.94406
Region 8	2021-09-19	80+	1.74825
Region 8	2021-09-19	Peds	18.1818
Region 8	2021-09-26	18-19	1.25786
Region 8	2021-09-26	20-29	19.1824
Region 8	2021-09-26	30-39	19.4969
Region 8	2021-09-26	40-49	16.3522
Region 8	2021-09-26	50-59	11.0063
Region 8	2021-09-26	60-69	12.5786
Region 8	2021-09-26	70-79	4.71698
Region 8	2021-09-26	80+	1.57233
Region 8	2021-09-26	Peds	13.8365
Region 8	2021-10-03	18-19	1.40351
Region 8	2021-10-03	20-29	18.2456
Region 8	2021-10-03	30-39	16.8421
Region 8	2021-10-03	40-49	14.7368
Region 8	2021-10-03	50-59	12.6316
Region 8	2021-10-03	60-69	9.82456
Region 8	2021-10-03	70-79	4.5614
Region 8	2021-10-03	80+	1.05263
Region 8	2021-10-03	Peds	20.7018
Region 8	2021-10-10	18-19	1.98413
Region 8	2021-10-10	20-29	16.6667
Region 8	2021-10-10	30-39	15.873
Region 8	2021-10-10	40-49	13.8889
Region 8	2021-10-10	50-59	14.2857
Region 8	2021-10-10	60-69	11.1111
Region 8	2021-10-10	70-79	5.55556
Region 8	2021-10-10	80+	2.38095
Region 8	2021-10-10	Peds	18.254
Region 8	2021-10-17	18-19	0.934579
Region 8	2021-10-17	20-29	21.4953
Region 8	2021-10-17	30-39	21.4953
Region 8	2021-10-17	40-49	10.9034
Region 8	2021-10-17	50-59	11.5265
Region 8	2021-10-17	60-69	11.5265
Region 8	2021-10-17	70-79	4.6729
Region 8	2021-10-17	80+	0.934579
Region 8	2021-10-17	Peds	16.5109
Region 8	2021-10-24	18-19	2.7668
Region 8	2021-10-24	20-29	15.415
Region 8	2021-10-24	30-39	17.3913
Region 8	2021-10-24	40-49	20.5534
Region 8	2021-10-24	50-59	13.0435
Region 8	2021-10-24	60-69	9.09091
Region 8	2021-10-24	70-79	7.50988
Region 8	2021-10-24	80+	0.790514
Region 8	2021-10-24	Peds	13.4387
Region 8	2021-10-31	18-19	4.03226
Region 8	2021-10-31	20-29	15.3226
Region 8	2021-10-31	30-39	16.129
Region 8	2021-10-31	40-49	16.9355
Region 8	2021-10-31	50-59	13.7097
Region 8	2021-10-31	60-69	12.0968
Region 8	2021-10-31	70-79	3.22581
Region 8	2021-10-31	80+	2.41935
Region 8	2021-10-31	Peds	16.129
Region 8	2021-11-07	18-19	3.50877
Region 8	2021-11-07	20-29	21.9298
Region 8	2021-11-07	30-39	17.1053
Region 8	2021-11-07	40-49	14.4737
Region 8	2021-11-07	50-59	11.8421
Region 8	2021-11-07	60-69	7.45614
Region 8	2021-11-07	70-79	4.38596
Region 8	2021-11-07	80+	2.19298
Region 8	2021-11-07	Peds	17.1053
Region 8	2021-11-14	18-19	2.51256
Region 8	2021-11-14	20-29	18.593
Region 8	2021-11-14	30-39	27.6382
Region 8	2021-11-14	40-49	11.5578
Region 8	2021-11-14	50-59	12.5628
Region 8	2021-11-14	60-69	8.0402
Region 8	2021-11-14	70-79	4.0201
Region 8	2021-11-14	80+	2.01005
Region 8	2021-11-14	Peds	13.0653
Region 8	2021-11-21	18-19	1.88679
Region 8	2021-11-21	20-29	13.2075
Region 8	2021-11-21	30-39	22.0126
Region 8	2021-11-21	40-49	12.5786
Region 8	2021-11-21	50-59	12.5786
Region 8	2021-11-21	60-69	14.4654
Region 8	2021-11-21	70-79	4.40252
Region 8	2021-11-21	80+	1.25786
Region 8	2021-11-21	Peds	17.6101
Region 8	2021-11-28	18-19	1.84049
Region 8	2021-11-28	20-29	22.6994
Region 8	2021-11-28	30-39	17.7914
Region 8	2021-11-28	40-49	12.8834
Region 8	2021-11-28	50-59	14.1104
Region 8	2021-11-28	60-69	9.81595
Region 8	2021-11-28	70-79	3.68098
Region 8	2021-11-28	80+	1.84049
Region 8	2021-11-28	Peds	15.3374
Region 8	2021-12-05	18-19	3.73134
Region 8	2021-12-05	20-29	16.4179
Region 8	2021-12-05	30-39	17.9104
Region 8	2021-12-05	40-49	16.4179
Region 8	2021-12-05	50-59	12.6866
Region 8	2021-12-05	60-69	8.20896
Region 8	2021-12-05	70-79	5.22388
Region 8	2021-12-05	80+	2.23881
Region 8	2021-12-05	Peds	17.1642
Region 8	2021-12-12	18-19	0.892857
Region 8	2021-12-12	20-29	18.75
Region 8	2021-12-12	30-39	14.2857
Region 8	2021-12-12	40-49	16.9643
Region 8	2021-12-12	50-59	15.1786
Region 8	2021-12-12	60-69	8.92857
Region 8	2021-12-12	70-79	2.67857
Region 8	2021-12-12	80+	1.78571
Region 8	2021-12-12	Peds	20.5357
Region 8	2021-12-19	80+	0
Region 8	2021-12-19	70-79	4.93827
Region 8	2021-12-19	60-69	8.64198
Region 8	2021-12-19	50-59	9.87654
Region 8	2021-12-19	40-49	18.5185
Region 8	2021-12-19	30-39	25.9259
Region 8	2021-12-19	20-29	23.4568
Region 8	2021-12-19	18-19	1.23457
Region 8	2021-12-19	Peds	7.40741
Region 8	2021-12-26	18-19	2.75862
Region 8	2021-12-26	20-29	19.3103
Region 8	2021-12-26	30-39	20.6897
Region 8	2021-12-26	40-49	20
Region 8	2021-12-26	50-59	10.3448
Region 8	2021-12-26	60-69	10
Region 8	2021-12-26	70-79	4.13793
Region 8	2021-12-26	80+	1.03448
Region 8	2021-12-26	Peds	11.7241
Region 8	2022-01-02	18-19	2.77078
Region 8	2022-01-02	20-29	20.9068
Region 8	2022-01-02	30-39	17.1285
Region 8	2022-01-02	40-49	14.6096
Region 8	2022-01-02	50-59	11.5869
Region 8	2022-01-02	60-69	11.8388
Region 8	2022-01-02	70-79	5.54156
Region 8	2022-01-02	80+	2.01511
Region 8	2022-01-02	Peds	13.602
Region 8	2022-01-09	18-19	1.8595
Region 8	2022-01-09	20-29	17.562
Region 8	2022-01-09	30-39	17.3554
Region 8	2022-01-09	40-49	13.2231
Region 8	2022-01-09	50-59	14.0496
Region 8	2022-01-09	60-69	8.67769
Region 8	2022-01-09	70-79	5.16529
Region 8	2022-01-09	80+	3.09917
Region 8	2022-01-09	Peds	19.0083
Region 8	2022-01-16	18-19	2.04082
Region 8	2022-01-16	20-29	14.5125
Region 8	2022-01-16	30-39	13.1519
Region 8	2022-01-16	40-49	16.3265
Region 8	2022-01-16	50-59	13.6054
Region 8	2022-01-16	60-69	8.61678
Region 8	2022-01-16	70-79	8.39002
Region 8	2022-01-16	80+	3.85488
Region 8	2022-01-16	Peds	19.5011
Region 8	2022-01-23	18-19	2.46479
Region 8	2022-01-23	20-29	16.5493
Region 8	2022-01-23	30-39	17.2535
Region 8	2022-01-23	40-49	17.2535
Region 8	2022-01-23	50-59	13.3803
Region 8	2022-01-23	60-69	12.3239
Region 8	2022-01-23	70-79	8.09859
Region 8	2022-01-23	80+	1.05634
Region 8	2022-01-23	Peds	11.6197
Region 8	2022-01-30	18-19	3.23625
Region 8	2022-01-30	20-29	17.7994
Region 8	2022-01-30	30-39	17.7994
Region 8	2022-01-30	40-49	14.5631
Region 8	2022-01-30	50-59	9.06149
Region 8	2022-01-30	60-69	14.5631
Region 8	2022-01-30	70-79	5.17799
Region 8	2022-01-30	80+	3.55987
Region 8	2022-01-30	Peds	14.2395
Region 8	2022-02-06	18-19	2.35849
Region 8	2022-02-06	20-29	10.8491
Region 8	2022-02-06	30-39	22.1698
Region 8	2022-02-06	40-49	16.0377
Region 8	2022-02-06	50-59	10.3774
Region 8	2022-02-06	60-69	14.1509
Region 8	2022-02-06	70-79	6.13208
Region 8	2022-02-06	80+	2.83019
Region 8	2022-02-06	Peds	15.0943
Region 8	2022-02-13	18-19	2.22222
Region 8	2022-02-13	20-29	14.4444
Region 8	2022-02-13	30-39	24.4444
Region 8	2022-02-13	40-49	8.88889
Region 8	2022-02-13	50-59	11.1111
Region 8	2022-02-13	60-69	13.3333
Region 8	2022-02-13	70-79	7.77778
Region 8	2022-02-13	80+	5.55556
Region 8	2022-02-13	Peds	12.2222
Region 8	2022-02-20	18-19	7.69231
Region 8	2022-02-20	20-29	26.9231
Region 8	2022-02-20	30-39	3.84615
Region 8	2022-02-20	40-49	7.69231
Region 8	2022-02-20	50-59	23.0769
Region 8	2022-02-20	60-69	11.5385
Region 8	2022-02-20	70-79	3.84615
Region 8	2022-02-20	80+	7.69231
Region 8	2022-02-20	Peds	7.69231
Region 8	2022-02-27	80+	0
Region 8	2022-02-27	70-79	0
Region 8	2022-02-27	60-69	15.7895
Region 8	2022-02-27	50-59	26.3158
Region 8	2022-02-27	40-49	10.5263
Region 8	2022-02-27	30-39	26.3158
Region 8	2022-02-27	20-29	10.5263
Region 8	2022-02-27	18-19	5.26316
Region 8	2022-02-27	Peds	5.26316
Region 8	2022-03-06	80+	4
Region 8	2022-03-06	70-79	0
Region 8	2022-03-06	60-69	8
Region 8	2022-03-06	50-59	16
Region 8	2022-03-06	40-49	8
Region 8	2022-03-06	30-39	32
Region 8	2022-03-06	20-29	20
Region 8	2022-03-06	18-19	4
Region 8	2022-03-06	Peds	8
Region 8	2022-03-13	80+	0
Region 8	2022-03-13	70-79	8.33333
Region 8	2022-03-13	60-69	33.3333
Region 8	2022-03-13	50-59	8.33333
Region 8	2022-03-13	40-49	16.6667
Region 8	2022-03-13	30-39	25
Region 8	2022-03-13	20-29	8.33333
Region 8	2022-03-13	18-19	0
Region 8	2022-03-13	Peds	0
Region 8	2022-03-20	80+	0
Region 8	2022-03-20	70-79	8.33333
Region 8	2022-03-20	60-69	0
Region 8	2022-03-20	50-59	16.6667
Region 8	2022-03-20	40-49	16.6667
Region 8	2022-03-20	30-39	16.6667
Region 8	2022-03-20	20-29	41.6667
Region 8	2022-03-20	18-19	0
Region 8	2022-03-20	Peds	0
Region 8	2022-03-27	80+	0
Region 8	2022-03-27	70-79	0
Region 8	2022-03-27	60-69	12.5
Region 8	2022-03-27	50-59	0
Region 8	2022-03-27	40-49	12.5
Region 8	2022-03-27	30-39	50
Region 8	2022-03-27	20-29	12.5
Region 8	2022-03-27	18-19	0
Region 8	2022-03-27	Peds	12.5
Region 8	2022-04-03	80+	0
Region 8	2022-04-03	70-79	0
Region 8	2022-04-03	60-69	0
Region 8	2022-04-03	50-59	0
Region 8	2022-04-03	40-49	25
Region 8	2022-04-03	30-39	25
Region 8	2022-04-03	20-29	0
Region 8	2022-04-03	18-19	0
Region 8	2022-04-03	Peds	50
Region 8	2022-04-10	80+	4.54545
Region 8	2022-04-10	70-79	4.54545
Region 8	2022-04-10	60-69	13.6364
Region 8	2022-04-10	50-59	22.7273
Region 8	2022-04-10	40-49	18.1818
Region 8	2022-04-10	30-39	9.09091
Region 8	2022-04-10	20-29	22.7273
Region 8	2022-04-10	18-19	4.54545
Region 8	2022-04-10	Peds	0
Region 8	2022-04-17	80+	0
Region 8	2022-04-17	70-79	8.33333
Region 8	2022-04-17	60-69	8.33333
Region 8	2022-04-17	50-59	8.33333
Region 8	2022-04-17	40-49	8.33333
Region 8	2022-04-17	30-39	25
Region 8	2022-04-17	20-29	25
Region 8	2022-04-17	18-19	0
Region 8	2022-04-17	Peds	16.6667
Region 8	2022-04-24	80+	6.45161
Region 8	2022-04-24	70-79	3.22581
Region 8	2022-04-24	60-69	9.67742
Region 8	2022-04-24	50-59	12.9032
Region 8	2022-04-24	40-49	22.5806
Region 8	2022-04-24	30-39	19.3548
Region 8	2022-04-24	20-29	22.5806
Region 8	2022-04-24	18-19	0
Region 8	2022-04-24	Peds	3.22581
Region 8	2022-05-01	18-19	1.81818
Region 8	2022-05-01	20-29	12.7273
Region 8	2022-05-01	30-39	23.6364
Region 8	2022-05-01	40-49	16.3636
Region 8	2022-05-01	50-59	10.9091
Region 8	2022-05-01	60-69	12.7273
Region 8	2022-05-01	70-79	9.09091
Region 8	2022-05-01	80+	1.81818
Region 8	2022-05-01	Peds	10.9091
Region 8	2022-05-08	80+	0
Region 8	2022-05-08	70-79	0
Region 8	2022-05-08	60-69	0
Region 8	2022-05-08	50-59	14.2857
Region 8	2022-05-08	40-49	0
Region 8	2022-05-08	30-39	28.5714
Region 8	2022-05-08	20-29	57.1429
Region 8	2022-05-08	18-19	0
Region 8	2022-05-08	Peds	0
Region 8	2022-05-15	80+	0
Region 8	2022-05-15	70-79	14.2857
Region 8	2022-05-15	60-69	28.5714
Region 8	2022-05-15	50-59	0
Region 8	2022-05-15	40-49	14.2857
Region 8	2022-05-15	30-39	14.2857
Region 8	2022-05-15	20-29	28.5714
Region 8	2022-05-15	18-19	0
Region 8	2022-05-15	Peds	0
Region 8	2022-05-22	80+	0
Region 8	2022-05-22	70-79	30
Region 8	2022-05-22	60-69	15
Region 8	2022-05-22	50-59	15
Region 8	2022-05-22	40-49	10
Region 8	2022-05-22	30-39	15
Region 8	2022-05-22	20-29	5
Region 8	2022-05-22	18-19	5
Region 8	2022-05-22	Peds	5
Region 8	2022-05-29	18-19	1.72414
Region 8	2022-05-29	20-29	17.6724
Region 8	2022-05-29	30-39	18.5345
Region 8	2022-05-29	40-49	14.2241
Region 8	2022-05-29	50-59	14.6552
Region 8	2022-05-29	60-69	12.931
Region 8	2022-05-29	70-79	7.75862
Region 8	2022-05-29	80+	6.46552
Region 8	2022-05-29	Peds	6.03448
Region 8	2022-06-05	18-19	2.52708
Region 8	2022-06-05	20-29	17.3285
Region 8	2022-06-05	30-39	18.4116
Region 8	2022-06-05	40-49	16.2455
Region 8	2022-06-05	50-59	14.8014
Region 8	2022-06-05	60-69	13.7184
Region 8	2022-06-05	70-79	7.22022
Region 8	2022-06-05	80+	2.88809
Region 8	2022-06-05	Peds	6.85921
Region 8	2022-06-12	18-19	1.87793
Region 8	2022-06-12	20-29	15.9624
Region 8	2022-06-12	30-39	17.8404
Region 8	2022-06-12	40-49	16.9014
Region 8	2022-06-12	50-59	15.0235
Region 8	2022-06-12	60-69	14.0845
Region 8	2022-06-12	70-79	8.4507
Region 8	2022-06-12	80+	5.16432
Region 8	2022-06-12	Peds	4.69484
Region 8	2022-06-19	18-19	2.22222
Region 8	2022-06-19	20-29	22.2222
Region 8	2022-06-19	30-39	33.3333
Region 8	2022-06-19	40-49	6.66667
Region 8	2022-06-19	50-59	15.5556
Region 8	2022-06-19	60-69	13.3333
Region 8	2022-06-19	70-79	3.33333
Region 8	2022-06-19	80+	1.11111
Region 8	2022-06-19	Peds	2.22222
Region 8	2022-06-26	18-19	2.48447
Region 8	2022-06-26	20-29	22.3602
Region 8	2022-06-26	30-39	14.2857
Region 8	2022-06-26	40-49	14.9068
Region 8	2022-06-26	50-59	15.528
Region 8	2022-06-26	60-69	11.8012
Region 8	2022-06-26	70-79	8.69565
Region 8	2022-06-26	80+	3.10559
Region 8	2022-06-26	Peds	6.8323
Region 8	2022-07-03	80+	1.42857
Region 8	2022-07-03	70-79	7.14286
Region 8	2022-07-03	60-69	11.4286
Region 8	2022-07-03	50-59	15.7143
Region 8	2022-07-03	40-49	12.8571
Region 8	2022-07-03	30-39	28.5714
Region 8	2022-07-03	20-29	20
Region 8	2022-07-03	18-19	0
Region 8	2022-07-03	Peds	2.85714
Region 8	2022-07-10	80+	0
Region 8	2022-07-10	70-79	0
Region 8	2022-07-10	60-69	5.88235
Region 8	2022-07-10	50-59	8.82353
Region 8	2022-07-10	40-49	23.5294
Region 8	2022-07-10	30-39	17.6471
Region 8	2022-07-10	20-29	29.4118
Region 8	2022-07-10	18-19	11.7647
Region 8	2022-07-10	Peds	2.94118
Region 8	2022-07-17	18-19	2.38095
Region 8	2022-07-17	20-29	16.6667
Region 8	2022-07-17	30-39	30.9524
Region 8	2022-07-17	40-49	14.2857
Region 8	2022-07-17	50-59	7.14286
Region 8	2022-07-17	60-69	9.52381
Region 8	2022-07-17	70-79	4.7619
Region 8	2022-07-17	80+	4.7619
Region 8	2022-07-17	Peds	9.52381
Region 8	2022-07-24	18-19	2.20588
Region 8	2022-07-24	20-29	15.4412
Region 8	2022-07-24	30-39	23.5294
Region 8	2022-07-24	40-49	16.9118
Region 8	2022-07-24	50-59	11.7647
Region 8	2022-07-24	60-69	9.55882
Region 8	2022-07-24	70-79	7.35294
Region 8	2022-07-24	80+	2.20588
Region 8	2022-07-24	Peds	11.0294
Region 8	2022-07-31	18-19	2.72727
Region 8	2022-07-31	20-29	21.8182
Region 8	2022-07-31	30-39	14.5455
Region 8	2022-07-31	40-49	14.5455
Region 8	2022-07-31	50-59	14.5455
Region 8	2022-07-31	60-69	15.4545
Region 8	2022-07-31	70-79	9.09091
Region 8	2022-07-31	80+	0.909091
Region 8	2022-07-31	Peds	6.36364
Region 8	2022-08-07	80+	0
Region 8	2022-08-07	70-79	3.19149
Region 8	2022-08-07	60-69	6.38298
Region 8	2022-08-07	50-59	14.8936
Region 8	2022-08-07	40-49	14.8936
Region 8	2022-08-07	30-39	23.4043
Region 8	2022-08-07	20-29	25.5319
Region 8	2022-08-07	18-19	2.12766
Region 8	2022-08-07	Peds	9.57447
Region 8	2022-08-14	18-19	1.33333
Region 8	2022-08-14	20-29	21.3333
Region 8	2022-08-14	30-39	28
Region 8	2022-08-14	40-49	13.3333
Region 8	2022-08-14	50-59	13.3333
Region 8	2022-08-14	60-69	10.6667
Region 8	2022-08-14	70-79	5.33333
Region 8	2022-08-14	80+	2.66667
Region 8	2022-08-14	Peds	4
Region 8	2022-08-21	80+	0
Region 8	2022-08-21	70-79	5.81395
Region 8	2022-08-21	60-69	6.97674
Region 8	2022-08-21	50-59	15.1163
Region 8	2022-08-21	40-49	16.2791
Region 8	2022-08-21	30-39	19.7674
Region 8	2022-08-21	20-29	22.093
Region 8	2022-08-21	18-19	1.16279
Region 8	2022-08-21	Peds	12.7907
Region 8	2022-08-28	18-19	3.125
Region 8	2022-08-28	20-29	18.75
Region 8	2022-08-28	30-39	18.75
Region 8	2022-08-28	40-49	17.1875
Region 8	2022-08-28	50-59	10.9375
Region 8	2022-08-28	60-69	12.5
Region 8	2022-08-28	70-79	7.8125
Region 8	2022-08-28	80+	3.125
Region 8	2022-08-28	Peds	7.8125
Region 8	2022-09-04	80+	6.15385
Region 8	2022-09-04	70-79	10.7692
Region 8	2022-09-04	60-69	6.15385
Region 8	2022-09-04	50-59	12.3077
Region 8	2022-09-04	40-49	13.8462
Region 8	2022-09-04	30-39	23.0769
Region 8	2022-09-04	20-29	15.3846
Region 8	2022-09-04	18-19	0
Region 8	2022-09-04	Peds	12.3077
Region 8	2022-09-11	80+	0
Region 8	2022-09-11	70-79	5.71429
Region 8	2022-09-11	60-69	11.4286
Region 8	2022-09-11	50-59	20
Region 8	2022-09-11	40-49	17.1429
Region 8	2022-09-11	30-39	22.8571
Region 8	2022-09-11	20-29	11.4286
Region 8	2022-09-11	18-19	0
Region 8	2022-09-11	Peds	11.4286
Region 8	2022-09-18	80+	4.34783
Region 8	2022-09-18	70-79	10.8696
Region 8	2022-09-18	60-69	8.69565
Region 8	2022-09-18	50-59	23.913
Region 8	2022-09-18	40-49	8.69565
Region 8	2022-09-18	30-39	19.5652
Region 8	2022-09-18	20-29	15.2174
Region 8	2022-09-18	18-19	0
Region 8	2022-09-18	Peds	8.69565
Region 8	2022-09-25	80+	1.85185
Region 8	2022-09-25	70-79	9.25926
Region 8	2022-09-25	60-69	20.3704
Region 8	2022-09-25	50-59	14.8148
Region 8	2022-09-25	40-49	9.25926
Region 8	2022-09-25	30-39	22.2222
Region 8	2022-09-25	20-29	16.6667
Region 8	2022-09-25	18-19	0
Region 8	2022-09-25	Peds	5.55556
Region 8	2022-10-02	80+	0
Region 8	2022-10-02	70-79	4.54545
Region 8	2022-10-02	60-69	13.6364
Region 8	2022-10-02	50-59	27.2727
Region 8	2022-10-02	40-49	11.3636
Region 8	2022-10-02	30-39	13.6364
Region 8	2022-10-02	20-29	20.4545
Region 8	2022-10-02	18-19	0
Region 8	2022-10-02	Peds	9.09091
Region 8	2022-10-09	80+	4.6875
Region 8	2022-10-09	70-79	10.9375
Region 8	2022-10-09	60-69	12.5
Region 8	2022-10-09	50-59	14.0625
Region 8	2022-10-09	40-49	7.8125
Region 8	2022-10-09	30-39	23.4375
Region 8	2022-10-09	20-29	21.875
Region 8	2022-10-09	18-19	0
Region 8	2022-10-09	Peds	4.6875
Region 8	2022-10-16	80+	0
Region 8	2022-10-16	70-79	2.32558
Region 8	2022-10-16	60-69	20.9302
Region 8	2022-10-16	50-59	16.2791
Region 8	2022-10-16	40-49	25.5814
Region 8	2022-10-16	30-39	6.97674
Region 8	2022-10-16	20-29	16.2791
Region 8	2022-10-16	18-19	2.32558
Region 8	2022-10-16	Peds	9.30233
Region 8	2022-10-23	18-19	2
Region 8	2022-10-23	20-29	18
Region 8	2022-10-23	30-39	20
Region 8	2022-10-23	40-49	22
Region 8	2022-10-23	50-59	12
Region 8	2022-10-23	60-69	12
Region 8	2022-10-23	70-79	6
Region 8	2022-10-23	80+	2
Region 8	2022-10-23	Peds	6
Region 8	2022-10-30	18-19	2.43902
Region 8	2022-10-30	20-29	24.3902
Region 8	2022-10-30	30-39	14.6341
Region 8	2022-10-30	40-49	12.1951
Region 8	2022-10-30	50-59	12.1951
Region 8	2022-10-30	60-69	13.4146
Region 8	2022-10-30	70-79	10.9756
Region 8	2022-10-30	80+	3.65854
Region 8	2022-10-30	Peds	6.09756
Region 8	2022-11-06	18-19	2.08333
Region 8	2022-11-06	20-29	17.7083
Region 8	2022-11-06	30-39	13.5417
Region 8	2022-11-06	40-49	14.5833
Region 8	2022-11-06	50-59	15.625
Region 8	2022-11-06	60-69	13.5417
Region 8	2022-11-06	70-79	10.4167
Region 8	2022-11-06	80+	6.25
Region 8	2022-11-06	Peds	6.25
Region 8	2022-11-13	18-19	1
Region 8	2022-11-13	20-29	19
Region 8	2022-11-13	30-39	17
Region 8	2022-11-13	40-49	18
Region 8	2022-11-13	50-59	17
Region 8	2022-11-13	60-69	12
Region 8	2022-11-13	70-79	6
Region 8	2022-11-13	80+	6
Region 8	2022-11-13	Peds	4
Region 8	2022-11-20	80+	5.7971
Region 8	2022-11-20	70-79	10.1449
Region 8	2022-11-20	60-69	13.0435
Region 8	2022-11-20	50-59	13.0435
Region 8	2022-11-20	40-49	7.24638
Region 8	2022-11-20	30-39	23.1884
Region 8	2022-11-20	20-29	21.7391
Region 8	2022-11-20	18-19	0
Region 8	2022-11-20	Peds	5.7971
Region 8	2022-11-27	18-19	1.1236
Region 8	2022-11-27	20-29	19.1011
Region 8	2022-11-27	30-39	14.6067
Region 8	2022-11-27	40-49	14.6067
Region 8	2022-11-27	50-59	16.8539
Region 8	2022-11-27	60-69	13.4831
Region 8	2022-11-27	70-79	10.1124
Region 8	2022-11-27	80+	6.74157
Region 8	2022-11-27	Peds	3.37079
Region 8	2022-12-04	18-19	3.57143
Region 8	2022-12-04	20-29	19.6429
Region 8	2022-12-04	30-39	26.7857
Region 8	2022-12-04	40-49	10.7143
Region 8	2022-12-04	50-59	14.2857
Region 8	2022-12-04	60-69	14.2857
Region 8	2022-12-04	70-79	1.78571
Region 8	2022-12-04	80+	1.78571
Region 8	2022-12-04	Peds	7.14286
Region 8	2022-12-11	80+	5.08475
Region 8	2022-12-11	70-79	6.77966
Region 8	2022-12-11	60-69	20.339
Region 8	2022-12-11	50-59	18.6441
Region 8	2022-12-11	40-49	20.339
Region 8	2022-12-11	30-39	11.8644
Region 8	2022-12-11	20-29	15.2542
Region 8	2022-12-11	18-19	0
Region 8	2022-12-11	Peds	1.69492
Region 8	2022-12-18	80+	0
Region 8	2022-12-18	70-79	2.27273
Region 8	2022-12-18	60-69	11.3636
Region 8	2022-12-18	50-59	22.7273
Region 8	2022-12-18	40-49	15.9091
Region 8	2022-12-18	30-39	27.2727
Region 8	2022-12-18	20-29	20.4545
Region 8	2022-12-18	18-19	0
Region 8	2022-12-18	Peds	0
Region 8	2022-12-25	80+	6.66667
Region 8	2022-12-25	70-79	0
Region 8	2022-12-25	60-69	33.3333
Region 8	2022-12-25	50-59	6.66667
Region 8	2022-12-25	40-49	20
Region 8	2022-12-25	30-39	20
Region 8	2022-12-25	20-29	13.3333
Region 8	2022-12-25	18-19	0
Region 8	2022-12-25	Peds	0
Region 8	2023-01-01	80+	3.7037
Region 8	2023-01-01	70-79	11.1111
Region 8	2023-01-01	60-69	18.5185
Region 8	2023-01-01	50-59	18.5185
Region 8	2023-01-01	40-49	14.8148
Region 8	2023-01-01	30-39	22.2222
Region 8	2023-01-01	20-29	11.1111
Region 8	2023-01-01	18-19	0
Region 8	2023-01-01	Peds	0
Region 8	2023-01-08	80+	11.5385
Region 8	2023-01-08	70-79	3.84615
Region 8	2023-01-08	60-69	19.2308
Region 8	2023-01-08	50-59	7.69231
Region 8	2023-01-08	40-49	11.5385
Region 8	2023-01-08	30-39	19.2308
Region 8	2023-01-08	20-29	19.2308
Region 8	2023-01-08	18-19	0
Region 8	2023-01-08	Peds	7.69231
Region 8	2023-01-15	80+	0
Region 8	2023-01-15	70-79	12.5
Region 8	2023-01-15	60-69	6.25
Region 8	2023-01-15	50-59	31.25
Region 8	2023-01-15	40-49	12.5
Region 8	2023-01-15	30-39	18.75
Region 8	2023-01-15	20-29	18.75
Region 8	2023-01-15	18-19	0
Region 8	2023-01-15	Peds	0
Region 8	2023-01-22	80+	0
Region 8	2023-01-22	70-79	18.5185
Region 8	2023-01-22	60-69	14.8148
Region 8	2023-01-22	50-59	11.1111
Region 8	2023-01-22	40-49	11.1111
Region 8	2023-01-22	30-39	29.6296
Region 8	2023-01-22	20-29	11.1111
Region 8	2023-01-22	18-19	0
Region 8	2023-01-22	Peds	3.7037
Region 8	2023-01-29	80+	10
Region 8	2023-01-29	70-79	0
Region 8	2023-01-29	60-69	10
Region 8	2023-01-29	50-59	10
Region 8	2023-01-29	40-49	16.6667
Region 8	2023-01-29	30-39	23.3333
Region 8	2023-01-29	20-29	26.6667
Region 8	2023-01-29	18-19	0
Region 8	2023-01-29	Peds	3.33333
Region 8	2023-02-05	80+	0
Region 8	2023-02-05	70-79	10.7143
Region 8	2023-02-05	60-69	21.4286
Region 8	2023-02-05	50-59	10.7143
Region 8	2023-02-05	40-49	7.14286
Region 8	2023-02-05	30-39	17.8571
Region 8	2023-02-05	20-29	28.5714
Region 8	2023-02-05	18-19	3.57143
Region 8	2023-02-05	Peds	0
Region 8	2023-02-12	80+	9.67742
Region 8	2023-02-12	70-79	0
Region 8	2023-02-12	60-69	16.129
Region 8	2023-02-12	50-59	16.129
Region 8	2023-02-12	40-49	12.9032
Region 8	2023-02-12	30-39	16.129
Region 8	2023-02-12	20-29	25.8065
Region 8	2023-02-12	18-19	3.22581
Region 8	2023-02-12	Peds	0
Region 8	2023-02-19	80+	0
Region 8	2023-02-19	70-79	15.3846
Region 8	2023-02-19	60-69	38.4615
Region 8	2023-02-19	50-59	7.69231
Region 8	2023-02-19	40-49	7.69231
Region 8	2023-02-19	30-39	15.3846
Region 8	2023-02-19	20-29	15.3846
Region 8	2023-02-19	18-19	0
Region 8	2023-02-19	Peds	0
Region 8	2023-02-26	80+	0
Region 8	2023-02-26	70-79	8.69565
Region 8	2023-02-26	60-69	26.087
Region 8	2023-02-26	50-59	8.69565
Region 8	2023-02-26	40-49	17.3913
Region 8	2023-02-26	30-39	8.69565
Region 8	2023-02-26	20-29	26.087
Region 8	2023-02-26	18-19	0
Region 8	2023-02-26	Peds	4.34783
Region 8	2023-03-05	80+	0
Region 8	2023-03-05	70-79	5
Region 8	2023-03-05	60-69	15
Region 8	2023-03-05	50-59	5
Region 8	2023-03-05	40-49	20
Region 8	2023-03-05	30-39	30
Region 8	2023-03-05	20-29	25
Region 8	2023-03-05	18-19	0
Region 8	2023-03-05	Peds	0
Region 8	2023-03-12	80+	0
Region 8	2023-03-12	70-79	10
Region 8	2023-03-12	60-69	20
Region 8	2023-03-12	50-59	20
Region 8	2023-03-12	40-49	20
Region 8	2023-03-12	30-39	10
Region 8	2023-03-12	20-29	10
Region 8	2023-03-12	18-19	10
Region 8	2023-03-12	Peds	0
Region 8	2023-03-19	80+	4.34783
Region 8	2023-03-19	70-79	0
Region 8	2023-03-19	60-69	13.0435
Region 8	2023-03-19	50-59	8.69565
Region 8	2023-03-19	40-49	17.3913
Region 8	2023-03-19	30-39	34.7826
Region 8	2023-03-19	20-29	13.0435
Region 8	2023-03-19	18-19	0
Region 8	2023-03-19	Peds	8.69565
Region 8	2023-03-26	80+	8.33333
Region 8	2023-03-26	70-79	8.33333
Region 8	2023-03-26	60-69	0
Region 8	2023-03-26	50-59	0
Region 8	2023-03-26	40-49	33.3333
Region 8	2023-03-26	30-39	25
Region 8	2023-03-26	20-29	25
Region 8	2023-03-26	18-19	0
Region 8	2023-03-26	Peds	0
Region 8	2023-04-02	80+	0
Region 8	2023-04-02	70-79	0
Region 8	2023-04-02	60-69	16.6667
Region 8	2023-04-02	50-59	16.6667
Region 8	2023-04-02	40-49	16.6667
Region 8	2023-04-02	30-39	0
Region 8	2023-04-02	20-29	50
Region 8	2023-04-02	18-19	0
Region 8	2023-04-02	Peds	0
Region 8	2023-04-09	80+	0
Region 8	2023-04-09	70-79	25
Region 8	2023-04-09	60-69	0
Region 8	2023-04-09	50-59	0
Region 8	2023-04-09	40-49	0
Region 8	2023-04-09	30-39	75
Region 8	2023-04-09	20-29	0
Region 8	2023-04-09	18-19	0
Region 8	2023-04-09	Peds	0
Region 8	2023-04-16	80+	0
Region 8	2023-04-16	70-79	0
Region 8	2023-04-16	60-69	12.5
Region 8	2023-04-16	50-59	50
Region 8	2023-04-16	40-49	25
Region 8	2023-04-16	30-39	12.5
Region 8	2023-04-16	20-29	0
Region 8	2023-04-16	18-19	0
Region 8	2023-04-16	Peds	0
Region 8	2023-04-23	80+	0
Region 8	2023-04-23	70-79	22.2222
Region 8	2023-04-23	60-69	22.2222
Region 8	2023-04-23	50-59	11.1111
Region 8	2023-04-23	40-49	11.1111
Region 8	2023-04-23	30-39	33.3333
Region 8	2023-04-23	20-29	0
Region 8	2023-04-23	18-19	0
Region 8	2023-04-23	Peds	0
Region 8	2023-04-30	80+	0
Region 8	2023-04-30	70-79	10
Region 8	2023-04-30	60-69	10
Region 8	2023-04-30	50-59	10
Region 8	2023-04-30	40-49	0
Region 8	2023-04-30	30-39	40
Region 8	2023-04-30	20-29	20
Region 8	2023-04-30	18-19	0
Region 8	2023-04-30	Peds	10
Region 8	2023-05-07	80+	0
Region 8	2023-05-07	70-79	0
Region 8	2023-05-07	60-69	0
Region 8	2023-05-07	50-59	50
Region 8	2023-05-07	40-49	0
Region 8	2023-05-07	30-39	50
Region 8	2023-05-07	20-29	0
Region 8	2023-05-07	18-19	0
Region 8	2023-05-07	Peds	0
Region 8	2023-05-14	80+	0
Region 8	2023-05-14	70-79	0
Region 8	2023-05-14	60-69	50
Region 8	2023-05-14	50-59	12.5
Region 8	2023-05-14	40-49	12.5
Region 8	2023-05-14	30-39	25
Region 8	2023-05-14	20-29	0
Region 8	2023-05-14	18-19	0
Region 8	2023-05-14	Peds	0
Region 8	2023-05-21	80+	0
Region 8	2023-05-21	70-79	25
Region 8	2023-05-21	60-69	25
Region 8	2023-05-21	50-59	25
Region 8	2023-05-21	40-49	0
Region 8	2023-05-21	30-39	25
Region 8	2023-05-21	20-29	0
Region 8	2023-05-21	18-19	0
Region 8	2023-05-21	Peds	0
Region 8	2023-05-28	80+	0
Region 8	2023-05-28	70-79	0
Region 8	2023-05-28	60-69	50
Region 8	2023-05-28	50-59	0
Region 8	2023-05-28	40-49	0
Region 8	2023-05-28	30-39	50
Region 8	2023-05-28	20-29	0
Region 8	2023-05-28	18-19	0
Region 8	2023-05-28	Peds	0
Region 8	2023-06-04	80+	0
Region 8	2023-06-04	70-79	0
Region 8	2023-06-04	60-69	0
Region 8	2023-06-04	50-59	0
Region 8	2023-06-04	40-49	0
Region 8	2023-06-04	30-39	0
Region 8	2023-06-04	20-29	0
Region 8	2023-06-04	18-19	0
Region 8	2023-06-04	Peds	0
Region 8	2023-06-11	80+	0
Region 8	2023-06-11	70-79	50
Region 8	2023-06-11	60-69	0
Region 8	2023-06-11	50-59	0
Region 8	2023-06-11	40-49	0
Region 8	2023-06-11	30-39	0
Region 8	2023-06-11	20-29	0
Region 8	2023-06-11	18-19	0
Region 8	2023-06-11	Peds	50
Region 8	2023-06-18	80+	100
Region 8	2023-06-18	70-79	0
Region 8	2023-06-18	60-69	0
Region 8	2023-06-18	50-59	0
Region 8	2023-06-18	40-49	0
Region 8	2023-06-18	30-39	0
Region 8	2023-06-18	20-29	0
Region 8	2023-06-18	18-19	0
Region 8	2023-06-18	Peds	0
Region 8	2023-06-25	80+	0
Region 8	2023-06-25	70-79	0
Region 8	2023-06-25	60-69	100
Region 8	2023-06-25	50-59	0
Region 8	2023-06-25	40-49	0
Region 8	2023-06-25	30-39	0
Region 8	2023-06-25	20-29	0
Region 8	2023-06-25	18-19	0
Region 8	2023-06-25	Peds	0
Region 9	2021-02-21	18-19	4.41176
Region 9	2021-02-21	20-29	20.5882
Region 9	2021-02-21	30-39	20.5882
Region 9	2021-02-21	40-49	16.9118
Region 9	2021-02-21	50-59	13.2353
Region 9	2021-02-21	60-69	6.61765
Region 9	2021-02-21	70-79	2.20588
Region 9	2021-02-21	80+	2.20588
Region 9	2021-02-21	Peds	13.2353
Region 9	2021-02-28	18-19	3.84615
Region 9	2021-02-28	20-29	17.9487
Region 9	2021-02-28	30-39	12.8205
Region 9	2021-02-28	40-49	13.2479
Region 9	2021-02-28	50-59	13.2479
Region 9	2021-02-28	60-69	10.6838
Region 9	2021-02-28	70-79	5.98291
Region 9	2021-02-28	80+	1.28205
Region 9	2021-02-28	Peds	20.9402
Region 9	2021-03-07	18-19	7.69231
Region 9	2021-03-07	20-29	21.978
Region 9	2021-03-07	30-39	14.2857
Region 9	2021-03-07	40-49	15.3846
Region 9	2021-03-07	50-59	13.1868
Region 9	2021-03-07	60-69	6.59341
Region 9	2021-03-07	70-79	1.0989
Region 9	2021-03-07	80+	2.1978
Region 9	2021-03-07	Peds	17.5824
Region 9	2021-03-14	80+	0
Region 9	2021-03-14	70-79	0
Region 9	2021-03-14	60-69	0
Region 9	2021-03-14	50-59	0
Region 9	2021-03-14	40-49	0
Region 9	2021-03-14	30-39	100
Region 9	2021-03-14	20-29	0
Region 9	2021-03-14	18-19	0
Region 9	2021-03-14	Peds	0
Region 9	2021-03-21	80+	0
Region 9	2021-03-21	70-79	0
Region 9	2021-03-21	60-69	0
Region 9	2021-03-21	50-59	33.3333
Region 9	2021-03-21	40-49	16.6667
Region 9	2021-03-21	30-39	33.3333
Region 9	2021-03-21	20-29	16.6667
Region 9	2021-03-21	18-19	0
Region 9	2021-03-21	Peds	0
Region 9	2021-03-28	18-19	2.5974
Region 9	2021-03-28	20-29	18.1818
Region 9	2021-03-28	30-39	19.4805
Region 9	2021-03-28	40-49	16.8831
Region 9	2021-03-28	50-59	12.987
Region 9	2021-03-28	60-69	9.95671
Region 9	2021-03-28	70-79	4.7619
Region 9	2021-03-28	80+	0.865801
Region 9	2021-03-28	Peds	14.2857
Region 9	2021-04-04	80+	0
Region 9	2021-04-04	70-79	3.44828
Region 9	2021-04-04	60-69	8.62069
Region 9	2021-04-04	50-59	11.4943
Region 9	2021-04-04	40-49	16.092
Region 9	2021-04-04	30-39	19.5402
Region 9	2021-04-04	20-29	21.8391
Region 9	2021-04-04	18-19	3.44828
Region 9	2021-04-04	Peds	15.5172
Region 9	2021-04-11	18-19	3.94737
Region 9	2021-04-11	20-29	27.6316
Region 9	2021-04-11	30-39	17.7632
Region 9	2021-04-11	40-49	14.4737
Region 9	2021-04-11	50-59	8.55263
Region 9	2021-04-11	60-69	10.5263
Region 9	2021-04-11	70-79	1.97368
Region 9	2021-04-11	80+	0.657895
Region 9	2021-04-11	Peds	14.4737
Region 9	2021-04-18	18-19	3.75
Region 9	2021-04-18	20-29	16.875
Region 9	2021-04-18	30-39	20.625
Region 9	2021-04-18	40-49	18.125
Region 9	2021-04-18	50-59	12.5
Region 9	2021-04-18	60-69	6.25
Region 9	2021-04-18	70-79	2.5
Region 9	2021-04-18	80+	0.625
Region 9	2021-04-18	Peds	18.75
Region 9	2021-04-25	80+	0
Region 9	2021-04-25	70-79	1.08108
Region 9	2021-04-25	60-69	8.64865
Region 9	2021-04-25	50-59	11.3514
Region 9	2021-04-25	40-49	14.5946
Region 9	2021-04-25	30-39	23.2432
Region 9	2021-04-25	20-29	21.6216
Region 9	2021-04-25	18-19	2.7027
Region 9	2021-04-25	Peds	16.7568
Region 9	2021-05-02	18-19	4.87805
Region 9	2021-05-02	20-29	19.5122
Region 9	2021-05-02	30-39	15.8537
Region 9	2021-05-02	40-49	14.0244
Region 9	2021-05-02	50-59	15.8537
Region 9	2021-05-02	60-69	9.14634
Region 9	2021-05-02	70-79	3.04878
Region 9	2021-05-02	80+	0.609756
Region 9	2021-05-02	Peds	17.0732
Region 9	2021-05-09	18-19	3.7037
Region 9	2021-05-09	20-29	22.7513
Region 9	2021-05-09	30-39	14.8148
Region 9	2021-05-09	40-49	14.8148
Region 9	2021-05-09	50-59	13.2275
Region 9	2021-05-09	60-69	7.40741
Region 9	2021-05-09	70-79	1.5873
Region 9	2021-05-09	80+	1.5873
Region 9	2021-05-09	Peds	20.1058
Region 9	2021-05-16	18-19	4.78723
Region 9	2021-05-16	20-29	20.7447
Region 9	2021-05-16	30-39	17.0213
Region 9	2021-05-16	40-49	11.1702
Region 9	2021-05-16	50-59	13.2979
Region 9	2021-05-16	60-69	4.78723
Region 9	2021-05-16	70-79	2.12766
Region 9	2021-05-16	80+	0.531915
Region 9	2021-05-16	Peds	25.5319
Region 9	2021-05-23	18-19	4.60829
Region 9	2021-05-23	20-29	23.0415
Region 9	2021-05-23	30-39	18.894
Region 9	2021-05-23	40-49	12.9032
Region 9	2021-05-23	50-59	11.9816
Region 9	2021-05-23	60-69	7.37327
Region 9	2021-05-23	70-79	2.30415
Region 9	2021-05-23	80+	0.921659
Region 9	2021-05-23	Peds	17.9724
Region 9	2021-05-30	18-19	1.8018
Region 9	2021-05-30	20-29	24.3243
Region 9	2021-05-30	30-39	21.6216
Region 9	2021-05-30	40-49	16.6667
Region 9	2021-05-30	50-59	10.3604
Region 9	2021-05-30	60-69	7.20721
Region 9	2021-05-30	70-79	3.15315
Region 9	2021-05-30	80+	2.25225
Region 9	2021-05-30	Peds	12.6126
Region 9	2021-06-06	18-19	2.7907
Region 9	2021-06-06	20-29	23.2558
Region 9	2021-06-06	30-39	16.2791
Region 9	2021-06-06	40-49	15.3488
Region 9	2021-06-06	50-59	13.0233
Region 9	2021-06-06	60-69	6.51163
Region 9	2021-06-06	70-79	3.25581
Region 9	2021-06-06	80+	1.39535
Region 9	2021-06-06	Peds	18.1395
Region 9	2021-06-13	18-19	2.1645
Region 9	2021-06-13	20-29	16.4502
Region 9	2021-06-13	30-39	22.5108
Region 9	2021-06-13	40-49	14.7186
Region 9	2021-06-13	50-59	13.8528
Region 9	2021-06-13	60-69	7.79221
Region 9	2021-06-13	70-79	2.1645
Region 9	2021-06-13	80+	2.1645
Region 9	2021-06-13	Peds	18.1818
Region 9	2021-06-20	18-19	4.79233
Region 9	2021-06-20	20-29	20.7668
Region 9	2021-06-20	30-39	17.5719
Region 9	2021-06-20	40-49	15.016
Region 9	2021-06-20	50-59	13.4185
Region 9	2021-06-20	60-69	6.70927
Region 9	2021-06-20	70-79	3.19489
Region 9	2021-06-20	80+	1.59744
Region 9	2021-06-20	Peds	16.9329
Region 9	2021-06-27	18-19	3.125
Region 9	2021-06-27	20-29	20.8333
Region 9	2021-06-27	30-39	16.1458
Region 9	2021-06-27	40-49	18.2292
Region 9	2021-06-27	50-59	12.7604
Region 9	2021-06-27	60-69	7.29167
Region 9	2021-06-27	70-79	3.64583
Region 9	2021-06-27	80+	1.04167
Region 9	2021-06-27	Peds	16.9271
Region 9	2021-07-04	18-19	3.46821
Region 9	2021-07-04	20-29	19.6532
Region 9	2021-07-04	30-39	17.1484
Region 9	2021-07-04	40-49	15.4143
Region 9	2021-07-04	50-59	11.368
Region 9	2021-07-04	60-69	9.63391
Region 9	2021-07-04	70-79	4.4316
Region 9	2021-07-04	80+	2.31214
Region 9	2021-07-04	Peds	16.5703
Region 9	2021-07-11	18-19	2.25464
Region 9	2021-07-11	20-29	19.496
Region 9	2021-07-11	30-39	17.6393
Region 9	2021-07-11	40-49	16.0477
Region 9	2021-07-11	50-59	12.4668
Region 9	2021-07-11	60-69	8.48806
Region 9	2021-07-11	70-79	3.5809
Region 9	2021-07-11	80+	1.45889
Region 9	2021-07-11	Peds	18.5676
Region 9	2021-07-18	18-19	3.16384
Region 9	2021-07-18	20-29	17.2881
Region 9	2021-07-18	30-39	16.1582
Region 9	2021-07-18	40-49	14.3503
Region 9	2021-07-18	50-59	13.1073
Region 9	2021-07-18	60-69	9.26554
Region 9	2021-07-18	70-79	5.31073
Region 9	2021-07-18	80+	2.14689
Region 9	2021-07-18	Peds	19.209
Region 9	2021-07-25	18-19	3.19001
Region 9	2021-07-25	20-29	15.534
Region 9	2021-07-25	30-39	15.1179
Region 9	2021-07-25	40-49	14.9792
Region 9	2021-07-25	50-59	12.8988
Region 9	2021-07-25	60-69	9.98613
Region 9	2021-07-25	70-79	5.82524
Region 9	2021-07-25	80+	2.08044
Region 9	2021-07-25	Peds	20.3883
Region 9	2021-08-01	18-19	2.99296
Region 9	2021-08-01	20-29	19.8944
Region 9	2021-08-01	30-39	17.2535
Region 9	2021-08-01	40-49	13.5563
Region 9	2021-08-01	50-59	11.6197
Region 9	2021-08-01	60-69	9.6831
Region 9	2021-08-01	70-79	4.40141
Region 9	2021-08-01	80+	1.40845
Region 9	2021-08-01	Peds	19.1901
Region 9	2021-08-08	18-19	2.9932
Region 9	2021-08-08	20-29	17.415
Region 9	2021-08-08	30-39	17.6871
Region 9	2021-08-08	40-49	14.2857
Region 9	2021-08-08	50-59	12.2449
Region 9	2021-08-08	60-69	7.89116
Region 9	2021-08-08	70-79	4.4898
Region 9	2021-08-08	80+	1.36054
Region 9	2021-08-08	Peds	21.6327
Region 9	2021-08-15	18-19	2.75689
Region 9	2021-08-15	20-29	16.792
Region 9	2021-08-15	30-39	17.0426
Region 9	2021-08-15	40-49	15.1629
Region 9	2021-08-15	50-59	11.9048
Region 9	2021-08-15	60-69	8.39599
Region 9	2021-08-15	70-79	4.26065
Region 9	2021-08-15	80+	0.75188
Region 9	2021-08-15	Peds	22.9323
Region 9	2021-08-22	18-19	2.88462
Region 9	2021-08-22	20-29	20.5128
Region 9	2021-08-22	30-39	18.9103
Region 9	2021-08-22	40-49	14.7436
Region 9	2021-08-22	50-59	12.1795
Region 9	2021-08-22	60-69	7.69231
Region 9	2021-08-22	70-79	3.52564
Region 9	2021-08-22	80+	0.320513
Region 9	2021-08-22	Peds	19.2308
Region 9	2021-08-29	18-19	2.23577
Region 9	2021-08-29	20-29	15.4472
Region 9	2021-08-29	30-39	16.0569
Region 9	2021-08-29	40-49	11.3821
Region 9	2021-08-29	50-59	14.8374
Region 9	2021-08-29	60-69	10.1626
Region 9	2021-08-29	70-79	4.6748
Region 9	2021-08-29	80+	2.84553
Region 9	2021-08-29	Peds	22.3577
Region 9	2021-09-05	18-19	3.83747
Region 9	2021-09-05	20-29	17.3815
Region 9	2021-09-05	30-39	16.4786
Region 9	2021-09-05	40-49	16.4786
Region 9	2021-09-05	50-59	9.93228
Region 9	2021-09-05	60-69	6.77201
Region 9	2021-09-05	70-79	6.32054
Region 9	2021-09-05	80+	1.58014
Region 9	2021-09-05	Peds	21.219
Region 9	2021-09-12	18-19	2.9703
Region 9	2021-09-12	20-29	16.3366
Region 9	2021-09-12	30-39	16.0066
Region 9	2021-09-12	40-49	16.3366
Region 9	2021-09-12	50-59	10.8911
Region 9	2021-09-12	60-69	9.90099
Region 9	2021-09-12	70-79	4.62046
Region 9	2021-09-12	80+	1.48515
Region 9	2021-09-12	Peds	21.4521
Region 9	2021-09-19	18-19	3.9267
Region 9	2021-09-19	20-29	15.445
Region 9	2021-09-19	30-39	15.9686
Region 9	2021-09-19	40-49	13.3508
Region 9	2021-09-19	50-59	10.4712
Region 9	2021-09-19	60-69	10.733
Region 9	2021-09-19	70-79	5.75916
Region 9	2021-09-19	80+	2.6178
Region 9	2021-09-19	Peds	21.7277
Region 9	2021-09-26	18-19	2.11864
Region 9	2021-09-26	20-29	16.5254
Region 9	2021-09-26	30-39	15.8898
Region 9	2021-09-26	40-49	13.7712
Region 9	2021-09-26	50-59	13.3475
Region 9	2021-09-26	60-69	9.5339
Region 9	2021-09-26	70-79	4.44915
Region 9	2021-09-26	80+	1.48305
Region 9	2021-09-26	Peds	22.8814
Region 9	2021-10-03	18-19	3.24232
Region 9	2021-10-03	20-29	13.9932
Region 9	2021-10-03	30-39	18.942
Region 9	2021-10-03	40-49	13.4812
Region 9	2021-10-03	50-59	12.628
Region 9	2021-10-03	60-69	9.04437
Region 9	2021-10-03	70-79	5.11945
Region 9	2021-10-03	80+	2.04778
Region 9	2021-10-03	Peds	21.5017
Region 9	2021-10-10	18-19	3.53357
Region 9	2021-10-10	20-29	16.2544
Region 9	2021-10-10	30-39	16.7845
Region 9	2021-10-10	40-49	14.1343
Region 9	2021-10-10	50-59	12.7208
Region 9	2021-10-10	60-69	10.9541
Region 9	2021-10-10	70-79	4.41696
Region 9	2021-10-10	80+	1.59011
Region 9	2021-10-10	Peds	19.6113
Region 9	2021-10-17	18-19	3.03605
Region 9	2021-10-17	20-29	14.0417
Region 9	2021-10-17	30-39	16.129
Region 9	2021-10-17	40-49	14.0417
Region 9	2021-10-17	50-59	13.4725
Region 9	2021-10-17	60-69	10.0569
Region 9	2021-10-17	70-79	5.12334
Region 9	2021-10-17	80+	2.65655
Region 9	2021-10-17	Peds	21.4421
Region 9	2021-10-24	18-19	2.67176
Region 9	2021-10-24	20-29	16.2214
Region 9	2021-10-24	30-39	16.4122
Region 9	2021-10-24	40-49	13.7405
Region 9	2021-10-24	50-59	12.9771
Region 9	2021-10-24	60-69	10.1145
Region 9	2021-10-24	70-79	4.96183
Region 9	2021-10-24	80+	2.09924
Region 9	2021-10-24	Peds	20.8015
Region 9	2021-10-31	18-19	2.57937
Region 9	2021-10-31	20-29	15.873
Region 9	2021-10-31	30-39	16.6667
Region 9	2021-10-31	40-49	14.2857
Region 9	2021-10-31	50-59	13.0952
Region 9	2021-10-31	60-69	8.33333
Region 9	2021-10-31	70-79	5.35714
Region 9	2021-10-31	80+	1.19048
Region 9	2021-10-31	Peds	22.619
Region 9	2021-11-07	18-19	3.04487
Region 9	2021-11-07	20-29	16.9872
Region 9	2021-11-07	30-39	15.3846
Region 9	2021-11-07	40-49	14.1026
Region 9	2021-11-07	50-59	12.1795
Region 9	2021-11-07	60-69	10.4167
Region 9	2021-11-07	70-79	4.80769
Region 9	2021-11-07	80+	2.5641
Region 9	2021-11-07	Peds	20.5128
Region 9	2021-11-14	18-19	2.27671
Region 9	2021-11-14	20-29	15.5867
Region 9	2021-11-14	30-39	17.1629
Region 9	2021-11-14	40-49	15.0613
Region 9	2021-11-14	50-59	14.8862
Region 9	2021-11-14	60-69	9.10683
Region 9	2021-11-14	70-79	4.55342
Region 9	2021-11-14	80+	0.700525
Region 9	2021-11-14	Peds	20.6655
Region 9	2021-11-21	18-19	2.82486
Region 9	2021-11-21	20-29	14.6893
Region 9	2021-11-21	30-39	17.1375
Region 9	2021-11-21	40-49	14.5009
Region 9	2021-11-21	50-59	13.1827
Region 9	2021-11-21	60-69	10.5461
Region 9	2021-11-21	70-79	5.64972
Region 9	2021-11-21	80+	2.25989
Region 9	2021-11-21	Peds	19.209
Region 9	2021-11-28	18-19	2.74443
Region 9	2021-11-28	20-29	17.1527
Region 9	2021-11-28	30-39	16.8096
Region 9	2021-11-28	40-49	14.2367
Region 9	2021-11-28	50-59	12.8645
Region 9	2021-11-28	60-69	8.91938
Region 9	2021-11-28	70-79	4.80274
Region 9	2021-11-28	80+	1.88679
Region 9	2021-11-28	Peds	20.5832
Region 9	2021-12-05	18-19	2.88066
Region 9	2021-12-05	20-29	16.2551
Region 9	2021-12-05	30-39	16.6667
Region 9	2021-12-05	40-49	13.3745
Region 9	2021-12-05	50-59	14.1975
Region 9	2021-12-05	60-69	9.0535
Region 9	2021-12-05	70-79	4.93827
Region 9	2021-12-05	80+	2.26337
Region 9	2021-12-05	Peds	20.3704
Region 9	2021-12-12	18-19	2.59481
Region 9	2021-12-12	20-29	18.7625
Region 9	2021-12-12	30-39	19.1617
Region 9	2021-12-12	40-49	13.7725
Region 9	2021-12-12	50-59	14.1717
Region 9	2021-12-12	60-69	8.18363
Region 9	2021-12-12	70-79	4.59082
Region 9	2021-12-12	80+	1.1976
Region 9	2021-12-12	Peds	17.5649
Region 9	2021-12-19	18-19	3.01205
Region 9	2021-12-19	20-29	21.988
Region 9	2021-12-19	30-39	18.3735
Region 9	2021-12-19	40-49	13.5542
Region 9	2021-12-19	50-59	13.5542
Region 9	2021-12-19	60-69	8.73494
Region 9	2021-12-19	70-79	3.91566
Region 9	2021-12-19	80+	0.60241
Region 9	2021-12-19	Peds	16.2651
Region 9	2021-12-26	18-19	3.39806
Region 9	2021-12-26	20-29	17.4757
Region 9	2021-12-26	30-39	16.1812
Region 9	2021-12-26	40-49	16.8285
Region 9	2021-12-26	50-59	13.1068
Region 9	2021-12-26	60-69	7.9288
Region 9	2021-12-26	70-79	5.98706
Region 9	2021-12-26	80+	1.94175
Region 9	2021-12-26	Peds	17.1521
Region 9	2022-01-02	18-19	2.56798
Region 9	2022-01-02	20-29	16.6163
Region 9	2022-01-02	30-39	17.3716
Region 9	2022-01-02	40-49	14.8036
Region 9	2022-01-02	50-59	12.9909
Region 9	2022-01-02	60-69	9.06344
Region 9	2022-01-02	70-79	6.0423
Region 9	2022-01-02	80+	2.56798
Region 9	2022-01-02	Peds	17.9758
Region 9	2022-01-09	18-19	2.52918
Region 9	2022-01-09	20-29	16.7315
Region 9	2022-01-09	30-39	17.5097
Region 9	2022-01-09	40-49	13.8132
Region 9	2022-01-09	50-59	12.0623
Region 9	2022-01-09	60-69	10.3113
Region 9	2022-01-09	70-79	4.66926
Region 9	2022-01-09	80+	3.30739
Region 9	2022-01-09	Peds	19.0661
Region 9	2022-01-16	18-19	2.51451
Region 9	2022-01-16	20-29	15.6673
Region 9	2022-01-16	30-39	15.8607
Region 9	2022-01-16	40-49	13.5397
Region 9	2022-01-16	50-59	13.9265
Region 9	2022-01-16	60-69	9.28433
Region 9	2022-01-16	70-79	5.80271
Region 9	2022-01-16	80+	2.90135
Region 9	2022-01-16	Peds	20.5029
Region 9	2022-01-23	18-19	2.40296
Region 9	2022-01-23	20-29	14.6026
Region 9	2022-01-23	30-39	16.451
Region 9	2022-01-23	40-49	13.4935
Region 9	2022-01-23	50-59	12.1996
Region 9	2022-01-23	60-69	9.61183
Region 9	2022-01-23	70-79	6.83919
Region 9	2022-01-23	80+	3.8817
Region 9	2022-01-23	Peds	20.5176
Region 9	2022-01-30	18-19	2.64228
Region 9	2022-01-30	20-29	12.6016
Region 9	2022-01-30	30-39	16.8699
Region 9	2022-01-30	40-49	12.3984
Region 9	2022-01-30	50-59	12.8049
Region 9	2022-01-30	60-69	11.5854
Region 9	2022-01-30	70-79	8.13008
Region 9	2022-01-30	80+	3.65854
Region 9	2022-01-30	Peds	19.3089
Region 9	2022-02-06	18-19	0.884956
Region 9	2022-02-06	20-29	13.2743
Region 9	2022-02-06	30-39	17.4779
Region 9	2022-02-06	40-49	14.1593
Region 9	2022-02-06	50-59	14.3805
Region 9	2022-02-06	60-69	11.2832
Region 9	2022-02-06	70-79	7.9646
Region 9	2022-02-06	80+	3.53982
Region 9	2022-02-06	Peds	17.0354
Region 9	2022-02-13	18-19	2.10526
Region 9	2022-02-13	20-29	13.9474
Region 9	2022-02-13	30-39	15.7895
Region 9	2022-02-13	40-49	14.7368
Region 9	2022-02-13	50-59	13.1579
Region 9	2022-02-13	60-69	13.4211
Region 9	2022-02-13	70-79	6.05263
Region 9	2022-02-13	80+	2.10526
Region 9	2022-02-13	Peds	18.6842
Region 9	2022-02-20	18-19	1.74419
Region 9	2022-02-20	20-29	16.5698
Region 9	2022-02-20	30-39	20.0581
Region 9	2022-02-20	40-49	11.6279
Region 9	2022-02-20	50-59	11.9186
Region 9	2022-02-20	60-69	10.4651
Region 9	2022-02-20	70-79	6.68605
Region 9	2022-02-20	80+	2.61628
Region 9	2022-02-20	Peds	18.314
Region 9	2022-02-27	18-19	1.96721
Region 9	2022-02-27	20-29	16.7213
Region 9	2022-02-27	30-39	18.6885
Region 9	2022-02-27	40-49	13.4426
Region 9	2022-02-27	50-59	13.1148
Region 9	2022-02-27	60-69	9.83607
Region 9	2022-02-27	70-79	6.55738
Region 9	2022-02-27	80+	2.62295
Region 9	2022-02-27	Peds	17.0492
Region 9	2022-03-06	18-19	2.07469
Region 9	2022-03-06	20-29	17.0124
Region 9	2022-03-06	30-39	18.2573
Region 9	2022-03-06	40-49	17.4274
Region 9	2022-03-06	50-59	13.278
Region 9	2022-03-06	60-69	10.7884
Region 9	2022-03-06	70-79	5.80913
Region 9	2022-03-06	80+	0.414938
Region 9	2022-03-06	Peds	14.9378
Region 9	2022-03-13	18-19	2.73438
Region 9	2022-03-13	20-29	17.9688
Region 9	2022-03-13	30-39	19.1406
Region 9	2022-03-13	40-49	15.2344
Region 9	2022-03-13	50-59	13.6719
Region 9	2022-03-13	60-69	10.9375
Region 9	2022-03-13	70-79	5.46875
Region 9	2022-03-13	80+	1.95312
Region 9	2022-03-13	Peds	12.8906
Region 9	2022-03-20	18-19	2.67176
Region 9	2022-03-20	20-29	20.229
Region 9	2022-03-20	30-39	21.374
Region 9	2022-03-20	40-49	15.2672
Region 9	2022-03-20	50-59	7.63359
Region 9	2022-03-20	60-69	11.8321
Region 9	2022-03-20	70-79	5.72519
Region 9	2022-03-20	80+	3.81679
Region 9	2022-03-20	Peds	11.4504
Region 9	2022-03-27	18-19	1.38249
Region 9	2022-03-27	20-29	20.2765
Region 9	2022-03-27	30-39	27.6498
Region 9	2022-03-27	40-49	16.129
Region 9	2022-03-27	50-59	11.0599
Region 9	2022-03-27	60-69	7.37327
Region 9	2022-03-27	70-79	5.99078
Region 9	2022-03-27	80+	1.84332
Region 9	2022-03-27	Peds	8.29493
Region 9	2022-04-03	18-19	2.18182
Region 9	2022-04-03	20-29	17.4545
Region 9	2022-04-03	30-39	17.8182
Region 9	2022-04-03	40-49	15.2727
Region 9	2022-04-03	50-59	17.0909
Region 9	2022-04-03	60-69	13.8182
Region 9	2022-04-03	70-79	5.09091
Region 9	2022-04-03	80+	2.18182
Region 9	2022-04-03	Peds	9.09091
Region 9	2022-04-10	18-19	0.968523
Region 9	2022-04-10	20-29	17.6755
Region 9	2022-04-10	30-39	19.1283
Region 9	2022-04-10	40-49	16.4649
Region 9	2022-04-10	50-59	14.77
Region 9	2022-04-10	60-69	8.47458
Region 9	2022-04-10	70-79	7.99031
Region 9	2022-04-10	80+	3.87409
Region 9	2022-04-10	Peds	10.6538
Region 9	2022-04-17	18-19	3.21101
Region 9	2022-04-17	20-29	16.5138
Region 9	2022-04-17	30-39	18.8073
Region 9	2022-04-17	40-49	16.5138
Region 9	2022-04-17	50-59	15.1376
Region 9	2022-04-17	60-69	7.79817
Region 9	2022-04-17	70-79	6.88073
Region 9	2022-04-17	80+	4.58716
Region 9	2022-04-17	Peds	10.5505
Region 9	2022-04-24	18-19	1.75953
Region 9	2022-04-24	20-29	21.4076
Region 9	2022-04-24	30-39	19.9413
Region 9	2022-04-24	40-49	15.5425
Region 9	2022-04-24	50-59	14.3695
Region 9	2022-04-24	60-69	10.8504
Region 9	2022-04-24	70-79	4.98534
Region 9	2022-04-24	80+	2.05279
Region 9	2022-04-24	Peds	9.09091
Region 9	2022-05-01	18-19	1.91571
Region 9	2022-05-01	20-29	15.5811
Region 9	2022-05-01	30-39	15.198
Region 9	2022-05-01	40-49	16.092
Region 9	2022-05-01	50-59	14.4317
Region 9	2022-05-01	60-69	12.3883
Region 9	2022-05-01	70-79	6.00255
Region 9	2022-05-01	80+	3.32056
Region 9	2022-05-01	Peds	15.0702
Region 9	2022-05-08	18-19	3.27586
Region 9	2022-05-08	20-29	14.6552
Region 9	2022-05-08	30-39	15.8621
Region 9	2022-05-08	40-49	14.6552
Region 9	2022-05-08	50-59	13.6207
Region 9	2022-05-08	60-69	10.5172
Region 9	2022-05-08	70-79	6.72414
Region 9	2022-05-08	80+	3.44828
Region 9	2022-05-08	Peds	17.2414
Region 9	2022-05-15	18-19	2.34234
Region 9	2022-05-15	20-29	16.2162
Region 9	2022-05-15	30-39	14.0541
Region 9	2022-05-15	40-49	14.4144
Region 9	2022-05-15	50-59	13.8739
Region 9	2022-05-15	60-69	11.7117
Region 9	2022-05-15	70-79	6.66667
Region 9	2022-05-15	80+	4.14414
Region 9	2022-05-15	Peds	16.5766
Region 9	2022-05-22	18-19	2.96167
Region 9	2022-05-22	20-29	15.331
Region 9	2022-05-22	30-39	15.1568
Region 9	2022-05-22	40-49	14.1115
Region 9	2022-05-22	50-59	13.4146
Region 9	2022-05-22	60-69	11.1498
Region 9	2022-05-22	70-79	6.79443
Region 9	2022-05-22	80+	3.48432
Region 9	2022-05-22	Peds	17.5958
Region 9	2022-05-29	18-19	2.70856
Region 9	2022-05-29	20-29	16.3597
Region 9	2022-05-29	30-39	15.493
Region 9	2022-05-29	40-49	15.493
Region 9	2022-05-29	50-59	13.9762
Region 9	2022-05-29	60-69	11.4843
Region 9	2022-05-29	70-79	8.66739
Region 9	2022-05-29	80+	3.35861
Region 9	2022-05-29	Peds	12.4594
Region 9	2022-06-05	18-19	2.8125
Region 9	2022-06-05	20-29	15.4167
Region 9	2022-06-05	30-39	16.6667
Region 9	2022-06-05	40-49	15.3125
Region 9	2022-06-05	50-59	15
Region 9	2022-06-05	60-69	10.5208
Region 9	2022-06-05	70-79	7.60417
Region 9	2022-06-05	80+	3.33333
Region 9	2022-06-05	Peds	13.3333
Region 9	2022-06-12	18-19	2.01465
Region 9	2022-06-12	20-29	14.011
Region 9	2022-06-12	30-39	16.8498
Region 9	2022-06-12	40-49	15.2015
Region 9	2022-06-12	50-59	14.2857
Region 9	2022-06-12	60-69	12.4542
Region 9	2022-06-12	70-79	8.05861
Region 9	2022-06-12	80+	3.663
Region 9	2022-06-12	Peds	13.4615
Region 9	2022-06-19	18-19	2.43902
Region 9	2022-06-19	20-29	14.0534
Region 9	2022-06-19	30-39	14.6341
Region 9	2022-06-19	40-49	14.2857
Region 9	2022-06-19	50-59	13.8211
Region 9	2022-06-19	60-69	12.3113
Region 9	2022-06-19	70-79	9.05923
Region 9	2022-06-19	80+	3.9489
Region 9	2022-06-19	Peds	15.4472
Region 9	2022-06-26	18-19	2.51004
Region 9	2022-06-26	20-29	13.8554
Region 9	2022-06-26	30-39	14.257
Region 9	2022-06-26	40-49	14.4578
Region 9	2022-06-26	50-59	13.9558
Region 9	2022-06-26	60-69	12.5502
Region 9	2022-06-26	70-79	9.03614
Region 9	2022-06-26	80+	3.81526
Region 9	2022-06-26	Peds	15.5622
Region 9	2022-07-03	18-19	2.74725
Region 9	2022-07-03	20-29	14.1484
Region 9	2022-07-03	30-39	14.5604
Region 9	2022-07-03	40-49	13.7363
Region 9	2022-07-03	50-59	13.3242
Region 9	2022-07-03	60-69	10.7143
Region 9	2022-07-03	70-79	9.61538
Region 9	2022-07-03	80+	3.57143
Region 9	2022-07-03	Peds	17.5824
Region 9	2022-07-10	18-19	2.15208
Region 9	2022-07-10	20-29	13.7733
Region 9	2022-07-10	30-39	13.7733
Region 9	2022-07-10	40-49	13.6298
Region 9	2022-07-10	50-59	13.4864
Region 9	2022-07-10	60-69	11.3343
Region 9	2022-07-10	70-79	9.03874
Region 9	2022-07-10	80+	4.30416
Region 9	2022-07-10	Peds	18.5079
Region 9	2022-07-17	18-19	2.99003
Region 9	2022-07-17	20-29	13.9535
Region 9	2022-07-17	30-39	13.7874
Region 9	2022-07-17	40-49	13.289
Region 9	2022-07-17	50-59	12.6246
Region 9	2022-07-17	60-69	11.4618
Region 9	2022-07-17	70-79	8.47176
Region 9	2022-07-17	80+	4.31894
Region 9	2022-07-17	Peds	19.103
Region 9	2022-07-24	18-19	2.5066
Region 9	2022-07-24	20-29	14.5119
Region 9	2022-07-24	30-39	15.3034
Region 9	2022-07-24	40-49	14.248
Region 9	2022-07-24	50-59	13.8522
Region 9	2022-07-24	60-69	11.3456
Region 9	2022-07-24	70-79	7.91557
Region 9	2022-07-24	80+	3.56201
Region 9	2022-07-24	Peds	16.7546
Region 9	2022-07-31	18-19	2.67229
Region 9	2022-07-31	20-29	15.4712
Region 9	2022-07-31	30-39	15.7525
Region 9	2022-07-31	40-49	15.0492
Region 9	2022-07-31	50-59	12.6582
Region 9	2022-07-31	60-69	10.1266
Region 9	2022-07-31	70-79	6.8917
Region 9	2022-07-31	80+	4.21941
Region 9	2022-07-31	Peds	17.1589
Region 9	2022-08-07	18-19	2.57104
Region 9	2022-08-07	20-29	14.2084
Region 9	2022-08-07	30-39	15.0203
Region 9	2022-08-07	40-49	13.2612
Region 9	2022-08-07	50-59	12.1786
Region 9	2022-08-07	60-69	11.2314
Region 9	2022-08-07	70-79	7.30717
Region 9	2022-08-07	80+	3.51827
Region 9	2022-08-07	Peds	20.7037
Region 9	2022-08-14	18-19	2.77393
Region 9	2022-08-14	20-29	13.7309
Region 9	2022-08-14	30-39	15.9501
Region 9	2022-08-14	40-49	13.4535
Region 9	2022-08-14	50-59	12.7601
Region 9	2022-08-14	60-69	11.2344
Region 9	2022-08-14	70-79	5.96394
Region 9	2022-08-14	80+	2.49653
Region 9	2022-08-14	Peds	21.6366
Region 9	2022-08-21	18-19	2.5
Region 9	2022-08-21	20-29	14.5312
Region 9	2022-08-21	30-39	14.375
Region 9	2022-08-21	40-49	14.0625
Region 9	2022-08-21	50-59	13.125
Region 9	2022-08-21	60-69	12.1875
Region 9	2022-08-21	70-79	6.40625
Region 9	2022-08-21	80+	4.53125
Region 9	2022-08-21	Peds	18.2812
Region 9	2022-08-28	18-19	3.16344
Region 9	2022-08-28	20-29	15.8172
Region 9	2022-08-28	30-39	16.5202
Region 9	2022-08-28	40-49	13.3568
Region 9	2022-08-28	50-59	14.587
Region 9	2022-08-28	60-69	11.2478
Region 9	2022-08-28	70-79	6.15114
Region 9	2022-08-28	80+	2.6362
Region 9	2022-08-28	Peds	16.5202
Region 9	2022-09-04	18-19	3.44828
Region 9	2022-09-04	20-29	14.0584
Region 9	2022-09-04	30-39	17.7719
Region 9	2022-09-04	40-49	15.6499
Region 9	2022-09-04	50-59	15.9151
Region 9	2022-09-04	60-69	11.9363
Region 9	2022-09-04	70-79	6.36605
Region 9	2022-09-04	80+	4.50928
Region 9	2022-09-04	Peds	10.3448
Region 9	2022-09-11	18-19	2.14724
Region 9	2022-09-11	20-29	16.8712
Region 9	2022-09-11	30-39	16.5644
Region 9	2022-09-11	40-49	17.4847
Region 9	2022-09-11	50-59	15.6442
Region 9	2022-09-11	60-69	10.7362
Region 9	2022-09-11	70-79	7.05521
Region 9	2022-09-11	80+	1.84049
Region 9	2022-09-11	Peds	11.6564
Region 9	2022-09-18	18-19	1.95122
Region 9	2022-09-18	20-29	16.0976
Region 9	2022-09-18	30-39	15.6098
Region 9	2022-09-18	40-49	16.5854
Region 9	2022-09-18	50-59	14.6341
Region 9	2022-09-18	60-69	12.6829
Region 9	2022-09-18	70-79	9.5122
Region 9	2022-09-18	80+	3.17073
Region 9	2022-09-18	Peds	9.7561
Region 9	2022-09-25	18-19	2.07254
Region 9	2022-09-25	20-29	16.8394
Region 9	2022-09-25	30-39	14.7668
Region 9	2022-09-25	40-49	15.285
Region 9	2022-09-25	50-59	16.3212
Region 9	2022-09-25	60-69	10.6218
Region 9	2022-09-25	70-79	9.06736
Region 9	2022-09-25	80+	3.62694
Region 9	2022-09-25	Peds	11.399
Region 9	2022-10-02	18-19	1.83246
Region 9	2022-10-02	20-29	14.6597
Region 9	2022-10-02	30-39	16.7539
Region 9	2022-10-02	40-49	14.3979
Region 9	2022-10-02	50-59	14.6597
Region 9	2022-10-02	60-69	13.089
Region 9	2022-10-02	70-79	9.94764
Region 9	2022-10-02	80+	3.9267
Region 9	2022-10-02	Peds	10.733
Region 9	2022-10-09	18-19	1.71429
Region 9	2022-10-09	20-29	16.2857
Region 9	2022-10-09	30-39	14.8571
Region 9	2022-10-09	40-49	16.8571
Region 9	2022-10-09	50-59	15.1429
Region 9	2022-10-09	60-69	14.8571
Region 9	2022-10-09	70-79	7.14286
Region 9	2022-10-09	80+	2.85714
Region 9	2022-10-09	Peds	10.2857
Region 9	2022-10-16	18-19	2.0649
Region 9	2022-10-16	20-29	16.2242
Region 9	2022-10-16	30-39	15.9292
Region 9	2022-10-16	40-49	16.5192
Region 9	2022-10-16	50-59	15.9292
Region 9	2022-10-16	60-69	10.6195
Region 9	2022-10-16	70-79	7.37463
Region 9	2022-10-16	80+	5.30973
Region 9	2022-10-16	Peds	10.0295
Region 9	2022-10-23	18-19	1.49254
Region 9	2022-10-23	20-29	17.3134
Region 9	2022-10-23	30-39	20
Region 9	2022-10-23	40-49	11.0448
Region 9	2022-10-23	50-59	15.8209
Region 9	2022-10-23	60-69	12.8358
Region 9	2022-10-23	70-79	10.1493
Region 9	2022-10-23	80+	3.28358
Region 9	2022-10-23	Peds	8.0597
Region 9	2022-10-30	18-19	2.98851
Region 9	2022-10-30	20-29	13.3333
Region 9	2022-10-30	30-39	20
Region 9	2022-10-30	40-49	15.1724
Region 9	2022-10-30	50-59	15.4023
Region 9	2022-10-30	60-69	12.1839
Region 9	2022-10-30	70-79	6.2069
Region 9	2022-10-30	80+	4.13793
Region 9	2022-10-30	Peds	10.5747
Region 9	2022-11-06	18-19	1.89655
Region 9	2022-11-06	20-29	16.7241
Region 9	2022-11-06	30-39	17.931
Region 9	2022-11-06	40-49	13.7931
Region 9	2022-11-06	50-59	15.3448
Region 9	2022-11-06	60-69	12.7586
Region 9	2022-11-06	70-79	7.06897
Region 9	2022-11-06	80+	3.10345
Region 9	2022-11-06	Peds	11.3793
Region 9	2022-11-13	18-19	1.78838
Region 9	2022-11-13	20-29	16.5425
Region 9	2022-11-13	30-39	16.0954
Region 9	2022-11-13	40-49	15.2012
Region 9	2022-11-13	50-59	14.6051
Region 9	2022-11-13	60-69	11.7735
Region 9	2022-11-13	70-79	9.68703
Region 9	2022-11-13	80+	4.17288
Region 9	2022-11-13	Peds	10.1341
Region 9	2022-11-20	18-19	2.23285
Region 9	2022-11-20	20-29	14.992
Region 9	2022-11-20	30-39	15.7895
Region 9	2022-11-20	40-49	15.1515
Region 9	2022-11-20	50-59	14.992
Region 9	2022-11-20	60-69	12.9187
Region 9	2022-11-20	70-79	10.2073
Region 9	2022-11-20	80+	4.30622
Region 9	2022-11-20	Peds	9.40989
Region 9	2022-11-27	18-19	2.88351
Region 9	2022-11-27	20-29	13.8408
Region 9	2022-11-27	30-39	14.3022
Region 9	2022-11-27	40-49	13.2641
Region 9	2022-11-27	50-59	13.4948
Region 9	2022-11-27	60-69	13.4948
Region 9	2022-11-27	70-79	9.80392
Region 9	2022-11-27	80+	6.34371
Region 9	2022-11-27	Peds	12.5721
Region 9	2022-12-04	18-19	2.7972
Region 9	2022-12-04	20-29	14.2657
Region 9	2022-12-04	30-39	15.1049
Region 9	2022-12-04	40-49	15.2448
Region 9	2022-12-04	50-59	14.965
Region 9	2022-12-04	60-69	12.7273
Region 9	2022-12-04	70-79	8.67133
Region 9	2022-12-04	80+	3.77622
Region 9	2022-12-04	Peds	12.4476
Region 9	2022-12-11	18-19	2.43531
Region 9	2022-12-11	20-29	14.6119
Region 9	2022-12-11	30-39	14.4597
Region 9	2022-12-11	40-49	14.7641
Region 9	2022-12-11	50-59	14.3075
Region 9	2022-12-11	60-69	12.6332
Region 9	2022-12-11	70-79	10.5023
Region 9	2022-12-11	80+	4.71842
Region 9	2022-12-11	Peds	11.5677
Region 9	2022-12-18	18-19	2.55973
Region 9	2022-12-18	20-29	15.529
Region 9	2022-12-18	30-39	15.3584
Region 9	2022-12-18	40-49	14.3345
Region 9	2022-12-18	50-59	13.8225
Region 9	2022-12-18	60-69	13.6519
Region 9	2022-12-18	70-79	10.2389
Region 9	2022-12-18	80+	3.75427
Region 9	2022-12-18	Peds	10.7509
Region 9	2022-12-25	18-19	2.6087
Region 9	2022-12-25	20-29	16.3043
Region 9	2022-12-25	30-39	16.7391
Region 9	2022-12-25	40-49	13.2609
Region 9	2022-12-25	50-59	14.5652
Region 9	2022-12-25	60-69	13.2609
Region 9	2022-12-25	70-79	8.69565
Region 9	2022-12-25	80+	4.13043
Region 9	2022-12-25	Peds	10.4348
Region 9	2023-01-01	18-19	1.54185
Region 9	2023-01-01	20-29	15.1982
Region 9	2023-01-01	30-39	16.0793
Region 9	2023-01-01	40-49	13.4361
Region 9	2023-01-01	50-59	16.7401
Region 9	2023-01-01	60-69	12.9956
Region 9	2023-01-01	70-79	8.14978
Region 9	2023-01-01	80+	3.96476
Region 9	2023-01-01	Peds	11.8943
Region 9	2023-01-08	18-19	1.5748
Region 9	2023-01-08	20-29	17.8478
Region 9	2023-01-08	30-39	19.1601
Region 9	2023-01-08	40-49	16.0105
Region 9	2023-01-08	50-59	13.6483
Region 9	2023-01-08	60-69	11.5486
Region 9	2023-01-08	70-79	8.13648
Region 9	2023-01-08	80+	2.88714
Region 9	2023-01-08	Peds	9.18635
Region 9	2023-01-15	18-19	2.7439
Region 9	2023-01-15	20-29	15.5488
Region 9	2023-01-15	30-39	18.5976
Region 9	2023-01-15	40-49	14.0244
Region 9	2023-01-15	50-59	15.5488
Region 9	2023-01-15	60-69	10.3659
Region 9	2023-01-15	70-79	6.40244
Region 9	2023-01-15	80+	2.7439
Region 9	2023-01-15	Peds	14.0244
Region 9	2023-01-22	18-19	2.8481
Region 9	2023-01-22	20-29	16.7722
Region 9	2023-01-22	30-39	18.3544
Region 9	2023-01-22	40-49	14.8734
Region 9	2023-01-22	50-59	13.9241
Region 9	2023-01-22	60-69	11.7089
Region 9	2023-01-22	70-79	4.43038
Region 9	2023-01-22	80+	1.58228
Region 9	2023-01-22	Peds	15.5063
Region 9	2023-01-29	18-19	2.87356
Region 9	2023-01-29	20-29	16.092
Region 9	2023-01-29	30-39	20.4023
Region 9	2023-01-29	40-49	14.6552
Region 9	2023-01-29	50-59	14.0805
Region 9	2023-01-29	60-69	10.3448
Region 9	2023-01-29	70-79	6.32184
Region 9	2023-01-29	80+	2.29885
Region 9	2023-01-29	Peds	12.931
Region 9	2023-02-05	18-19	3.50404
Region 9	2023-02-05	20-29	16.442
Region 9	2023-02-05	30-39	16.9811
Region 9	2023-02-05	40-49	14.5553
Region 9	2023-02-05	50-59	15.903
Region 9	2023-02-05	60-69	12.6685
Region 9	2023-02-05	70-79	6.469
Region 9	2023-02-05	80+	2.15633
Region 9	2023-02-05	Peds	11.3208
Region 9	2023-02-12	18-19	3.21637
Region 9	2023-02-12	20-29	19.883
Region 9	2023-02-12	30-39	13.1579
Region 9	2023-02-12	40-49	14.6199
Region 9	2023-02-12	50-59	15.2047
Region 9	2023-02-12	60-69	11.9883
Region 9	2023-02-12	70-79	7.89474
Region 9	2023-02-12	80+	3.21637
Region 9	2023-02-12	Peds	10.8187
Region 9	2023-02-19	18-19	0.722022
Region 9	2023-02-19	20-29	19.1336
Region 9	2023-02-19	30-39	15.1625
Region 9	2023-02-19	40-49	17.6895
Region 9	2023-02-19	50-59	14.8014
Region 9	2023-02-19	60-69	12.2744
Region 9	2023-02-19	70-79	8.66426
Region 9	2023-02-19	80+	4.69314
Region 9	2023-02-19	Peds	6.85921
Region 9	2023-02-26	18-19	2.1021
Region 9	2023-02-26	20-29	14.1141
Region 9	2023-02-26	30-39	15.6156
Region 9	2023-02-26	40-49	17.4174
Region 9	2023-02-26	50-59	18.6186
Region 9	2023-02-26	60-69	13.2132
Region 9	2023-02-26	70-79	6.00601
Region 9	2023-02-26	80+	3.6036
Region 9	2023-02-26	Peds	9.30931
Region 9	2023-03-05	18-19	2.35849
Region 9	2023-03-05	20-29	18.3962
Region 9	2023-03-05	30-39	16.0377
Region 9	2023-03-05	40-49	14.6226
Region 9	2023-03-05	50-59	14.6226
Region 9	2023-03-05	60-69	13.6792
Region 9	2023-03-05	70-79	8.49057
Region 9	2023-03-05	80+	4.24528
Region 9	2023-03-05	Peds	7.54717
Region 9	2023-03-12	18-19	3.13901
Region 9	2023-03-12	20-29	15.6951
Region 9	2023-03-12	30-39	17.4888
Region 9	2023-03-12	40-49	13.4529
Region 9	2023-03-12	50-59	14.3498
Region 9	2023-03-12	60-69	14.3498
Region 9	2023-03-12	70-79	9.41704
Region 9	2023-03-12	80+	2.69058
Region 9	2023-03-12	Peds	9.41704
Region 9	2023-03-19	18-19	2.13904
Region 9	2023-03-19	20-29	17.6471
Region 9	2023-03-19	30-39	15.508
Region 9	2023-03-19	40-49	17.6471
Region 9	2023-03-19	50-59	14.9733
Region 9	2023-03-19	60-69	11.7647
Region 9	2023-03-19	70-79	3.20856
Region 9	2023-03-19	80+	4.27807
Region 9	2023-03-19	Peds	12.8342
Region 9	2023-03-26	18-19	2.76243
Region 9	2023-03-26	20-29	20.9945
Region 9	2023-03-26	30-39	19.8895
Region 9	2023-03-26	40-49	13.2597
Region 9	2023-03-26	50-59	15.4696
Region 9	2023-03-26	60-69	8.28729
Region 9	2023-03-26	70-79	7.73481
Region 9	2023-03-26	80+	4.97238
Region 9	2023-03-26	Peds	6.62983
Region 9	2023-04-02	18-19	0.763359
Region 9	2023-04-02	20-29	24.4275
Region 9	2023-04-02	30-39	19.084
Region 9	2023-04-02	40-49	12.9771
Region 9	2023-04-02	50-59	16.0305
Region 9	2023-04-02	60-69	13.7405
Region 9	2023-04-02	70-79	4.58015
Region 9	2023-04-02	80+	3.81679
Region 9	2023-04-02	Peds	4.58015
Region 9	2023-04-09	18-19	1.36986
Region 9	2023-04-09	20-29	14.3836
Region 9	2023-04-09	30-39	15.0685
Region 9	2023-04-09	40-49	14.3836
Region 9	2023-04-09	50-59	21.9178
Region 9	2023-04-09	60-69	10.9589
Region 9	2023-04-09	70-79	5.47945
Region 9	2023-04-09	80+	2.05479
Region 9	2023-04-09	Peds	14.3836
Region 9	2023-04-16	18-19	2.32558
Region 9	2023-04-16	20-29	16.8605
Region 9	2023-04-16	30-39	17.4419
Region 9	2023-04-16	40-49	13.9535
Region 9	2023-04-16	50-59	15.1163
Region 9	2023-04-16	60-69	13.3721
Region 9	2023-04-16	70-79	8.13953
Region 9	2023-04-16	80+	4.06977
Region 9	2023-04-16	Peds	8.72093
Region 9	2023-04-23	18-19	3.42857
Region 9	2023-04-23	20-29	17.1429
Region 9	2023-04-23	30-39	17.1429
Region 9	2023-04-23	40-49	11.4286
Region 9	2023-04-23	50-59	15.4286
Region 9	2023-04-23	60-69	13.7143
Region 9	2023-04-23	70-79	4
Region 9	2023-04-23	80+	5.14286
Region 9	2023-04-23	Peds	12.5714
Region 9	2023-04-30	18-19	1.25786
Region 9	2023-04-30	20-29	15.0943
Region 9	2023-04-30	30-39	15.0943
Region 9	2023-04-30	40-49	14.4654
Region 9	2023-04-30	50-59	18.239
Region 9	2023-04-30	60-69	13.8365
Region 9	2023-04-30	70-79	4.40252
Region 9	2023-04-30	80+	5.03145
Region 9	2023-04-30	Peds	12.5786
Region 9	2023-05-07	80+	3.19149
Region 9	2023-05-07	70-79	12.766
Region 9	2023-05-07	60-69	13.8298
Region 9	2023-05-07	50-59	14.8936
Region 9	2023-05-07	40-49	10.6383
Region 9	2023-05-07	30-39	15.9574
Region 9	2023-05-07	20-29	12.766
Region 9	2023-05-07	18-19	0
Region 9	2023-05-07	Peds	15.9574
Region 9	2023-05-14	80+	6.66667
Region 9	2023-05-14	70-79	4.44444
Region 9	2023-05-14	60-69	10
Region 9	2023-05-14	50-59	22.2222
Region 9	2023-05-14	40-49	10
Region 9	2023-05-14	30-39	12.2222
Region 9	2023-05-14	20-29	18.8889
Region 9	2023-05-14	18-19	0
Region 9	2023-05-14	Peds	15.5556
Region 9	2023-05-21	18-19	3.15789
Region 9	2023-05-21	20-29	16.8421
Region 9	2023-05-21	30-39	16.8421
Region 9	2023-05-21	40-49	15.7895
Region 9	2023-05-21	50-59	14.7368
Region 9	2023-05-21	60-69	14.7368
Region 9	2023-05-21	70-79	4.21053
Region 9	2023-05-21	80+	2.10526
Region 9	2023-05-21	Peds	11.5789
Region 9	2023-05-28	18-19	2.24719
Region 9	2023-05-28	20-29	13.4831
Region 9	2023-05-28	30-39	21.3483
Region 9	2023-05-28	40-49	19.1011
Region 9	2023-05-28	50-59	13.4831
Region 9	2023-05-28	60-69	11.236
Region 9	2023-05-28	70-79	8.98876
Region 9	2023-05-28	80+	3.37079
Region 9	2023-05-28	Peds	6.74157
Region 9	2023-06-04	80+	0
Region 9	2023-06-04	70-79	2.7027
Region 9	2023-06-04	60-69	10.8108
Region 9	2023-06-04	50-59	21.6216
Region 9	2023-06-04	40-49	16.2162
Region 9	2023-06-04	30-39	18.9189
Region 9	2023-06-04	20-29	18.9189
Region 9	2023-06-04	18-19	8.10811
Region 9	2023-06-04	Peds	2.7027
Region 9	2023-06-11	80+	0
Region 9	2023-06-11	70-79	10.2564
Region 9	2023-06-11	60-69	12.8205
Region 9	2023-06-11	50-59	17.9487
Region 9	2023-06-11	40-49	12.8205
Region 9	2023-06-11	30-39	15.3846
Region 9	2023-06-11	20-29	17.9487
Region 9	2023-06-11	18-19	2.5641
Region 9	2023-06-11	Peds	10.2564
Region 9	2023-06-18	80+	4
Region 9	2023-06-18	70-79	10
Region 9	2023-06-18	60-69	2
Region 9	2023-06-18	50-59	26
Region 9	2023-06-18	40-49	10
Region 9	2023-06-18	30-39	18
Region 9	2023-06-18	20-29	14
Region 9	2023-06-18	18-19	0
Region 9	2023-06-18	Peds	16
Region 9	2023-06-25	80+	5
Region 9	2023-06-25	70-79	15
Region 9	2023-06-25	60-69	15
Region 9	2023-06-25	50-59	15
Region 9	2023-06-25	40-49	10
Region 9	2023-06-25	30-39	15
Region 9	2023-06-25	20-29	10
Region 9	2023-06-25	18-19	0
Region 9	2023-06-25	Peds	15

### Sheet: FigureS6b
HHS Region	Collection Week	Gender	Gender Proportion
Region 10	2021-02-21	Female	43.1373
Region 10	2021-02-21	Male	56.8627
Region 10	2021-02-28	Female	45.4545
Region 10	2021-02-28	Male	54.5455
Region 10	2021-03-07	Female	40
Region 10	2021-03-07	Male	60
Region 10	2021-03-21	Female	25
Region 10	2021-03-21	Male	75
Region 10	2021-03-28	Female	47.4227
Region 10	2021-03-28	Male	52.5773
Region 10	2021-04-04	Female	45.2381
Region 10	2021-04-04	Male	54.7619
Region 10	2021-04-11	Female	49.3151
Region 10	2021-04-11	Male	50.6849
Region 10	2021-04-18	Female	50
Region 10	2021-04-18	Male	50
Region 10	2021-04-25	Female	49.505
Region 10	2021-04-25	Male	50.495
Region 10	2021-05-02	Female	50.9434
Region 10	2021-05-02	Male	49.0566
Region 10	2021-05-09	Female	54.3624
Region 10	2021-05-09	Male	45.6376
Region 10	2021-05-16	Female	60
Region 10	2021-05-16	Male	40
Region 10	2021-05-23	Female	55.3571
Region 10	2021-05-23	Male	44.6429
Region 10	2021-05-30	Female	51.9231
Region 10	2021-05-30	Male	48.0769
Region 10	2021-06-06	Female	52.2124
Region 10	2021-06-06	Male	47.7876
Region 10	2021-06-13	Female	50
Region 10	2021-06-13	Male	50
Region 10	2021-06-20	Female	57.3529
Region 10	2021-06-20	Male	42.6471
Region 10	2021-06-27	Female	56.25
Region 10	2021-06-27	Male	43.75
Region 10	2021-07-04	Female	55.3191
Region 10	2021-07-04	Male	44.6809
Region 10	2021-07-11	Female	51.1765
Region 10	2021-07-11	Male	48.8235
Region 10	2021-07-18	Female	52.2472
Region 10	2021-07-18	Male	47.7528
Region 10	2021-07-25	Female	56.1873
Region 10	2021-07-25	Male	43.8127
Region 10	2021-08-01	Female	46.5241
Region 10	2021-08-01	Male	53.4759
Region 10	2021-08-08	Female	50.1099
Region 10	2021-08-08	Male	49.8901
Region 10	2021-08-15	Female	49.7319
Region 10	2021-08-15	Male	50.2681
Region 10	2021-08-22	Female	48.5159
Region 10	2021-08-22	Male	51.4841
Region 10	2021-08-29	Female	51.5684
Region 10	2021-08-29	Male	48.4316
Region 10	2021-09-05	Female	51.4414
Region 10	2021-09-05	Male	48.5586
Region 10	2021-09-12	Female	49.6942
Region 10	2021-09-12	Male	50.3058
Region 10	2021-09-19	Female	51.84
Region 10	2021-09-19	Male	48.16
Region 10	2021-09-26	Female	51.5354
Region 10	2021-09-26	Male	48.4646
Region 10	2021-10-03	Female	49.5091
Region 10	2021-10-03	Male	50.4909
Region 10	2021-10-10	Female	52.861
Region 10	2021-10-10	Male	47.139
Region 10	2021-10-17	Female	51.6026
Region 10	2021-10-17	Male	48.3974
Region 10	2021-10-24	Female	52.7094
Region 10	2021-10-24	Male	47.2906
Region 10	2021-10-31	Female	50.3226
Region 10	2021-10-31	Male	49.6774
Region 10	2021-11-07	Female	47.7922
Region 10	2021-11-07	Male	52.2078
Region 10	2021-11-14	Female	50.3916
Region 10	2021-11-14	Male	49.6084
Region 10	2021-11-21	Female	44.186
Region 10	2021-11-21	Male	55.814
Region 10	2021-11-28	Female	47.8827
Region 10	2021-11-28	Male	52.1173
Region 10	2021-12-05	Female	49.4424
Region 10	2021-12-05	Male	50.5576
Region 10	2021-12-12	Female	49.5413
Region 10	2021-12-12	Male	50.4587
Region 10	2021-12-19	Female	50.6098
Region 10	2021-12-19	Male	49.3902
Region 10	2021-12-26	Female	53.7473
Region 10	2021-12-26	Male	46.2527
Region 10	2022-01-02	Female	52.2549
Region 10	2022-01-02	Male	47.7451
Region 10	2022-01-09	Female	51.6619
Region 10	2022-01-09	Male	48.3381
Region 10	2022-01-16	Female	54.1414
Region 10	2022-01-16	Male	45.8586
Region 10	2022-01-23	Female	50.3003
Region 10	2022-01-23	Male	49.6997
Region 10	2022-01-30	Female	53.0562
Region 10	2022-01-30	Male	46.9438
Region 10	2022-02-06	Female	56.0081
Region 10	2022-02-06	Male	43.9919
Region 10	2022-02-13	Female	57.0707
Region 10	2022-02-13	Male	42.9293
Region 10	2022-02-20	Female	50.8897
Region 10	2022-02-20	Male	49.1103
Region 10	2022-02-27	Female	48.1481
Region 10	2022-02-27	Male	51.8519
Region 10	2022-03-06	Female	46.6667
Region 10	2022-03-06	Male	53.3333
Region 10	2022-03-13	Female	49.4253
Region 10	2022-03-13	Male	50.5747
Region 10	2022-03-20	Female	55.2239
Region 10	2022-03-20	Male	44.7761
Region 10	2022-03-27	Female	50.2415
Region 10	2022-03-27	Male	49.7585
Region 10	2022-04-03	Female	51.2367
Region 10	2022-04-03	Male	48.7633
Region 10	2022-04-10	Female	55.7778
Region 10	2022-04-10	Male	44.2222
Region 10	2022-04-17	Female	54.8276
Region 10	2022-04-17	Male	45.1724
Region 10	2022-04-24	Female	55.0802
Region 10	2022-04-24	Male	44.9198
Region 10	2022-05-01	Female	52.652
Region 10	2022-05-01	Male	47.348
Region 10	2022-05-08	Female	54.2601
Region 10	2022-05-08	Male	45.7399
Region 10	2022-05-15	Female	51.5272
Region 10	2022-05-15	Male	48.4728
Region 10	2022-05-22	Female	55.3156
Region 10	2022-05-22	Male	44.6844
Region 10	2022-05-29	Female	52.4535
Region 10	2022-05-29	Male	47.5465
Region 10	2022-06-05	Female	55.8773
Region 10	2022-06-05	Male	44.1227
Region 10	2022-06-12	Female	54.6296
Region 10	2022-06-12	Male	45.3704
Region 10	2022-06-19	Female	52.5862
Region 10	2022-06-19	Male	47.4138
Region 10	2022-06-26	Female	47.6923
Region 10	2022-06-26	Male	52.3077
Region 10	2022-07-03	Female	52.6149
Region 10	2022-07-03	Male	47.3851
Region 10	2022-07-10	Female	50.2538
Region 10	2022-07-10	Male	49.7462
Region 10	2022-07-17	Female	49.5881
Region 10	2022-07-17	Male	50.4119
Region 10	2022-07-24	Female	51.4
Region 10	2022-07-24	Male	48.6
Region 10	2022-07-31	Female	50.1377
Region 10	2022-07-31	Male	49.8623
Region 10	2022-08-07	Female	53.2258
Region 10	2022-08-07	Male	46.7742
Region 10	2022-08-14	Female	48.1818
Region 10	2022-08-14	Male	51.8182
Region 10	2022-08-21	Female	50.7092
Region 10	2022-08-21	Male	49.2908
Region 10	2022-08-28	Female	46.0094
Region 10	2022-08-28	Male	53.9906
Region 10	2022-09-04	Female	42.6573
Region 10	2022-09-04	Male	57.3427
Region 10	2022-09-11	Female	52.4444
Region 10	2022-09-11	Male	47.5556
Region 10	2022-09-18	Female	51.9313
Region 10	2022-09-18	Male	48.0687
Region 10	2022-09-25	Female	45.9821
Region 10	2022-09-25	Male	54.0179
Region 10	2022-10-02	Female	50.3106
Region 10	2022-10-02	Male	49.6894
Region 10	2022-10-09	Female	47.619
Region 10	2022-10-09	Male	52.381
Region 10	2022-10-16	Female	50
Region 10	2022-10-16	Male	50
Region 10	2022-10-23	Female	54.3478
Region 10	2022-10-23	Male	45.6522
Region 10	2022-10-30	Female	54.7619
Region 10	2022-10-30	Male	45.2381
Region 10	2022-11-06	Female	54.717
Region 10	2022-11-06	Male	45.283
Region 10	2022-11-13	Female	54.6392
Region 10	2022-11-13	Male	45.3608
Region 10	2022-11-20	Female	57.6923
Region 10	2022-11-20	Male	42.3077
Region 10	2022-11-27	Female	50.3145
Region 10	2022-11-27	Male	49.6855
Region 10	2022-12-04	Female	41.2844
Region 10	2022-12-04	Male	58.7156
Region 10	2022-12-11	Female	44.5378
Region 10	2022-12-11	Male	55.4622
Region 10	2022-12-18	Female	42.2222
Region 10	2022-12-18	Male	57.7778
Region 10	2022-12-25	Female	54.5455
Region 10	2022-12-25	Male	45.4545
Region 10	2023-01-01	Female	56.4103
Region 10	2023-01-01	Male	43.5897
Region 10	2023-01-08	Female	56.044
Region 10	2023-01-08	Male	43.956
Region 10	2023-01-15	Female	60.4167
Region 10	2023-01-15	Male	39.5833
Region 10	2023-01-22	Female	49.3827
Region 10	2023-01-22	Male	50.6173
Region 10	2023-01-29	Female	46.4286
Region 10	2023-01-29	Male	53.5714
Region 10	2023-02-05	Female	48.8889
Region 10	2023-02-05	Male	51.1111
Region 10	2023-02-12	Female	52.7778
Region 10	2023-02-12	Male	47.2222
Region 10	2023-02-19	Female	58.8235
Region 10	2023-02-19	Male	41.1765
Region 10	2023-02-26	Female	66.2162
Region 10	2023-02-26	Male	33.7838
Region 10	2023-03-05	Female	52.2388
Region 10	2023-03-05	Male	47.7612
Region 10	2023-03-12	Female	53.7313
Region 10	2023-03-12	Male	46.2687
Region 10	2023-03-19	Female	44.898
Region 10	2023-03-19	Male	55.102
Region 10	2023-03-26	Female	46.4286
Region 10	2023-03-26	Male	53.5714
Region 10	2023-04-02	Female	35.7143
Region 10	2023-04-02	Male	64.2857
Region 10	2023-04-09	Female	46.1538
Region 10	2023-04-09	Male	53.8462
Region 10	2023-04-16	Female	60
Region 10	2023-04-16	Male	40
Region 10	2023-04-23	Female	55.5556
Region 10	2023-04-23	Male	44.4444
Region 10	2023-04-30	Female	43.4783
Region 10	2023-04-30	Male	56.5217
Region 10	2023-05-07	Female	77.7778
Region 10	2023-05-07	Male	22.2222
Region 10	2023-05-14	Female	41.6667
Region 10	2023-05-14	Male	58.3333
Region 10	2023-05-21	Female	55.5556
Region 10	2023-05-21	Male	44.4444
Region 10	2023-05-28	Female	50
Region 10	2023-05-28	Male	50
Region 10	2023-06-04	Female	60
Region 10	2023-06-04	Male	40
Region 10	2023-06-11	Female	64.2857
Region 10	2023-06-11	Male	35.7143
Region 10	2023-06-18	Female	33.3333
Region 10	2023-06-18	Male	66.6667
Region 10	2023-06-25	Female	100
Region 6	2021-02-21	Female	62.5
Region 6	2021-02-21	Male	37.5
Region 6	2021-02-28	Female	58.1818
Region 6	2021-02-28	Male	41.8182
Region 6	2021-03-07	Female	51.6129
Region 6	2021-03-07	Male	48.3871
Region 6	2021-03-14	Female	68.75
Region 6	2021-03-14	Male	31.25
Region 6	2021-03-21	Female	71.4286
Region 6	2021-03-21	Male	28.5714
Region 6	2021-03-28	Female	50
Region 6	2021-03-28	Male	50
Region 6	2021-04-04	Female	49.7207
Region 6	2021-04-04	Male	50.2793
Region 6	2021-04-11	Female	50.3759
Region 6	2021-04-11	Male	49.6241
Region 6	2021-04-18	Female	53.4884
Region 6	2021-04-18	Male	46.5116
Region 6	2021-04-25	Female	46.2069
Region 6	2021-04-25	Male	53.7931
Region 6	2021-05-02	Female	51.0067
Region 6	2021-05-02	Male	48.9933
Region 6	2021-05-09	Female	45.0331
Region 6	2021-05-09	Male	54.9669
Region 6	2021-05-16	Female	44.0789
Region 6	2021-05-16	Male	55.9211
Region 6	2021-05-23	Female	43.6842
Region 6	2021-05-23	Male	56.3158
Region 6	2021-05-30	Female	43.3824
Region 6	2021-05-30	Male	56.6176
Region 6	2021-06-06	Female	42.8571
Region 6	2021-06-06	Male	57.1429
Region 6	2021-06-13	Female	47.973
Region 6	2021-06-13	Male	52.027
Region 6	2021-06-20	Female	43.038
Region 6	2021-06-20	Male	56.962
Region 6	2021-06-27	Female	52.6627
Region 6	2021-06-27	Male	47.3373
Region 6	2021-07-04	Female	47.1831
Region 6	2021-07-04	Male	52.8169
Region 6	2021-07-11	Female	46.1538
Region 6	2021-07-11	Male	53.8462
Region 6	2021-07-18	Female	49.2135
Region 6	2021-07-18	Male	50.7865
Region 6	2021-07-25	Female	51.5068
Region 6	2021-07-25	Male	48.4932
Region 6	2021-08-01	Female	51.8106
Region 6	2021-08-01	Male	48.1894
Region 6	2021-08-08	Female	49.7191
Region 6	2021-08-08	Male	50.2809
Region 6	2021-08-15	Female	50.2959
Region 6	2021-08-15	Male	49.7041
Region 6	2021-08-22	Female	52.1622
Region 6	2021-08-22	Male	47.8378
Region 6	2021-08-29	Female	56.0694
Region 6	2021-08-29	Male	43.9306
Region 6	2021-09-05	Female	50.4478
Region 6	2021-09-05	Male	49.5522
Region 6	2021-09-12	Female	58.3158
Region 6	2021-09-12	Male	41.6842
Region 6	2021-09-19	Female	50.9494
Region 6	2021-09-19	Male	49.0506
Region 6	2021-09-26	Female	50.7435
Region 6	2021-09-26	Male	49.2565
Region 6	2021-10-03	Female	49.5851
Region 6	2021-10-03	Male	50.4149
Region 6	2021-10-10	Female	52.8571
Region 6	2021-10-10	Male	47.1429
Region 6	2021-10-17	Female	50.7973
Region 6	2021-10-17	Male	49.2027
Region 6	2021-10-24	Female	51.5012
Region 6	2021-10-24	Male	48.4988
Region 6	2021-10-31	Female	50.5338
Region 6	2021-10-31	Male	49.4662
Region 6	2021-11-07	Female	54.4922
Region 6	2021-11-07	Male	45.5078
Region 6	2021-11-14	Female	49.4781
Region 6	2021-11-14	Male	50.5219
Region 6	2021-11-21	Female	51.6373
Region 6	2021-11-21	Male	48.3627
Region 6	2021-11-28	Female	48.8889
Region 6	2021-11-28	Male	51.1111
Region 6	2021-12-05	Female	50.2924
Region 6	2021-12-05	Male	49.7076
Region 6	2021-12-12	Female	52.7344
Region 6	2021-12-12	Male	47.2656
Region 6	2021-12-19	Female	53.8889
Region 6	2021-12-19	Male	46.1111
Region 6	2021-12-26	Female	54.3548
Region 6	2021-12-26	Male	45.6452
Region 6	2022-01-02	Female	53.2081
Region 6	2022-01-02	Male	46.7919
Region 6	2022-01-09	Female	53.268
Region 6	2022-01-09	Male	46.732
Region 6	2022-01-16	Female	52.7015
Region 6	2022-01-16	Male	47.2985
Region 6	2022-01-23	Female	53.9256
Region 6	2022-01-23	Male	46.0744
Region 6	2022-01-30	Female	51.461
Region 6	2022-01-30	Male	48.539
Region 6	2022-02-06	Female	53.945
Region 6	2022-02-06	Male	46.055
Region 6	2022-02-13	Female	50.4
Region 6	2022-02-13	Male	49.6
Region 6	2022-02-20	Female	49.4318
Region 6	2022-02-20	Male	50.5682
Region 6	2022-02-27	Female	52.8846
Region 6	2022-02-27	Male	47.1154
Region 6	2022-03-06	Female	63.4615
Region 6	2022-03-06	Male	36.5385
Region 6	2022-03-13	Female	60.7843
Region 6	2022-03-13	Male	39.2157
Region 6	2022-03-20	Female	61.3636
Region 6	2022-03-20	Male	38.6364
Region 6	2022-03-27	Female	59.2593
Region 6	2022-03-27	Male	40.7407
Region 6	2022-04-03	Female	57.6923
Region 6	2022-04-03	Male	42.3077
Region 6	2022-04-10	Female	53.8462
Region 6	2022-04-10	Male	46.1538
Region 6	2022-04-17	Female	55.2632
Region 6	2022-04-17	Male	44.7368
Region 6	2022-04-24	Female	46.875
Region 6	2022-04-24	Male	53.125
Region 6	2022-05-01	Female	51.9481
Region 6	2022-05-01	Male	48.0519
Region 6	2022-05-08	Female	36.3636
Region 6	2022-05-08	Male	63.6364
Region 6	2022-05-15	Female	60
Region 6	2022-05-15	Male	40
Region 6	2022-05-22	Female	67.7419
Region 6	2022-05-22	Male	32.2581
Region 6	2022-05-29	Female	58.2803
Region 6	2022-05-29	Male	41.7197
Region 6	2022-06-05	Female	56.0773
Region 6	2022-06-05	Male	43.9227
Region 6	2022-06-12	Female	54.3716
Region 6	2022-06-12	Male	45.6284
Region 6	2022-06-19	Female	55.4545
Region 6	2022-06-19	Male	44.5455
Region 6	2022-06-26	Female	55.4859
Region 6	2022-06-26	Male	44.5141
Region 6	2022-07-03	Female	55.8659
Region 6	2022-07-03	Male	44.1341
Region 6	2022-07-10	Female	58.9474
Region 6	2022-07-10	Male	41.0526
Region 6	2022-07-17	Female	47.3404
Region 6	2022-07-17	Male	52.6596
Region 6	2022-07-24	Female	50.9281
Region 6	2022-07-24	Male	49.0719
Region 6	2022-07-31	Female	54.7368
Region 6	2022-07-31	Male	45.2632
Region 6	2022-08-07	Female	53.6364
Region 6	2022-08-07	Male	46.3636
Region 6	2022-08-14	Female	52.0548
Region 6	2022-08-14	Male	47.9452
Region 6	2022-08-21	Female	56.6154
Region 6	2022-08-21	Male	43.3846
Region 6	2022-08-28	Female	52.521
Region 6	2022-08-28	Male	47.479
Region 6	2022-09-04	Female	60.1227
Region 6	2022-09-04	Male	39.8773
Region 6	2022-09-11	Female	53.7879
Region 6	2022-09-11	Male	46.2121
Region 6	2022-09-18	Female	51.4925
Region 6	2022-09-18	Male	48.5075
Region 6	2022-09-25	Female	52.9412
Region 6	2022-09-25	Male	47.0588
Region 6	2022-10-02	Female	56.3107
Region 6	2022-10-02	Male	43.6893
Region 6	2022-10-09	Female	54.717
Region 6	2022-10-09	Male	45.283
Region 6	2022-10-16	Female	59.4828
Region 6	2022-10-16	Male	40.5172
Region 6	2022-10-23	Female	50.3759
Region 6	2022-10-23	Male	49.6241
Region 6	2022-10-30	Female	49.7696
Region 6	2022-10-30	Male	50.2304
Region 6	2022-11-06	Female	51.5873
Region 6	2022-11-06	Male	48.4127
Region 6	2022-11-13	Female	53.2075
Region 6	2022-11-13	Male	46.7925
Region 6	2022-11-20	Female	61.0526
Region 6	2022-11-20	Male	38.9474
Region 6	2022-11-27	Female	60.1375
Region 6	2022-11-27	Male	39.8625
Region 6	2022-12-04	Female	56.875
Region 6	2022-12-04	Male	43.125
Region 6	2022-12-11	Female	58.9109
Region 6	2022-12-11	Male	41.0891
Region 6	2022-12-18	Female	59.5745
Region 6	2022-12-18	Male	40.4255
Region 6	2022-12-25	Female	63.5135
Region 6	2022-12-25	Male	36.4865
Region 6	2023-01-01	Female	54.6667
Region 6	2023-01-01	Male	45.3333
Region 6	2023-01-08	Female	50
Region 6	2023-01-08	Male	50
Region 6	2023-01-15	Female	47.1545
Region 6	2023-01-15	Male	52.8455
Region 6	2023-01-22	Female	56.6667
Region 6	2023-01-22	Male	43.3333
Region 6	2023-01-29	Female	62.1212
Region 6	2023-01-29	Male	37.8788
Region 6	2023-02-05	Female	54.1667
Region 6	2023-02-05	Male	45.8333
Region 6	2023-02-12	Female	52.1127
Region 6	2023-02-12	Male	47.8873
Region 6	2023-02-19	Female	56.6667
Region 6	2023-02-19	Male	43.3333
Region 6	2023-02-26	Female	57.971
Region 6	2023-02-26	Male	42.029
Region 6	2023-03-05	Female	45
Region 6	2023-03-05	Male	55
Region 6	2023-03-12	Female	45.8333
Region 6	2023-03-12	Male	54.1667
Region 6	2023-03-19	Female	58.4906
Region 6	2023-03-19	Male	41.5094
Region 6	2023-03-26	Female	51.1628
Region 6	2023-03-26	Male	48.8372
Region 6	2023-04-02	Female	52.381
Region 6	2023-04-02	Male	47.619
Region 6	2023-04-09	Female	64.2857
Region 6	2023-04-09	Male	35.7143
Region 6	2023-04-16	Female	57.5758
Region 6	2023-04-16	Male	42.4242
Region 6	2023-04-23	Female	63.8889
Region 6	2023-04-23	Male	36.1111
Region 6	2023-04-30	Female	51.2195
Region 6	2023-04-30	Male	48.7805
Region 6	2023-05-07	Female	61.1111
Region 6	2023-05-07	Male	38.8889
Region 6	2023-05-14	Female	53.8462
Region 6	2023-05-14	Male	46.1538
Region 6	2023-05-21	Female	81.8182
Region 6	2023-05-21	Male	18.1818
Region 6	2023-05-28	Female	73.3333
Region 6	2023-05-28	Male	26.6667
Region 6	2023-06-04	Female	100
Region 6	2023-06-11	Female	90.9091
Region 6	2023-06-11	Male	9.09091
Region 6	2023-06-18	Female	60
Region 6	2023-06-18	Male	40
Region 6	2023-06-25	Female	80
Region 6	2023-06-25	Male	20
Region 7	2021-02-21	Female	37.5
Region 7	2021-02-21	Male	62.5
Region 7	2021-02-28	Female	60
Region 7	2021-02-28	Male	40
Region 7	2021-03-07	Female	72.7273
Region 7	2021-03-07	Male	27.2727
Region 7	2021-03-21	Female	37.5
Region 7	2021-03-21	Male	62.5
Region 7	2021-03-28	Female	58.9744
Region 7	2021-03-28	Male	41.0256
Region 7	2021-04-04	Female	47.9167
Region 7	2021-04-04	Male	52.0833
Region 7	2021-04-11	Female	40.9091
Region 7	2021-04-11	Male	59.0909
Region 7	2021-04-18	Female	58.5366
Region 7	2021-04-18	Male	41.4634
Region 7	2021-04-25	Female	41.4634
Region 7	2021-04-25	Male	58.5366
Region 7	2021-05-02	Female	60.8696
Region 7	2021-05-02	Male	39.1304
Region 7	2021-05-09	Female	33.3333
Region 7	2021-05-09	Male	66.6667
Region 7	2021-05-16	Female	48.8889
Region 7	2021-05-16	Male	51.1111
Region 7	2021-05-23	Female	42.8571
Region 7	2021-05-23	Male	57.1429
Region 7	2021-05-30	Female	52.9412
Region 7	2021-05-30	Male	47.0588
Region 7	2021-06-06	Female	56.25
Region 7	2021-06-06	Male	43.75
Region 7	2021-06-13	Female	44.2105
Region 7	2021-06-13	Male	55.7895
Region 7	2021-06-20	Female	62.2951
Region 7	2021-06-20	Male	37.7049
Region 7	2021-06-27	Female	52.2581
Region 7	2021-06-27	Male	47.7419
Region 7	2021-07-04	Female	47.7778
Region 7	2021-07-04	Male	52.2222
Region 7	2021-07-11	Female	55.7214
Region 7	2021-07-11	Male	44.2786
Region 7	2021-07-18	Female	61.4815
Region 7	2021-07-18	Male	38.5185
Region 7	2021-07-25	Female	50
Region 7	2021-07-25	Male	50
Region 7	2021-08-01	Female	49.6614
Region 7	2021-08-01	Male	50.3386
Region 7	2021-08-08	Female	46.9854
Region 7	2021-08-08	Male	53.0146
Region 7	2021-08-15	Female	50.0741
Region 7	2021-08-15	Male	49.9259
Region 7	2021-08-22	Female	48.0144
Region 7	2021-08-22	Male	51.9856
Region 7	2021-08-29	Female	51.6129
Region 7	2021-08-29	Male	48.3871
Region 7	2021-09-05	Female	53.3058
Region 7	2021-09-05	Male	46.6942
Region 7	2021-09-12	Female	52.5581
Region 7	2021-09-12	Male	47.4419
Region 7	2021-09-19	Female	48.2456
Region 7	2021-09-19	Male	51.7544
Region 7	2021-09-26	Female	55.6962
Region 7	2021-09-26	Male	44.3038
Region 7	2021-10-03	Female	51.8359
Region 7	2021-10-03	Male	48.1641
Region 7	2021-10-10	Female	56.5097
Region 7	2021-10-10	Male	43.4903
Region 7	2021-10-17	Female	50.8557
Region 7	2021-10-17	Male	49.1443
Region 7	2021-10-24	Female	46.4387
Region 7	2021-10-24	Male	53.5613
Region 7	2021-10-31	Female	50.3106
Region 7	2021-10-31	Male	49.6894
Region 7	2021-11-07	Female	51.0676
Region 7	2021-11-07	Male	48.9324
Region 7	2021-11-14	Female	50
Region 7	2021-11-14	Male	50
Region 7	2021-11-21	Female	51.2376
Region 7	2021-11-21	Male	48.7624
Region 7	2021-11-28	Female	50.2604
Region 7	2021-11-28	Male	49.7396
Region 7	2021-12-05	Female	52.6515
Region 7	2021-12-05	Male	47.3485
Region 7	2021-12-12	Female	48.0447
Region 7	2021-12-12	Male	51.9553
Region 7	2021-12-19	Female	50
Region 7	2021-12-19	Male	50
Region 7	2021-12-26	Female	49.1049
Region 7	2021-12-26	Male	50.8951
Region 7	2022-01-02	Female	53.4351
Region 7	2022-01-02	Male	46.5649
Region 7	2022-01-09	Female	53.0151
Region 7	2022-01-09	Male	46.9849
Region 7	2022-01-16	Female	52.6012
Region 7	2022-01-16	Male	47.3988
Region 7	2022-01-23	Female	54.7619
Region 7	2022-01-23	Male	45.2381
Region 7	2022-01-30	Female	52.3077
Region 7	2022-01-30	Male	47.6923
Region 7	2022-02-06	Female	53.8462
Region 7	2022-02-06	Male	46.1538
Region 7	2022-02-13	Female	61.5385
Region 7	2022-02-13	Male	38.4615
Region 7	2022-02-20	Female	55.5556
Region 7	2022-02-20	Male	44.4444
Region 7	2022-02-27	Female	52.6316
Region 7	2022-02-27	Male	47.3684
Region 7	2022-03-06	Female	41.1765
Region 7	2022-03-06	Male	58.8235
Region 7	2022-03-13	Female	66.6667
Region 7	2022-03-13	Male	33.3333
Region 7	2022-03-20	Female	59.0909
Region 7	2022-03-20	Male	40.9091
Region 7	2022-03-27	Female	65.625
Region 7	2022-03-27	Male	34.375
Region 7	2022-04-03	Female	53.6585
Region 7	2022-04-03	Male	46.3415
Region 7	2022-04-10	Female	64.3836
Region 7	2022-04-10	Male	35.6164
Region 7	2022-04-17	Female	57.732
Region 7	2022-04-17	Male	42.268
Region 7	2022-04-24	Female	55.4545
Region 7	2022-04-24	Male	44.5455
Region 7	2022-05-01	Female	56.4885
Region 7	2022-05-01	Male	43.5115
Region 7	2022-05-08	Female	55.7522
Region 7	2022-05-08	Male	44.2478
Region 7	2022-05-15	Female	40
Region 7	2022-05-15	Male	60
Region 7	2022-05-22	Female	49.1803
Region 7	2022-05-22	Male	50.8197
Region 7	2022-05-29	Female	51.5789
Region 7	2022-05-29	Male	48.4211
Region 7	2022-06-05	Female	44
Region 7	2022-06-05	Male	56
Region 7	2022-06-12	Female	48.6486
Region 7	2022-06-12	Male	51.3514
Region 7	2022-06-19	Female	60.8696
Region 7	2022-06-19	Male	39.1304
Region 7	2022-06-26	Female	46.6165
Region 7	2022-06-26	Male	53.3835
Region 7	2022-07-03	Female	54.4379
Region 7	2022-07-03	Male	45.5621
Region 7	2022-07-10	Female	50.9677
Region 7	2022-07-10	Male	49.0323
Region 7	2022-07-17	Female	45.4545
Region 7	2022-07-17	Male	54.5455
Region 7	2022-07-24	Female	45.7746
Region 7	2022-07-24	Male	54.2254
Region 7	2022-07-31	Female	53.012
Region 7	2022-07-31	Male	46.988
Region 7	2022-08-07	Female	55.3719
Region 7	2022-08-07	Male	44.6281
Region 7	2022-08-14	Female	54.5946
Region 7	2022-08-14	Male	45.4054
Region 7	2022-08-21	Female	53.6232
Region 7	2022-08-21	Male	46.3768
Region 7	2022-08-28	Female	52.5316
Region 7	2022-08-28	Male	47.4684
Region 7	2022-09-04	Female	57.5
Region 7	2022-09-04	Male	42.5
Region 7	2022-09-11	Female	61.7647
Region 7	2022-09-11	Male	38.2353
Region 7	2022-09-18	Female	59.1304
Region 7	2022-09-18	Male	40.8696
Region 7	2022-09-25	Female	47.619
Region 7	2022-09-25	Male	52.381
Region 7	2022-10-02	Female	66.129
Region 7	2022-10-02	Male	33.871
Region 7	2022-10-09	Female	50.7937
Region 7	2022-10-09	Male	49.2063
Region 7	2022-10-16	Female	47.2222
Region 7	2022-10-16	Male	52.7778
Region 7	2022-10-23	Female	47.5728
Region 7	2022-10-23	Male	52.4272
Region 7	2022-10-30	Female	55.9524
Region 7	2022-10-30	Male	44.0476
Region 7	2022-11-06	Female	47.4747
Region 7	2022-11-06	Male	52.5253
Region 7	2022-11-13	Female	50.4854
Region 7	2022-11-13	Male	49.5146
Region 7	2022-11-20	Female	52.8846
Region 7	2022-11-20	Male	47.1154
Region 7	2022-11-27	Female	52.3179
Region 7	2022-11-27	Male	47.6821
Region 7	2022-12-04	Female	55.7377
Region 7	2022-12-04	Male	44.2623
Region 7	2022-12-11	Female	50.4065
Region 7	2022-12-11	Male	49.5935
Region 7	2022-12-18	Female	49.0909
Region 7	2022-12-18	Male	50.9091
Region 7	2022-12-25	Female	45
Region 7	2022-12-25	Male	55
Region 7	2023-01-01	Female	64
Region 7	2023-01-01	Male	36
Region 7	2023-01-08	Female	60.7843
Region 7	2023-01-08	Male	39.2157
Region 7	2023-01-15	Female	56.8627
Region 7	2023-01-15	Male	43.1373
Region 7	2023-01-22	Female	45.4545
Region 7	2023-01-22	Male	54.5455
Region 7	2023-01-29	Female	70.3704
Region 7	2023-01-29	Male	29.6296
Region 7	2023-02-05	Female	73.6842
Region 7	2023-02-05	Male	26.3158
Region 7	2023-02-12	Female	58.209
Region 7	2023-02-12	Male	41.791
Region 7	2023-02-19	Female	41.3793
Region 7	2023-02-19	Male	58.6207
Region 7	2023-02-26	Female	60.6061
Region 7	2023-02-26	Male	39.3939
Region 7	2023-03-05	Female	63.1579
Region 7	2023-03-05	Male	36.8421
Region 7	2023-03-12	Female	60
Region 7	2023-03-12	Male	40
Region 7	2023-03-19	Female	55.5556
Region 7	2023-03-19	Male	44.4444
Region 7	2023-03-26	Female	58.0645
Region 7	2023-03-26	Male	41.9355
Region 7	2023-04-02	Female	50
Region 7	2023-04-02	Male	50
Region 7	2023-04-09	Female	40
Region 7	2023-04-09	Male	60
Region 7	2023-04-16	Female	75
Region 7	2023-04-16	Male	25
Region 7	2023-04-23	Female	60
Region 7	2023-04-23	Male	40
Region 7	2023-04-30	Female	88.8889
Region 7	2023-04-30	Male	11.1111
Region 7	2023-05-07	Female	62.5
Region 7	2023-05-07	Male	37.5
Region 7	2023-05-14	Female	33.3333
Region 7	2023-05-14	Male	66.6667
Region 7	2023-05-21	Female	50
Region 7	2023-05-21	Male	50
Region 7	2023-05-28	Male	100
Region 7	2023-06-11	Female	100
Region 7	2023-06-18	Male	100
Region 8	2021-02-21	Female	48.1481
Region 8	2021-02-21	Male	51.8519
Region 8	2021-02-28	Female	58.6207
Region 8	2021-02-28	Male	41.3793
Region 8	2021-03-07	Female	56.3636
Region 8	2021-03-07	Male	43.6364
Region 8	2021-03-21	Female	100
Region 8	2021-03-28	Female	52.2222
Region 8	2021-03-28	Male	47.7778
Region 8	2021-04-04	Female	52.9412
Region 8	2021-04-04	Male	47.0588
Region 8	2021-04-11	Female	54.0541
Region 8	2021-04-11	Male	45.9459
Region 8	2021-04-18	Female	50
Region 8	2021-04-18	Male	50
Region 8	2021-04-25	Female	45.679
Region 8	2021-04-25	Male	54.321
Region 8	2021-05-02	Female	44.9438
Region 8	2021-05-02	Male	55.0562
Region 8	2021-05-09	Female	50.9434
Region 8	2021-05-09	Male	49.0566
Region 8	2021-05-16	Female	55.0725
Region 8	2021-05-16	Male	44.9275
Region 8	2021-05-23	Female	36.6667
Region 8	2021-05-23	Male	63.3333
Region 8	2021-05-30	Female	56
Region 8	2021-05-30	Male	44
Region 8	2021-06-06	Female	62.9032
Region 8	2021-06-06	Male	37.0968
Region 8	2021-06-13	Female	48.2759
Region 8	2021-06-13	Male	51.7241
Region 8	2021-06-20	Female	53.0303
Region 8	2021-06-20	Male	46.9697
Region 8	2021-06-27	Female	60.9195
Region 8	2021-06-27	Male	39.0805
Region 8	2021-07-04	Female	52.7473
Region 8	2021-07-04	Male	47.2527
Region 8	2021-07-11	Female	54.8611
Region 8	2021-07-11	Male	45.1389
Region 8	2021-07-18	Female	51.6304
Region 8	2021-07-18	Male	48.3696
Region 8	2021-07-25	Female	51.7986
Region 8	2021-07-25	Male	48.2014
Region 8	2021-08-01	Female	52.2222
Region 8	2021-08-01	Male	47.7778
Region 8	2021-08-08	Female	56.621
Region 8	2021-08-08	Male	43.379
Region 8	2021-08-15	Female	43.662
Region 8	2021-08-15	Male	56.338
Region 8	2021-08-22	Female	55.0633
Region 8	2021-08-22	Male	44.9367
Region 8	2021-08-29	Female	40.5882
Region 8	2021-08-29	Male	59.4118
Region 8	2021-09-05	Female	48.9362
Region 8	2021-09-05	Male	51.0638
Region 8	2021-09-12	Female	55.287
Region 8	2021-09-12	Male	44.713
Region 8	2021-09-19	Female	52.6163
Region 8	2021-09-19	Male	47.3837
Region 8	2021-09-26	Female	49.8645
Region 8	2021-09-26	Male	50.1355
Region 8	2021-10-03	Female	51.8182
Region 8	2021-10-03	Male	48.1818
Region 8	2021-10-10	Female	51.4388
Region 8	2021-10-10	Male	48.5612
Region 8	2021-10-17	Female	50.1279
Region 8	2021-10-17	Male	49.8721
Region 8	2021-10-24	Female	54.9669
Region 8	2021-10-24	Male	45.0331
Region 8	2021-10-31	Female	52.5926
Region 8	2021-10-31	Male	47.4074
Region 8	2021-11-07	Female	53.2075
Region 8	2021-11-07	Male	46.7925
Region 8	2021-11-14	Female	50.6849
Region 8	2021-11-14	Male	49.3151
Region 8	2021-11-21	Female	54.5977
Region 8	2021-11-21	Male	45.4023
Region 8	2021-11-28	Female	56.3536
Region 8	2021-11-28	Male	43.6464
Region 8	2021-12-05	Female	53.4247
Region 8	2021-12-05	Male	46.5753
Region 8	2021-12-12	Female	55.0847
Region 8	2021-12-12	Male	44.9153
Region 8	2021-12-19	Female	51.1111
Region 8	2021-12-19	Male	48.8889
Region 8	2021-12-26	Female	51.9774
Region 8	2021-12-26	Male	48.0226
Region 8	2022-01-02	Female	53.4247
Region 8	2022-01-02	Male	46.5753
Region 8	2022-01-09	Female	52.1021
Region 8	2022-01-09	Male	47.8979
Region 8	2022-01-16	Female	50.6151
Region 8	2022-01-16	Male	49.3849
Region 8	2022-01-23	Female	49.5845
Region 8	2022-01-23	Male	50.4155
Region 8	2022-01-30	Female	51.6129
Region 8	2022-01-30	Male	48.3871
Region 8	2022-02-06	Female	55.5085
Region 8	2022-02-06	Male	44.4915
Region 8	2022-02-13	Female	52.1277
Region 8	2022-02-13	Male	47.8723
Region 8	2022-02-20	Female	29.6296
Region 8	2022-02-20	Male	70.3704
Region 8	2022-02-27	Female	52.6316
Region 8	2022-02-27	Male	47.3684
Region 8	2022-03-06	Female	60
Region 8	2022-03-06	Male	40
Region 8	2022-03-13	Female	41.6667
Region 8	2022-03-13	Male	58.3333
Region 8	2022-03-20	Female	83.3333
Region 8	2022-03-20	Male	16.6667
Region 8	2022-03-27	Female	37.5
Region 8	2022-03-27	Male	62.5
Region 8	2022-04-03	Female	60
Region 8	2022-04-03	Male	40
Region 8	2022-04-10	Female	50
Region 8	2022-04-10	Male	50
Region 8	2022-04-17	Female	50
Region 8	2022-04-17	Male	50
Region 8	2022-04-24	Female	40.625
Region 8	2022-04-24	Male	59.375
Region 8	2022-05-01	Female	56.1404
Region 8	2022-05-01	Male	43.8596
Region 8	2022-05-08	Female	57.1429
Region 8	2022-05-08	Male	42.8571
Region 8	2022-05-15	Female	28.5714
Region 8	2022-05-15	Male	71.4286
Region 8	2022-05-22	Female	47.619
Region 8	2022-05-22	Male	52.381
Region 8	2022-05-29	Female	57.7049
Region 8	2022-05-29	Male	42.2951
Region 8	2022-06-05	Female	55.6522
Region 8	2022-06-05	Male	44.3478
Region 8	2022-06-12	Female	53.6122
Region 8	2022-06-12	Male	46.3878
Region 8	2022-06-19	Female	60.6061
Region 8	2022-06-19	Male	39.3939
Region 8	2022-06-26	Female	52.1739
Region 8	2022-06-26	Male	47.8261
Region 8	2022-07-03	Female	52.3256
Region 8	2022-07-03	Male	47.6744
Region 8	2022-07-10	Female	58.8235
Region 8	2022-07-10	Male	41.1765
Region 8	2022-07-17	Female	51.0638
Region 8	2022-07-17	Male	48.9362
Region 8	2022-07-24	Female	48.2759
Region 8	2022-07-24	Male	51.7241
Region 8	2022-07-31	Female	54.386
Region 8	2022-07-31	Male	45.614
Region 8	2022-08-07	Female	54.2056
Region 8	2022-08-07	Male	45.7944
Region 8	2022-08-14	Female	56.25
Region 8	2022-08-14	Male	43.75
Region 8	2022-08-21	Female	56.5217
Region 8	2022-08-21	Male	43.4783
Region 8	2022-08-28	Female	53.0303
Region 8	2022-08-28	Male	46.9697
Region 8	2022-09-04	Female	53.7313
Region 8	2022-09-04	Male	46.2687
Region 8	2022-09-11	Female	54.2857
Region 8	2022-09-11	Male	45.7143
Region 8	2022-09-18	Female	59.1837
Region 8	2022-09-18	Male	40.8163
Region 8	2022-09-25	Female	46.4286
Region 8	2022-09-25	Male	53.5714
Region 8	2022-10-02	Female	44.4444
Region 8	2022-10-02	Male	55.5556
Region 8	2022-10-09	Female	55.8824
Region 8	2022-10-09	Male	44.1176
Region 8	2022-10-16	Female	53.3333
Region 8	2022-10-16	Male	46.6667
Region 8	2022-10-23	Female	62.963
Region 8	2022-10-23	Male	37.037
Region 8	2022-10-30	Female	47.6744
Region 8	2022-10-30	Male	52.3256
Region 8	2022-11-06	Female	52.2523
Region 8	2022-11-06	Male	47.7477
Region 8	2022-11-13	Female	54.3689
Region 8	2022-11-13	Male	45.6311
Region 8	2022-11-20	Female	52.8571
Region 8	2022-11-20	Male	47.1429
Region 8	2022-11-27	Female	60.8247
Region 8	2022-11-27	Male	39.1753
Region 8	2022-12-04	Female	52.5424
Region 8	2022-12-04	Male	47.4576
Region 8	2022-12-11	Female	53.9683
Region 8	2022-12-11	Male	46.0317
Region 8	2022-12-18	Female	63.2653
Region 8	2022-12-18	Male	36.7347
Region 8	2022-12-25	Female	53.3333
Region 8	2022-12-25	Male	46.6667
Region 8	2023-01-01	Female	42.8571
Region 8	2023-01-01	Male	57.1429
Region 8	2023-01-08	Female	73.0769
Region 8	2023-01-08	Male	26.9231
Region 8	2023-01-15	Female	56.25
Region 8	2023-01-15	Male	43.75
Region 8	2023-01-22	Female	50
Region 8	2023-01-22	Male	50
Region 8	2023-01-29	Female	50
Region 8	2023-01-29	Male	50
Region 8	2023-02-05	Female	50
Region 8	2023-02-05	Male	50
Region 8	2023-02-12	Female	64.5161
Region 8	2023-02-12	Male	35.4839
Region 8	2023-02-19	Female	46.1538
Region 8	2023-02-19	Male	53.8462
Region 8	2023-02-26	Female	60.8696
Region 8	2023-02-26	Male	39.1304
Region 8	2023-03-05	Female	50
Region 8	2023-03-05	Male	50
Region 8	2023-03-12	Female	60
Region 8	2023-03-12	Male	40
Region 8	2023-03-19	Female	78.2609
Region 8	2023-03-19	Male	21.7391
Region 8	2023-03-26	Female	50
Region 8	2023-03-26	Male	50
Region 8	2023-04-02	Female	50
Region 8	2023-04-02	Male	50
Region 8	2023-04-09	Male	100
Region 8	2023-04-16	Female	50
Region 8	2023-04-16	Male	50
Region 8	2023-04-23	Female	55.5556
Region 8	2023-04-23	Male	44.4444
Region 8	2023-04-30	Female	30
Region 8	2023-04-30	Male	70
Region 8	2023-05-07	Female	100
Region 8	2023-05-14	Female	62.5
Region 8	2023-05-14	Male	37.5
Region 8	2023-05-21	Female	25
Region 8	2023-05-21	Male	75
Region 8	2023-05-28	Female	50
Region 8	2023-05-28	Male	50
Region 8	2023-06-11	Female	50
Region 8	2023-06-11	Male	50
Region 8	2023-06-18	Male	100
Region 8	2023-06-25	Female	50
Region 8	2023-06-25	Male	50
Region 9	2021-02-21	Female	53.8922
Region 9	2021-02-21	Male	46.1078
Region 9	2021-02-28	Female	50.6964
Region 9	2021-02-28	Male	49.3036
Region 9	2021-03-07	Female	56
Region 9	2021-03-07	Male	44
Region 9	2021-03-14	Male	100
Region 9	2021-03-21	Female	50
Region 9	2021-03-21	Male	50
Region 9	2021-03-28	Female	55.9211
Region 9	2021-03-28	Male	44.0789
Region 9	2021-04-04	Female	52.1053
Region 9	2021-04-04	Male	47.8947
Region 9	2021-04-11	Female	52.9412
Region 9	2021-04-11	Male	47.0588
Region 9	2021-04-18	Female	48.2759
Region 9	2021-04-18	Male	51.7241
Region 9	2021-04-25	Female	50.2392
Region 9	2021-04-25	Male	49.7608
Region 9	2021-05-02	Female	55.618
Region 9	2021-05-02	Male	44.382
Region 9	2021-05-09	Female	58.3732
Region 9	2021-05-09	Male	41.6268
Region 9	2021-05-16	Female	50.9434
Region 9	2021-05-16	Male	49.0566
Region 9	2021-05-23	Female	52.4
Region 9	2021-05-23	Male	47.6
Region 9	2021-05-30	Female	53.6585
Region 9	2021-05-30	Male	46.3415
Region 9	2021-06-06	Female	52.3207
Region 9	2021-06-06	Male	47.6793
Region 9	2021-06-13	Female	50
Region 9	2021-06-13	Male	50
Region 9	2021-06-20	Female	55.0914
Region 9	2021-06-20	Male	44.9086
Region 9	2021-06-27	Female	54.8117
Region 9	2021-06-27	Male	45.1883
Region 9	2021-07-04	Female	50.9132
Region 9	2021-07-04	Male	49.0868
Region 9	2021-07-11	Female	53.4582
Region 9	2021-07-11	Male	46.5418
Region 9	2021-07-18	Female	51.5212
Region 9	2021-07-18	Male	48.4788
Region 9	2021-07-25	Female	53.9924
Region 9	2021-07-25	Male	46.0076
Region 9	2021-08-01	Female	52.5504
Region 9	2021-08-01	Male	47.4496
Region 9	2021-08-08	Female	51.4388
Region 9	2021-08-08	Male	48.5612
Region 9	2021-08-15	Female	52.3733
Region 9	2021-08-15	Male	47.6267
Region 9	2021-08-22	Female	50.8287
Region 9	2021-08-22	Male	49.1713
Region 9	2021-08-29	Female	50.7163
Region 9	2021-08-29	Male	49.2837
Region 9	2021-09-05	Female	51.2438
Region 9	2021-09-05	Male	48.7562
Region 9	2021-09-12	Female	53.0834
Region 9	2021-09-12	Male	46.9166
Region 9	2021-09-19	Female	52.993
Region 9	2021-09-19	Male	47.007
Region 9	2021-09-26	Female	53.4247
Region 9	2021-09-26	Male	46.5753
Region 9	2021-10-03	Female	52.6919
Region 9	2021-10-03	Male	47.3081
Region 9	2021-10-10	Female	51.1111
Region 9	2021-10-10	Male	48.8889
Region 9	2021-10-17	Female	54.2821
Region 9	2021-10-17	Male	45.7179
Region 9	2021-10-24	Female	50.4222
Region 9	2021-10-24	Male	49.5778
Region 9	2021-10-31	Female	53.3597
Region 9	2021-10-31	Male	46.6403
Region 9	2021-11-07	Female	52.2869
Region 9	2021-11-07	Male	47.7131
Region 9	2021-11-14	Female	51.0881
Region 9	2021-11-14	Male	48.9119
Region 9	2021-11-21	Female	52.2523
Region 9	2021-11-21	Male	47.7477
Region 9	2021-11-28	Female	54.1969
Region 9	2021-11-28	Male	45.8031
Region 9	2021-12-05	Female	52.0209
Region 9	2021-12-05	Male	47.9791
Region 9	2021-12-12	Female	52.6829
Region 9	2021-12-12	Male	47.3171
Region 9	2021-12-19	Female	53.9711
Region 9	2021-12-19	Male	46.0289
Region 9	2021-12-26	Female	54.5053
Region 9	2021-12-26	Male	45.4947
Region 9	2022-01-02	Female	57.478
Region 9	2022-01-02	Male	42.522
Region 9	2022-01-09	Female	56.2972
Region 9	2022-01-09	Male	43.7028
Region 9	2022-01-16	Female	54.9361
Region 9	2022-01-16	Male	45.0639
Region 9	2022-01-23	Female	56.1503
Region 9	2022-01-23	Male	43.8497
Region 9	2022-01-30	Female	53.9551
Region 9	2022-01-30	Male	46.0449
Region 9	2022-02-06	Female	53.8012
Region 9	2022-02-06	Male	46.1988
Region 9	2022-02-13	Female	48.2109
Region 9	2022-02-13	Male	51.7891
Region 9	2022-02-20	Female	53.9474
Region 9	2022-02-20	Male	46.0526
Region 9	2022-02-27	Female	52.0216
Region 9	2022-02-27	Male	47.9784
Region 9	2022-03-06	Female	50
Region 9	2022-03-06	Male	50
Region 9	2022-03-13	Female	52.7586
Region 9	2022-03-13	Male	47.2414
Region 9	2022-03-20	Female	54.6296
Region 9	2022-03-20	Male	45.3704
Region 9	2022-03-27	Female	54.2553
Region 9	2022-03-27	Male	45.7447
Region 9	2022-04-03	Female	52.139
Region 9	2022-04-03	Male	47.861
Region 9	2022-04-10	Female	53.5959
Region 9	2022-04-10	Male	46.4041
Region 9	2022-04-17	Female	57.9882
Region 9	2022-04-17	Male	42.0118
Region 9	2022-04-24	Female	60.0917
Region 9	2022-04-24	Male	39.9083
Region 9	2022-05-01	Female	54.1639
Region 9	2022-05-01	Male	45.8361
Region 9	2022-05-08	Female	54.0845
Region 9	2022-05-08	Male	45.9155
Region 9	2022-05-15	Female	53.6842
Region 9	2022-05-15	Male	46.3158
Region 9	2022-05-22	Female	53.5301
Region 9	2022-05-22	Male	46.4699
Region 9	2022-05-29	Female	55.1586
Region 9	2022-05-29	Male	44.8414
Region 9	2022-06-05	Female	55.5068
Region 9	2022-06-05	Male	44.4932
Region 9	2022-06-12	Female	52.5762
Region 9	2022-06-12	Male	47.4238
Region 9	2022-06-19	Female	52.6316
Region 9	2022-06-19	Male	47.3684
Region 9	2022-06-26	Female	55.4569
Region 9	2022-06-26	Male	44.5431
Region 9	2022-07-03	Female	54.16
Region 9	2022-07-03	Male	45.84
Region 9	2022-07-10	Female	53.0669
Region 9	2022-07-10	Male	46.9331
Region 9	2022-07-17	Female	53.4247
Region 9	2022-07-17	Male	46.5753
Region 9	2022-07-24	Female	52.3397
Region 9	2022-07-24	Male	47.6603
Region 9	2022-07-31	Female	53.7129
Region 9	2022-07-31	Male	46.2871
Region 9	2022-08-07	Female	55.1331
Region 9	2022-08-07	Male	44.8669
Region 9	2022-08-14	Female	55.1097
Region 9	2022-08-14	Male	44.8903
Region 9	2022-08-21	Female	56.6038
Region 9	2022-08-21	Male	43.3962
Region 9	2022-08-28	Female	55.9322
Region 9	2022-08-28	Male	44.0678
Region 9	2022-09-04	Female	51.8784
Region 9	2022-09-04	Male	48.1216
Region 9	2022-09-11	Female	53.5242
Region 9	2022-09-11	Male	46.4758
Region 9	2022-09-18	Female	54.7101
Region 9	2022-09-18	Male	45.2899
Region 9	2022-09-25	Female	53.8462
Region 9	2022-09-25	Male	46.1538
Region 9	2022-10-02	Female	52.5591
Region 9	2022-10-02	Male	47.4409
Region 9	2022-10-09	Female	55.7562
Region 9	2022-10-09	Male	44.2438
Region 9	2022-10-16	Female	51.5513
Region 9	2022-10-16	Male	48.4487
Region 9	2022-10-23	Female	53.4676
Region 9	2022-10-23	Male	46.5324
Region 9	2022-10-30	Female	59.8333
Region 9	2022-10-30	Male	40.1667
Region 9	2022-11-06	Female	60.669
Region 9	2022-11-06	Male	39.331
Region 9	2022-11-13	Female	55.843
Region 9	2022-11-13	Male	44.157
Region 9	2022-11-20	Female	56.4872
Region 9	2022-11-20	Male	43.5128
Region 9	2022-11-27	Female	56.8841
Region 9	2022-11-27	Male	43.1159
Region 9	2022-12-04	Female	58.6806
Region 9	2022-12-04	Male	41.3194
Region 9	2022-12-11	Female	56.5476
Region 9	2022-12-11	Male	43.4524
Region 9	2022-12-18	Female	55.2785
Region 9	2022-12-18	Male	44.7215
Region 9	2022-12-25	Female	58.4366
Region 9	2022-12-25	Male	41.5634
Region 9	2023-01-01	Female	55.4248
Region 9	2023-01-01	Male	44.5752
Region 9	2023-01-08	Female	55.5556
Region 9	2023-01-08	Male	44.4444
Region 9	2023-01-15	Female	57.6733
Region 9	2023-01-15	Male	42.3267
Region 9	2023-01-22	Female	56.338
Region 9	2023-01-22	Male	43.662
Region 9	2023-01-29	Female	57.7406
Region 9	2023-01-29	Male	42.2594
Region 9	2023-02-05	Female	56.3601
Region 9	2023-02-05	Male	43.6399
Region 9	2023-02-12	Female	57.3248
Region 9	2023-02-12	Male	42.6752
Region 9	2023-02-19	Female	56.4516
Region 9	2023-02-19	Male	43.5484
Region 9	2023-02-26	Female	56.5321
Region 9	2023-02-26	Male	43.4679
Region 9	2023-03-05	Female	55.7692
Region 9	2023-03-05	Male	44.2308
Region 9	2023-03-12	Female	54.023
Region 9	2023-03-12	Male	45.977
Region 9	2023-03-19	Female	57.0755
Region 9	2023-03-19	Male	42.9245
Region 9	2023-03-26	Female	59.5122
Region 9	2023-03-26	Male	40.4878
Region 9	2023-04-02	Female	64.2857
Region 9	2023-04-02	Male	35.7143
Region 9	2023-04-09	Female	59.6386
Region 9	2023-04-09	Male	40.3614
Region 9	2023-04-16	Female	54.4974
Region 9	2023-04-16	Male	45.5026
Region 9	2023-04-23	Female	59.375
Region 9	2023-04-23	Male	40.625
Region 9	2023-04-30	Female	62.069
Region 9	2023-04-30	Male	37.931
Region 9	2023-05-07	Female	64.3564
Region 9	2023-05-07	Male	35.6436
Region 9	2023-05-14	Female	60.8696
Region 9	2023-05-14	Male	39.1304
Region 9	2023-05-21	Female	64.7059
Region 9	2023-05-21	Male	35.2941
Region 9	2023-05-28	Female	63.4409
Region 9	2023-05-28	Male	36.5591
Region 9	2023-06-04	Female	52.6316
Region 9	2023-06-04	Male	47.3684
Region 9	2023-06-11	Female	56.0976
Region 9	2023-06-11	Male	43.9024
Region 9	2023-06-18	Female	44.4444
Region 9	2023-06-18	Male	55.5556
Region 9	2023-06-25	Female	61.9048
Region 9	2023-06-25	Male	38.0952

### Sheet: FigureS7a
Collection month	Gender	positivity
2021-02-01	all	6.82679929121213
2021-03-01	all	5.61349319848312
2021-04-01	all	6.11783200935404
2021-05-01	all	3.57682342183125
2021-06-01	all	2.15740462917634
2021-07-01	all	7.70903928382147
2021-08-01	all	11.1822559021987
2021-09-01	all	9.1368583048613
2021-10-01	all	6.71186105523736
2021-11-01	all	7.49834550484574
2021-12-01	all	15.9777423584948
2022-01-01	all	29.2965864365378
2022-02-01	all	11.261323349751
2022-03-01	all	3.40050054468162
2022-04-01	all	8.65659703624353
2022-05-01	all	16.2117450669863
2022-06-01	all	18.9700959982328
2022-07-01	all	23.2176520536387
2022-08-01	all	20.0076212399291
