## Supplementary Data for "A program for real-time surveillance of SARS-CoV-2 genetics" (part 81 of 123)

### Sheet: FigureS9a (continued)
genomic_position	B.1.1.7	B.1.617.2	BA.1	BA.2	BA.4	BA.5	BQ.1	XBB.1.5
1987	0	0	0	0	0	0	1	0
1988	0	0	0	0	0	0	1	0
1989	0	0	0	0	0	0	1	0
1990	0	0	0	0	0	0	1	0
1991	0	0	0	0	0	0	1	0
1992	0	0	0	0	0	0	1	0
1993	0	0	0	0	0	0	1	0
1994	0	0	0	0	0	0	1	0
1995	0	0	0	0	0	0	1	0
1996	0	0	0	0	0	0	1	0
1997	0	0	0	0	0	0	1	0
1998	0	0	0	0	0	0	1	0
1999	0	0	0	0	0	0	1	0
2000	0	0	0	0	0	0	1	0
2001	0	0	0	0	0	0	1	0
2002	0	0	0	0	0	0	1	0
2003	0	0	0	0	0	0	1	0
2004	0	0	0	0	0	0	1	0
2005	0	0	0	0	0	0	1	0
2006	0	0	0	0	0	0	1	0
2007	0	0	0	0	0	0	1	0
2008	0	0	0	0	0	0	1	0
2009	0	0	0	0	0	0	1	0
2010	0	0	0	0	0	0	1	0
2011	0	0	0	0	0	0	1	0
2012	0	0	0	0	0	0	1	0
2013	0	0	0	0	0	0	1	0
2014	0	0	0	0	0	0	1	0
2015	0	0	0	0	0	0	1	0
2016	0	0	0	0	0	0	1	0
2017	0	0	0	0	0	0	1	0
2018	0	0	0	0	0	0	1	0
2019	0	0	0	0	0	0	1	0
2020	0	0	0	0	0	0	1	0
2021	0	0	0	0	0	0	1	0
2022	0	0	0	0	0	0	1	0
2023	0	0	0	0	0	0	1	0
2024	0	0	0	0	0	0	1	0
2025	0	0	0	0	0	0	1	0
2026	0	0	0	0	0	0	1	0
2027	0	0	0	0	0	0	1	0
2028	0	0	0	0	0	0	1	0
2029	0	0	0	0	0	0	1	0
2030	0	0	0	0	0	0	1	0
2031	0	0	0	0	0	0	1	0
2032	0	0	0	0	0	0	1	0
2033	0	0	0	0	0	0	1	0
2034	0	0	0	0	0	0	1	0
2035	0	0	0	0	0	0	1	0
2036	0	0	0	0	0	0	1	0
2037	0	0	0	0	0	0	1	0
2038	0	0	0	0	0	0	1	0
2039	0	0	0	0	0	0	1	0
2040	0	0	0	0	0	0	1	0
2041	0	0	0	0	0	0	1	0
2042	0	0	0	0	0	0	1	0
2043	0	0	0	0	0	0	1	0
2044	0	0	0	0	0	0	1	0
2045	0	0	0	0	0	0	1	0
2046	0	0	0	0	0	0	1	0
2047	0	0	0	0	0	0	1	0
2048	0	0	0	0	0	0	1	0
2049	0	0	0	0	0	0	1	0
2050	0	0	0	0	0	0	1	0
2051	0	0	0	0	0	0	1	0
2052	0	0	0	0	0	0	1	0
2053	0	0	0	0	0	0	1	0
2054	0	0	0	0	0	0	1	0
2055	0	0	0	0	0	0	1	0
2056	0	0	0	0	0	0	1	0
2057	0	0	0	0	0	0	1	0
2058	0	0	0	0	0	0	1	0
2059	0	0	0	0	0	0	1	0
2060	0	0	0	0	0	0	1	0
2061	0	0	0	0	0	0	1	0
2062	0	0	0	0	0	0	1	0
2063	0	0	0	0	0	0	1	0
2064	0	0	0	0	0	0	1	0
2065	0	0	0	0	0	0	1	0
2066	0	0	0	0	0	0	1	0
2067	0	0	0	0	0	0	1	0
2068	0	0	0	0	0	0	1	0
2069	0	0	0	0	0	0	1	0
2070	0	0	0	0	0	0	1	0
2071	0	0	0	0	0	0	1	0
2072	0	0	0	0	0	0	1	0
2073	0	0	0	0	0	0	1	0
2074	0	0	0	0	0	0	1	0
2075	0	0	0	0	0	0	1	0
2076	0	0	0	0	0	0	1	0
2077	0	0	0	0	0	0	1	0
2078	0	0	0	0	0	0	1	0
2079	0	0	0	0	0	0	1	0
2080	0	0	0	0	0	0	1	0
2081	0	0	0	0	0	0	1	0
2082	0	0	0	0	0	0	1	0
2083	0	0	0	0	0	0	1	0
2084	0	0	0	0	0	0	1	0
2085	0	0	0	0	0	0	1	0
2086	0	0	0	0	0	0	1	0
2087	0	0	0	0	0	0	1	0
2088	0	0	0	0	0	0	1	0
2089	0	0	0	0	0	0	1	0
2090	0	0	0	0	0	0	1	0
2091	0	0	0	0	0	0	1	0
2092	0	0	0	0	0	0	1	0
2093	0	0	0	0	0	0	1	0
2094	0	0	0	0	0	0	1	0
2095	0	0	0	0	0	0	1	0
2096	0	0	0	0	0	0	1	0
2097	0	0	0	0	0	0	1	0
2098	0	0	0	0	0	0	1	0
2099	0	0	0	0	0	0	1	0
2100	0	0	0	0	0	0	1	0
2101	0	0	0	0	0	0	1	0
2102	0	0	0	0	0	0	1	0
2103	0	0	0	0	0	0	1	0
2104	0	0	0	0	0	0	1	0
2105	0	0	0	0	0	0	1	0
2106	0	0	0	0	0	0	1	0
2107	0	0	0	0	0	0	1	0
2108	0	0	0	0	0	0	1	0
2109	0	0	0	0	0	0	1	0
2110	0	0	0	0	0	0	1	0
2111	0	0	0	0	0	0	1	0
2112	0	0	0	0	0	0	1	0
2113	0	0	0	0	0	0	1	0
2114	0	0	0	0	0	0	1	0
2115	0	0	0	0	0	0	1	0
2116	0	0	0	0	0	0	1	0
2117	0	0	0	0	0	0	1	0
2118	0	0	0	0	0	0	1	0
2119	0	0	0	0	0	0	1	0
2120	0	0	0	0	0	0	1	0
2121	0	0	0	0	0	0	1	0
2122	0	0	0	0	0	0	1	0
2123	0	0	0	0	0	0	1	0
2124	0	0	0	0	0	0	1	0
2125	0	0	0	0	0	0	1	0
2126	0	0	0	0	0	0	1	0
2127	0	0	0	0	0	0	1	0
2128	0	0	0	0	0	0	1	0
2129	0	0	0	0	0	0	1	0
2130	0	0	0	0	0	0	1	0
2131	0	0	0	0	0	0	1	0
2132	0	0	0	0	0	0	1	0
2133	0	0	0	0	0	0	1	0
2134	0	0	0	0	0	0	1	0
2135	0	0	0	0	0	0	1	0
2136	0	0	0	0	0	0	1	0
2137	0	0	0	0	0	0	1	0
2138	0	0	0	0	0	0	1	0
2139	0	0	0	0	0	0	1	0
2140	0	0	0	0	0	0	1	0
2141	0	0	0	0	0	0	1	0
2142	0	0	0	0	0	0	1	0
2143	0	0	0	0	0	0	1	0
2144	0	0	0	0	0	0	1	0
2145	0	0	0	0	0	0	1	0
2146	0	0	0	0	0	0	1	0
2147	0	0	0	0	0	0	1	0
2148	0	0	0	0	0	0	1	0
2149	0	0	0	0	0	0	1	0
2150	0	0	0	0	0	0	1	0
2151	0	0	0	0	0	0	1	0
2152	0	0	0	0	0	0	1	0
2153	0	0	0	0	0	0	1	0
2154	0	0	0	0	0	0	1	0
2155	0	0	0	0	0	0	1	0
2156	0	0	0	0	0	0	1	0
2157	0	0	0	0	0	0	1	0
2158	0	0	0	0	0	0	1	0
2159	0	0	0	0	0	0	1	0
2160	0	0	0	0	0	0	1	0
2161	0	0	0	0	0	0	1	0
2162	0	0	0	0	0	0	1	0
2163	0	0	0	0	0	0	1	0
2164	0	0	0	0	0	0	1	0
2165	0	0	0	0	0	0	1	0
2166	0	0	0	0	0	0	1	0
2167	0	0	0	0	0	0	1	0
2168	0	0	0	0	0	0	1	0
2169	0	0	0	0	0	0	1	0
2170	0	0	0	0	0	0	1	0
2171	0	0	0	0	0	0	1	0
2172	0	0	0	0	0	0	1	0
2173	0	0	0	0	0	0	1	0
2174	0	0	0	0	0	0	1	0
2175	0	0	0	0	0	0	1	0
2176	0	0	0	0	0	0	1	0
2177	0	0	0	0	0	0	1	0
2178	0	0	0	0	0	0	1	0
2179	0	0	0	0	0	0	1	0
2180	0	0	0	0	0	0	1	0
2181	0	0	0	0	0	0	1	0
2182	0	0	0	0	0	0	1	0
2183	0	0	0	0	0	0	1	0
2184	0	0	0	0	0	0	1	0
2185	0	0	0	0	0	0	1	0
2186	0	0	0	0	0	0	1	0
2187	0	0	0	0	0	0	1	0
2188	0	0	0	0	0	0	1	0
2189	0	0	0	0	0	0	1	0
2190	0	0	0	0	0	0	1	0
2191	0	0	0	0	0	0	1	0
2192	0	0	0	0	0	0	1	0
2193	0	0	0	0	0	0	1	0
2194	0	0	0	0	0	0	1	0
2195	0	0	0	0	0	0	1	0
2196	0	0	0	0	0	0	1	0
2197	0	0	0	0	0	0	1	0
2198	0	0	0	0	0	0	1	0
2199	0	0	0	0	0	0	1	0
2200	0	0	0	0	0	0	1	0
2201	0	0	0	0	0	0	1	0
2202	0	0	0	0	0	0	1	0
2203	0	0	0	0	0	0	1	0
2204	0	0	0	0	0	0	1	0
2205	0	0	0	0	0	0	1	0
2206	0	0	0	0	0	0	1	0
2207	0	0	0	0	0	0	1	0
2208	0	0	0	0	0	0	1	0
2209	0	0	0	0	0	0	1	0
2210	0	0	0	0	0	0	1	0
2211	0	0	0	0	0	0	1	0
2212	0	0	0	0	0	0	1	0
2213	0	0	0	0	0	0	1	0
2214	0	0	0	0	0	0	1	0
2215	0	0	0	0	0	0	1	0
2216	0	0	0	0	0	0	1	0
2217	0	0	0	0	0	0	1	0
2218	0	0	0	0	0	0	1	0
2219	0	0	0	0	0	0	1	0
2220	0	0	0	0	0	0	1	0
2221	0	0	0	0	0	0	1	0
2222	0	0	0	0	0	0	1	0
2223	0	0	0	0	0	0	1	0
2224	0	0	0	0	0	0	1	0
2225	0	0	0	0	0	0	1	0
2226	0	0	0	0	0	0	1	0
2227	0	0	0	0	0	0	1	0
2228	0	0	0	0	0	0	1	0
2229	0	0	0	0	0	0	1	0
2230	0	0	0	0	0	0	1	0
2231	0	0	0	0	0	0	1	0
2232	0	0	0	0	0	0	1	0
2233	0	0	0	0	0	0	1	0
2234	0	0	0	0	0	0	1	0
2235	0	0	0	0	0	0	1	0
2236	0	0	0	0	0	0	1	0
2237	0	0	0	0	0	0	1	0
2238	0	0	0	0	0	0	1	0
2239	0	0	0	0	0	0	1	0
2240	0	0	0	0	0	0	1	0
2241	0	0	0	0	0	0	1	0
2242	0	0	0	0	0	0	1	0
2243	0	0	0	0	0	0	1	0
2244	0	0	0	0	0	0	1	0
2245	0	0	0	0	0	0	1	0
2246	0	0	0	0	0	0	1	0
2247	0	0	0	0	0	0	1	0
2248	0	0	0	0	0	0	1	0
2249	0	0	0	0	0	0	1	0
2250	0	0	0	0	0	0	1	0
2251	0	0	0	0	0	0	1	0
2252	0	0	0	0	0	0	1	0
2253	0	0	0	0	0	0	1	0
2254	0	0	0	0	0	0	1	0
2255	0	0	0	0	0	0	1	0
2256	0	0	0	0	0	0	1	0
2257	0	0	0	0	0	0	1	0
2258	0	0	0	0	0	0	1	0
2259	0	0	0	0	0	0	1	0
2260	0	0	0	0	0	0	1	0
2261	0	0	0	0	0	0	1	0
2262	0	0	0	0	0	0	1	0
2263	0	0	0	0	0	0	1	0
2264	0	0	0	0	0	0	1	0
2265	0	0	0	0	0	0	1	0
2266	0	0	0	0	0	0	1	0
2267	0	0	0	0	0	0	1	0
2268	0	0	0	0	0	0	1	0
2269	0	0	0	0	0	0	1	0
2270	0	0	0	0	0	0	1	0
2271	0	0	0	0	0	0	1	0
2272	0	0	0	0	0	0	1	0
2273	0	0	0	0	0	0	1	0
2274	0	0	0	0	0	0	1	0
2275	0	0	0	0	0	0	1	0
2276	0	0	0	0	0	0	1	0
2277	0	0	0	0	0	0	1	0
2278	0	0	0	0	0	0	1	0
2279	0	0	0	0	0	0	1	0
2280	0	0	0	0	0	0	1	0
2281	0	0	0	0	0	0	1	0
2282	0	0	0	0	0	0	1	0
2283	0	0	0	0	0	0	1	0
2284	0	0	0	0	0	0	1	0
2285	0	0	0	0	0	0	1	0
2286	0	0	0	0	0	0	1	0
2287	0	0	0	0	0	0	1	0
2288	0	0	0	0	0	0	1	0
2289	0	0	0	0	0	0	1	0
2290	0	0	0	1	1	1	2	1
2291	0	0	0	1	1	1	2	1
2292	0	0	0	1	1	1	2	1
2293	0	0	0	1	1	1	2	1
2294	0	0	0	1	1	1	2	1
2295	0	0	0	1	1	1	2	1
2296	0	0	0	1	1	1	2	1
2297	0	0	0	1	1	1	2	1
2298	0	0	0	1	1	1	2	1
2299	0	0	0	1	1	1	2	1
2300	0	0	0	1	1	1	2	1
2301	0	0	0	1	1	1	2	1
2302	0	0	0	1	1	1	2	1
2303	0	0	0	1	1	1	2	1
2304	0	0	0	1	1	1	2	1
2305	0	0	0	1	1	1	2	1
2306	0	0	0	1	1	1	2	1
2307	0	0	0	1	1	1	2	1
2308	0	0	0	1	1	1	2	1
2309	0	0	0	1	1	1	2	1
2310	0	0	0	1	1	1	2	1
2311	0	0	0	1	1	1	2	1
2312	0	0	0	1	1	1	2	1
2313	0	0	0	1	1	1	2	1
2314	0	0	0	1	1	1	2	1
2315	0	0	0	1	1	1	2	1
2316	0	0	0	1	1	1	2	1
2317	0	0	0	1	1	1	2	1
2318	0	0	0	1	1	1	2	1
2319	0	0	0	1	1	1	2	1
2320	0	0	0	1	1	1	2	1
2321	0	0	0	1	1	1	2	1
2322	0	0	0	1	1	1	2	1
2323	0	0	0	1	1	1	2	1
2324	0	0	0	1	1	1	2	1
2325	0	0	0	1	1	1	2	1
2326	0	0	0	1	1	1	2	1
2327	0	0	0	1	1	1	2	1
2328	0	0	0	1	1	1	2	1
2329	0	0	0	1	1	1	2	1
2330	0	0	0	1	1	1	2	1
2331	0	0	0	1	1	1	2	1
2332	0	0	1	1	1	1	2	1
2333	0	0	1	1	1	1	2	1
2334	0	0	1	1	1	1	2	1
2335	0	0	1	1	1	1	2	1
2336	0	0	1	1	1	1	2	1
2337	0	0	1	1	1	1	2	1
2338	0	0	1	1	1	1	2	1
2339	0	0	1	1	1	1	2	1
2340	0	0	1	1	1	1	2	1
2341	0	0	1	1	1	1	2	1
2342	0	0	1	1	1	1	2	1
2343	0	0	1	1	1	1	2	1
2344	0	0	1	1	1	1	2	1
2345	0	0	1	1	1	1	2	1
2346	0	0	1	1	1	1	2	1
2347	0	0	1	1	1	1	2	1
2348	0	0	1	1	1	1	2	1
2349	0	0	1	1	1	1	2	1
2350	0	0	1	1	1	1	2	1
2351	0	0	1	1	1	1	2	1
2352	0	0	1	1	1	1	2	1
2353	0	0	1	1	1	1	2	1
2354	0	0	1	1	1	1	2	1
2355	0	0	1	1	1	1	2	1
2356	0	0	1	1	1	1	2	1
2357	0	0	1	1	1	1	2	1
2358	0	0	1	1	1	1	2	1
2359	0	0	1	1	1	1	2	1
2360	0	0	1	1	1	1	2	1
2361	0	0	1	1	1	1	2	1
2362	0	0	1	1	1	1	2	1
2363	0	0	1	1	1	1	2	1
2364	0	0	1	1	1	1	2	1
2365	0	0	1	1	1	1	2	1
2366	0	0	1	1	1	1	2	1
2367	0	0	1	1	1	1	2	1
2368	0	0	1	1	1	1	2	1
2369	0	0	1	1	1	1	2	1
2370	0	0	1	1	1	1	2	1
2371	0	0	1	1	1	1	2	1
2372	0	0	1	1	1	1	2	1
2373	0	0	1	1	1	1	2	1
2374	0	0	1	1	1	1	2	1
2375	0	0	1	1	1	1	2	1
2376	0	0	1	1	1	1	2	1
2377	0	0	1	1	1	1	2	1
2378	0	0	1	1	1	1	2	1
2379	0	0	1	1	1	1	2	1
2380	0	0	1	1	1	1	2	1
2381	0	0	1	1	1	1	2	1
2382	0	0	1	1	1	1	2	1
2383	0	0	1	1	1	1	2	1
2384	0	0	1	1	1	1	2	1
2385	0	0	1	1	1	1	2	1
2386	0	0	1	1	1	1	2	1
2387	0	0	1	1	1	1	2	1
2388	0	0	1	1	1	1	2	1
2389	0	0	1	1	1	1	2	1
2390	0	0	1	1	1	1	2	1
2391	0	0	1	1	1	1	2	1
2392	0	0	1	1	1	1	2	1
2393	0	0	1	1	1	1	2	1
2394	0	0	1	1	1	1	2	1
2395	0	0	1	1	1	1	2	1
2396	0	0	1	1	1	1	2	1
2397	0	0	1	1	1	1	2	1
2398	0	0	1	1	1	1	2	1
2399	0	0	1	1	1	1	2	1
2400	0	0	1	1	1	1	2	1
2401	0	0	1	1	1	1	2	1
2402	0	0	1	1	1	1	2	1
2403	0	0	1	1	1	1	2	1
2404	0	0	1	1	1	1	2	1
2405	0	0	1	1	1	1	2	1
2406	0	0	1	1	1	1	2	1
2407	0	0	1	1	1	1	2	1
2408	0	0	1	1	1	1	2	1
2409	0	0	1	1	1	1	2	1
2410	0	0	1	1	1	1	2	1
2411	0	0	1	1	1	1	2	1
2412	0	0	1	1	1	1	2	1
2413	0	0	1	1	1	1	2	1
2414	0	0	1	1	1	1	2	1
2415	0	0	1	1	1	1	2	1
2416	0	0	1	1	1	1	2	1
2417	0	0	1	1	1	1	2	1
2418	0	0	1	1	1	1	2	1
2419	0	0	1	1	1	1	2	1
2420	0	0	1	1	1	1	2	1
2421	0	0	1	1	1	1	2	1
2422	0	0	1	1	1	1	2	1
2423	0	0	1	1	1	1	2	1
2424	0	0	1	1	1	1	2	1
2425	0	0	1	1	1	1	2	1
2426	0	0	1	1	1	1	2	1
2427	0	0	1	1	1	1	2	1
2428	0	0	1	1	1	1	2	1
2429	0	0	1	1	1	1	2	1
2430	0	0	1	1	1	1	2	1
2431	0	0	1	1	1	1	1	1
2432	0	0	1	1	1	1	1	1
2433	0	0	1	1	1	1	1	1
2434	0	0	1	1	1	1	1	1
2435	0	0	1	1	1	1	1	1
2436	0	0	1	1	1	1	1	1
2437	0	0	1	1	1	1	1	1
2438	0	0	1	1	1	1	1	1
2439	0	0	1	1	1	1	1	1
2440	0	0	1	1	1	1	1	1
2441	0	0	1	1	1	1	1	1
2442	0	0	1	1	1	1	1	1
2443	0	0	1	1	1	1	1	1
2444	0	0	1	1	1	1	1	1
2445	0	0	1	1	1	1	1	1
2446	0	0	1	1	1	1	1	1
2447	0	0	1	1	1	1	1	1
2448	0	0	1	1	1	1	1	1
2449	0	0	1	1	1	1	1	1
2450	0	0	1	1	1	1	1	1
2451	0	0	1	1	1	1	1	1
2452	0	0	1	1	1	1	1	1
2453	0	0	1	1	1	1	1	1
2454	0	0	1	1	1	1	2	1
2455	0	0	1	1	1	1	2	1
2456	0	0	1	1	1	1	2	1
2457	0	0	1	1	1	1	2	1
2458	0	0	1	1	1	1	2	1
2459	0	0	1	1	1	1	2	1
2460	0	0	1	1	1	1	2	1
2461	0	0	1	1	1	1	2	1
2462	0	0	1	1	1	1	2	1
2463	0	0	1	1	1	1	2	1
2464	0	0	1	1	1	1	2	1
2465	0	0	1	1	1	1	2	1
2466	0	0	1	1	1	1	2	1
2467	0	0	1	1	1	1	2	1
2468	0	0	1	1	1	1	2	1
2469	0	0	1	1	1	1	2	1
2470	0	0	1	1	1	1	2	1
2471	0	0	1	1	1	1	2	1
2472	0	0	1	1	1	1	2	1
2473	0	0	1	1	1	1	2	1
2474	0	0	1	1	1	1	2	1
2475	0	0	1	1	1	1	2	1
2476	0	0	1	1	1	1	2	1
2477	0	0	1	1	1	1	2	1
2478	0	0	1	1	1	1	2	1
2479	0	0	1	1	1	1	2	1
2480	0	0	1	1	1	1	2	1
2481	0	0	1	1	1	1	2	1
2482	0	0	1	1	1	1	2	1
2483	0	0	1	1	1	1	2	1
2484	0	0	1	1	1	1	2	1
2485	0	0	1	1	1	1	2	1
2486	0	0	1	1	1	1	2	1
2487	0	0	1	1	1	1	2	1
2488	0	0	1	1	1	1	2	1
2489	0	0	1	1	1	1	2	1
2490	0	0	1	1	1	1	2	1
2491	0	0	1	1	1	1	2	1
2492	0	0	1	1	1	1	2	1
2493	0	0	1	1	1	1	2	1
2494	0	0	1	1	1	1	2	1
2495	0	0	1	1	1	1	2	1
2496	0	0	1	1	1	1	2	1
2497	0	0	1	1	1	1	2	1
2498	0	0	1	1	1	1	2	1
2499	0	0	1	1	1	1	2	1
2500	0	0	1	1	1	1	2	1
2501	0	0	1	1	1	1	2	1
2502	0	0	1	1	1	1	2	1
2503	0	0	1	1	1	1	2	1
2504	0	0	1	1	1	1	2	1
2505	0	0	1	1	1	1	2	1
2506	0	0	1	1	1	1	2	1
2507	0	0	1	1	1	1	2	1
2508	0	0	1	1	1	1	2	1
2509	0	0	1	1	1	1	2	1
2510	0	0	1	1	1	1	2	1
2511	0	0	1	1	1	1	2	1
2512	0	0	1	1	1	1	2	1
2513	0	0	1	1	1	1	2	1
2514	0	0	1	1	1	1	2	1
2515	0	0	1	1	1	1	2	1
2516	0	0	1	1	1	1	2	1
2517	0	0	1	1	1	1	2	1
2518	0	0	1	1	1	1	2	1
2519	0	0	1	1	1	1	2	1
2520	0	0	1	1	1	1	2	1
2521	0	0	1	1	1	1	2	1
2522	0	0	1	1	1	1	2	1
2523	0	0	1	1	1	1	2	1
2524	0	0	1	1	1	1	2	1
2525	0	0	1	1	1	1	2	1
2526	0	0	1	1	1	1	2	1
2527	0	0	1	1	1	1	2	1
2528	0	0	1	1	1	1	2	1
2529	0	0	1	1	1	1	2	1
2530	0	0	1	1	1	1	2	1
2531	0	0	1	1	1	1	2	1
2532	0	0	1	1	1	1	2	1
2533	0	0	1	1	1	1	2	1
2534	0	0	1	1	1	1	2	1
2535	0	0	1	1	1	1	2	1
2536	0	0	1	1	1	1	2	1
2537	1	1	2	2	2	2	3	2
2538	1	1	2	2	2	2	3	2
2539	1	1	2	2	2	2	3	2
2540	1	1	2	2	2	2	3	2
2541	1	1	2	2	2	2	3	2
2542	1	1	2	2	2	2	3	2
2543	1	1	2	2	2	2	3	2
2544	1	1	2	2	2	2	3	2
2545	1	1	2	2	2	2	3	2
2546	1	1	2	2	2	2	3	2
2547	1	1	2	2	2	2	3	2
2548	1	1	2	2	2	2	3	2
2549	1	1	2	2	2	2	3	2
2550	1	1	2	2	2	2	3	2
2551	1	1	2	2	2	2	3	2
2552	1	1	2	2	2	2	3	2
2553	1	1	2	2	2	2	3	2
2554	1	1	2	2	2	2	3	2
2555	1	1	2	2	2	2	3	2
2556	1	1	2	2	2	2	3	2
2557	1	1	2	2	2	2	3	2
2558	1	1	2	2	2	2	3	2
2559	1	1	2	2	2	2	3	2
2560	1	1	2	2	2	2	3	2
2561	1	1	2	2	2	2	3	2
2562	1	1	2	2	2	2	3	2
2563	1	1	2	2	2	2	3	2
2564	1	1	2	2	2	2	3	2
2565	1	1	2	2	2	2	3	2
2566	1	1	2	2	2	2	3	2
2567	1	1	2	2	2	2	3	2
2568	1	1	2	2	2	2	3	2
2569	1	1	2	2	2	2	3	2
2570	1	1	2	2	2	2	3	2
2571	1	1	2	2	2	2	3	2
2572	1	1	2	2	2	2	3	2
2573	1	1	2	2	2	2	3	2
2574	1	1	2	2	2	2	3	2
2575	1	1	2	2	2	2	3	2
2576	1	1	2	2	2	2	3	2
2577	1	1	2	2	2	2	3	2
2578	1	1	2	2	2	2	3	2
2579	1	1	2	2	2	2	3	2
2580	1	1	2	2	2	2	3	2
2581	1	1	2	2	2	2	3	2
2582	1	1	2	2	2	2	3	2
2583	1	1	2	2	2	2	3	2
2584	1	1	2	2	2	2	3	2
2585	1	1	2	2	2	2	3	2
2586	1	1	2	2	2	2	3	2
2587	1	1	2	2	2	2	3	2
2588	1	1	2	2	2	2	3	2
2589	1	1	2	2	2	2	3	2
2590	1	1	2	2	2	2	3	2
2591	1	1	2	2	2	2	3	2
2592	1	1	2	2	2	2	3	2
2593	1	1	2	2	2	2	3	2
2594	1	1	2	2	2	2	3	2
2595	1	1	2	2	2	2	3	2
2596	1	1	2	2	2	2	3	2
2597	1	1	2	2	2	2	3	2
2598	1	1	2	2	2	2	3	2
2599	1	1	2	2	2	2	3	2
2600	1	1	2	2	2	2	3	2
2601	1	1	2	2	2	2	3	2
2602	1	1	2	2	2	2	3	2
2603	1	1	2	2	2	2	3	2
2604	1	1	2	2	2	2	3	2
2605	1	1	2	2	2	2	3	2
2606	1	1	2	2	2	2	3	2
2607	1	1	2	2	2	2	3	2
2608	1	1	2	2	2	2	3	2
2609	1	1	2	2	2	2	3	2
2610	1	1	2	2	2	2	3	2
2611	1	1	2	2	2	2	3	2
2612	1	1	2	2	2	2	3	2
2613	1	1	2	2	2	2	3	2
2614	1	1	2	2	2	2	3	2
2615	1	1	2	2	2	2	3	2
2616	1	1	2	2	2	2	3	2
2617	1	1	2	2	2	2	3	2
2618	1	1	2	2	2	2	3	2
2619	1	1	2	2	2	2	3	2
2620	1	1	2	2	2	2	3	2
2621	1	1	2	2	2	2	3	2
2622	1	1	2	2	2	2	3	2
2623	1	1	2	2	2	2	3	2
2624	1	1	2	2	2	2	3	2
2625	1	1	2	2	2	2	3	2
2626	1	1	2	2	2	2	3	2
2627	1	1	2	2	2	2	3	2
2628	1	1	2	2	2	2	3	2
2629	1	1	2	2	2	2	3	2
2630	1	1	2	2	2	2	3	2
2631	1	1	2	2	2	2	3	2
2632	1	1	2	2	2	2	3	2
2633	1	1	2	2	2	2	3	2
2634	1	1	2	2	2	2	3	2
2635	1	1	2	2	2	2	3	2
2636	1	1	2	2	2	2	3	2
2637	1	1	2	2	2	2	3	2
2638	1	1	2	2	2	2	3	2
2639	1	1	2	2	2	2	3	2
2640	1	1	2	2	2	2	3	2
2641	1	1	2	2	2	2	3	2
2642	1	1	2	2	2	2	3	2
2643	1	1	2	2	2	2	3	2
2644	1	1	2	2	2	2	3	2
2645	1	1	2	2	2	2	3	2
2646	1	1	2	2	2	2	3	2
2647	1	1	2	2	2	2	3	2
2648	1	1	2	2	2	2	3	2
2649	1	1	2	2	2	2	3	2
2650	1	1	2	2	2	2	3	2
2651	1	1	2	2	2	2	3	2
2652	1	1	2	2	2	2	3	2
2653	1	1	2	2	2	2	3	2
2654	1	1	2	2	2	2	3	2
2655	1	1	2	2	2	2	3	2
2656	1	1	2	2	2	2	3	2
2657	1	1	2	2	2	2	3	2
2658	1	1	2	2	2	2	3	2
2659	1	1	2	2	2	2	3	2
2660	1	1	2	2	2	2	3	2
2661	1	1	2	2	2	2	3	2
2662	1	1	2	2	2	2	3	2
2663	1	1	2	2	2	2	3	2
2664	1	1	2	2	2	2	3	2
2665	1	1	2	2	2	2	3	2
2666	1	1	2	2	2	2	3	2
2667	1	1	2	2	2	2	3	2
2668	1	1	2	2	2	2	3	2
2669	1	1	2	2	2	2	3	2
2670	1	1	2	2	2	2	3	2
2671	1	1	2	2	2	2	3	2
2672	1	1	2	2	2	2	3	2
2673	1	1	2	2	2	2	3	2
2674	1	1	2	2	2	2	3	2
2675	1	1	2	2	2	2	3	2
2676	1	1	2	2	2	2	3	2
2677	1	1	2	2	2	2	3	2
2678	1	1	2	2	2	2	3	2
2679	1	1	2	2	2	2	3	2
2680	1	1	2	2	2	2	3	2
2681	1	1	2	2	2	2	3	2
2682	1	1	2	2	2	2	3	2
2683	1	1	2	2	2	2	3	2
2684	1	1	2	2	2	2	3	2
2685	1	1	2	2	2	2	3	2
2686	1	1	2	2	2	2	3	2
2687	1	1	2	2	2	2	3	2
2688	1	1	2	2	2	2	3	2
2689	1	1	2	2	2	2	3	2
2690	1	1	2	2	2	2	3	2
2691	1	1	2	2	2	2	3	2
2692	1	1	2	2	2	2	3	2
2693	1	1	2	2	2	2	3	2
2694	1	1	2	2	2	2	3	2
2695	1	1	2	2	2	2	3	2
2696	1	1	2	2	2	2	3	2
2697	1	1	2	2	2	2	3	2
2698	1	1	2	2	2	2	3	2
2699	1	1	2	2	2	2	3	2
2700	1	1	2	2	2	2	3	2
2701	1	1	2	2	2	2	3	2
2702	1	1	2	2	2	2	3	2
2703	1	1	2	2	2	2	3	2
2704	1	1	2	2	2	2	3	2
2705	1	1	2	2	2	2	3	2
2706	1	1	2	2	2	2	3	2
2707	1	1	2	2	2	2	3	2
2708	1	1	2	2	2	2	3	2
2709	1	1	2	2	2	2	3	2
2710	1	1	2	2	2	2	3	2
2711	1	1	2	2	2	2	3	2
2712	1	1	2	2	2	2	3	2
2713	1	1	2	2	2	2	3	2
2714	1	1	2	2	2	2	3	2
2715	1	1	2	2	2	2	3	2
2716	1	1	2	2	2	2	3	2
2717	1	1	2	2	2	2	3	2
2718	1	1	2	2	2	2	3	2
2719	1	1	2	2	2	2	3	2
2720	1	1	2	2	2	2	3	2
2721	1	1	2	2	2	2	3	2
2722	1	1	2	2	2	2	3	2
2723	1	1	2	2	2	2	3	2
2724	1	1	2	2	2	2	3	2
2725	1	1	2	2	2	2	3	2
2726	1	1	2	2	2	2	3	2
2727	1	1	2	2	2	2	3	2
2728	1	1	2	2	2	2	3	2
2729	1	1	2	2	2	2	3	2
2730	1	1	2	2	2	2	3	2
2731	1	1	2	2	2	2	3	2
2732	1	1	2	2	2	2	3	2
2733	1	1	2	2	2	2	3	2
2734	1	1	2	2	2	2	3	2
2735	1	1	2	2	2	2	3	2
2736	1	1	2	2	2	2	3	2
2737	1	1	2	2	2	2	3	2
2738	1	1	2	2	2	2	3	2
2739	1	1	2	2	2	2	3	2
2740	1	1	2	2	2	2	3	2
2741	1	1	2	2	2	2	3	2
2742	1	1	2	2	2	2	3	2
2743	1	1	2	2	2	2	3	2
2744	1	1	2	2	2	2	3	2
2745	1	1	2	2	2	2	3	2
2746	1	1	2	2	2	2	3	2
2747	1	1	2	2	2	2	3	2
2748	1	1	2	2	2	2	3	2
2749	1	1	2	2	2	2	3	2
2750	1	1	2	2	2	2	3	2
2751	1	1	2	2	2	2	3	2
2752	1	1	2	2	2	2	3	2
2753	1	1	2	2	2	2	3	2
2754	1	1	2	2	2	2	3	2
2755	1	1	2	2	2	2	3	2
2756	1	1	2	2	2	2	3	2
2757	1	1	2	2	2	2	3	2
2758	1	1	2	2	2	2	3	2
2759	1	1	2	2	2	2	3	2
2760	1	1	2	2	2	2	3	2
2761	1	1	2	2	2	2	3	2
2762	1	1	2	2	2	2	3	2
2763	1	1	2	2	2	2	3	2
2764	1	1	2	2	2	2	3	2
2765	1	1	2	2	2	2	3	2
2766	1	1	2	2	2	2	3	2
2767	2	1	2	2	2	2	3	2
2768	2	1	2	2	2	2	3	2
2769	2	1	2	2	2	2	3	2
2770	2	1	2	2	2	2	3	2
2771	2	1	2	2	2	2	3	2
2772	2	1	2	2	2	2	3	2
2773	2	1	2	2	2	2	3	2
2774	2	1	2	2	2	2	3	2
2775	2	1	2	2	2	2	3	2
2776	2	1	2	2	2	2	3	2
2777	2	1	2	2	2	2	3	2
2778	2	1	2	2	2	2	3	2
2779	2	1	2	2	2	2	3	2
2780	2	1	2	2	2	2	3	2
2781	2	1	2	2	2	2	3	2
2782	2	1	2	2	2	2	3	2
2783	2	1	2	2	2	2	3	2
2784	2	1	2	2	2	2	3	2
2785	2	1	2	2	2	2	3	2
2786	2	1	2	2	2	2	3	2
2787	2	1	2	2	2	2	3	2
2788	2	1	2	2	2	2	3	2
2789	2	1	2	2	2	2	3	2
2790	2	1	2	2	2	2	3	2
2791	2	1	2	2	2	2	3	2
2792	2	1	2	2	2	2	3	2
2793	2	1	2	2	2	2	3	2
2794	2	1	2	2	2	2	3	2
2795	2	1	2	2	2	2	3	2
2796	2	1	2	2	2	2	3	2
2797	2	1	2	2	2	2	3	2
2798	2	1	2	2	2	2	3	2
2799	2	1	2	2	2	2	3	2
2800	2	1	2	2	2	2	3	2
2801	2	1	2	2	2	2	3	2
2802	2	1	2	2	2	2	3	2
2803	2	1	2	2	2	2	3	2
2804	2	1	2	2	2	2	3	2
2805	2	1	2	2	2	2	3	2
2806	2	1	2	2	2	2	3	2
2807	2	1	2	2	2	2	3	2
2808	2	1	2	2	2	2	3	2
2809	2	1	2	2	2	2	3	2
2810	2	1	2	2	2	2	3	2
2811	2	1	2	2	2	2	3	2
2812	2	1	2	2	2	2	3	2
2813	2	1	2	2	2	2	3	2
2814	2	1	2	2	2	2	3	2
2815	2	1	2	2	2	2	3	2
2816	2	1	2	2	2	2	3	2
2817	2	1	2	2	2	2	3	2
2818	2	1	2	2	2	2	3	2
2819	2	1	2	2	2	2	3	2
2820	2	1	2	2	2	2	3	2
2821	2	1	2	2	2	2	3	2
2822	2	1	2	2	2	2	3	2
2823	2	1	2	2	2	2	3	2
2824	2	1	2	2	2	2	3	2
2825	2	1	2	2	2	2	3	2
2826	2	1	2	2	2	2	3	2
2827	2	1	2	2	2	2	3	2
2828	2	1	2	2	2	2	3	2
2829	2	1	2	2	2	2	3	2
2830	2	1	2	2	2	2	3	2
2831	2	1	2	2	2	2	3	2
2832	2	1	2	2	2	2	3	2
2833	2	1	2	2	2	2	3	2
2834	2	1	2	2	2	2	3	2
2835	2	1	2	2	2	2	3	2
2836	2	1	2	2	2	2	3	2
2837	2	1	2	2	2	2	3	2
2838	2	1	2	2	2	2	3	2
2839	2	1	2	2	2	2	3	2
2840	2	1	2	2	2	2	3	2
2841	2	1	2	2	2	2	3	2
2842	2	1	2	2	2	2	3	2
2843	2	1	2	2	2	2	3	2
2844	2	1	2	2	2	2	3	2
2845	2	1	2	2	2	2	3	2
2846	2	1	2	2	2	2	3	2
2847	2	1	2	2	2	2	3	2
2848	2	1	2	2	2	2	3	2
2849	2	1	2	2	2	2	3	2
2850	2	1	2	2	2	2	3	2
2851	2	1	2	2	2	2	3	2
2852	2	1	2	2	2	2	3	2
2853	2	1	2	2	2	2	3	2
2854	2	1	2	2	2	2	3	2
2855	2	1	2	2	2	2	3	2
2856	2	1	2	2	2	2	3	2
2857	2	1	2	2	2	2	3	2
2858	2	1	2	2	2	2	3	2
2859	2	1	2	2	2	2	3	2
2860	2	1	2	2	2	2	3	2
2861	2	1	2	2	2	2	3	2
2862	2	1	2	2	2	2	3	2
2863	2	1	2	2	2	2	3	2
2864	2	1	2	2	2	2	3	2
2865	2	1	2	2	2	2	3	2
2866	2	1	2	2	2	2	3	2
2867	2	1	2	2	2	2	3	2
2868	2	1	2	2	2	2	3	2
2869	2	1	2	2	2	2	3	2
2870	2	1	2	2	2	2	3	2
2871	2	1	2	2	2	2	3	2
2872	2	1	2	2	2	2	3	2
2873	2	1	2	2	2	2	3	2
2874	2	1	2	2	2	2	3	2
2875	2	1	2	2	2	2	3	2
2876	2	1	2	2	2	2	3	2
2877	2	1	2	2	2	2	3	2
2878	2	1	2	2	2	2	3	2
2879	2	1	2	2	2	2	3	2
2880	2	1	2	2	2	2	3	2
2881	2	1	2	2	2	2	3	2
2882	2	1	2	2	2	2	3	2
2883	2	1	2	2	2	2	3	2
2884	2	1	2	2	2	2	3	2
2885	2	1	2	2	2	2	3	2
2886	2	1	2	2	2	2	3	2
2887	2	1	2	2	2	2	3	2
2888	2	1	2	2	2	2	3	2
2889	2	1	2	2	2	2	3	2
2890	2	1	2	2	2	2	3	2
2891	2	1	2	2	2	2	3	2
2892	2	1	2	2	2	2	3	2
2893	2	1	2	2	2	2	3	2
2894	2	1	2	2	2	2	3	2
2895	2	1	2	2	2	2	3	2
2896	2	1	2	2	2	2	3	2
2897	2	1	2	2	2	2	3	2
2898	2	1	2	2	2	2	3	2
2899	2	1	2	2	2	2	3	2
2900	2	1	2	2	2	2	3	2
2901	2	1	2	2	2	2	3	2
2902	2	1	2	2	2	2	3	2
2903	2	1	2	2	2	2	3	2
2904	2	1	2	2	2	2	3	2
2905	2	1	2	2	2	2	3	2
2906	2	1	2	2	2	2	3	2
2907	2	1	2	2	2	2	3	2
2908	2	1	2	2	2	2	3	2
2909	2	1	2	2	2	2	3	2
2910	2	1	2	2	2	2	3	2
2911	2	1	2	2	2	2	3	2
2912	2	1	2	2	2	2	3	2
2913	2	1	2	2	2	2	3	2
2914	2	1	2	2	2	2	3	2
2915	2	1	2	2	2	2	3	2
2916	2	1	2	2	2	2	3	2
2917	2	1	2	2	2	2	3	2
2918	2	1	2	2	2	2	3	2
2919	2	1	2	2	2	2	3	2
2920	2	1	2	2	2	2	3	2
2921	2	1	2	2	2	2	3	2
2922	2	1	2	2	2	2	3	2
2923	2	1	2	2	2	2	3	2
2924	2	1	2	2	2	2	3	2
2925	2	1	2	2	2	2	3	2
2926	2	1	2	2	2	2	3	2
2927	2	1	2	2	2	2	3	2
2928	2	1	2	2	2	2	3	2
2929	2	1	2	2	2	2	3	2
2930	2	1	2	2	2	2	3	2
2931	2	1	2	2	2	2	3	2
2932	2	1	2	2	2	2	3	2
2933	2	1	2	2	2	2	3	2
2934	2	1	2	2	2	2	3	2
2935	2	1	2	2	2	2	3	2
2936	2	1	2	2	2	2	3	2
2937	2	1	2	2	2	2	3	2
2938	2	1	2	2	2	2	3	2
2939	2	1	2	2	2	2	3	2
2940	2	1	2	2	2	2	3	2
2941	2	1	2	2	2	2	3	2
2942	2	1	2	2	2	2	3	2
2943	2	1	2	2	2	2	3	2
2944	2	1	2	2	2	2	3	2
2945	2	1	2	2	2	2	3	2
2946	2	1	2	2	2	2	3	2
2947	2	1	2	2	2	2	3	2
2948	2	1	2	2	2	2	3	2
2949	2	1	2	2	2	2	3	2
2950	2	1	2	2	2	2	3	2
2951	2	1	2	2	2	2	3	2
2952	2	1	2	2	2	2	3	2
2953	2	1	2	2	2	2	3	2
2954	2	1	2	2	2	2	3	2
2955	2	1	2	2	2	2	3	2
2956	2	1	2	2	2	2	3	2
2957	2	1	2	2	2	2	3	2
2958	2	1	2	2	2	2	3	2
2959	2	1	2	2	2	2	3	2
2960	2	1	2	2	2	2	3	2
2961	2	1	2	2	2	2	3	2
2962	2	1	2	2	2	2	3	2
2963	2	1	2	2	2	2	3	2
2964	2	1	2	2	2	2	3	2
2965	2	1	2	2	2	2	3	2
2966	2	1	2	2	2	2	3	2
2967	2	1	2	2	2	2	3	2
2968	2	1	2	2	2	2	3	2
2969	2	1	2	2	2	2	3	2
2970	2	1	2	2	2	2	3	2
2971	2	1	2	2	2	2	3	2
2972	2	1	2	2	2	2	3	2
2973	2	1	2	2	2	2	3	2
2974	2	1	2	2	2	2	3	2
2975	2	1	2	2	2	2	3	2
2976	2	1	2	2	2	2	3	2
2977	2	1	2	2	2	2	3	2
2978	2	1	2	2	2	2	3	2
2979	2	1	2	2	2	2	3	2
2980	2	1	2	2	2	2	3	2
2981	2	1	2	2	2	2	3	2
2982	2	1	2	2	2	2	3	2
2983	2	1	2	2	2	2	3	2
2984	2	1	2	2	2	2	3	2
2985	2	1	2	2	2	2	3	2
2986	2	1	2	2	2	2	3	2
2987	2	1	2	2	2	2	3	2
2988	2	1	2	2	2	2	3	2
2989	2	1	2	2	2	2	3	2
2990	2	1	2	2	2	2	3	2
2991	2	1	2	2	2	2	3	2
2992	2	1	2	2	2	2	3	2
2993	2	1	2	2	2	2	3	2
2994	2	1	2	2	2	2	3	2
2995	2	1	2	2	2	2	3	2
2996	2	1	2	2	2	2	3	2
2997	2	1	2	2	2	2	3	2
2998	2	1	2	2	2	2	3	2
2999	2	1	2	2	2	2	3	2
3000	2	1	2	2	2	2	3	2
3001	2	1	2	2	2	2	3	2
3002	2	1	2	2	2	2	3	2
3003	2	1	2	2	2	2	3	2
3004	2	1	2	2	2	2	3	2
3005	2	1	2	2	2	2	3	2
3006	2	1	2	2	2	2	3	2
3007	2	1	2	2	2	2	3	2
3008	2	1	2	2	2	2	3	2
3009	2	1	2	2	2	2	3	2
3010	2	1	2	2	2	2	3	2
3011	2	1	2	2	2	2	3	2
3012	2	1	2	2	2	2	3	2
3013	2	1	2	2	2	2	3	2
3014	2	1	2	2	2	2	3	2
3015	2	1	2	2	2	2	3	2
3016	2	1	2	2	2	2	3	2
3017	2	1	2	2	2	2	3	2
3018	2	1	2	2	2	2	3	2
3019	2	1	2	2	2	2	3	2
3020	2	1	2	2	2	2	3	2
3021	2	1	2	2	2	2	3	2
3022	2	1	2	2	2	2	3	2
3023	2	1	2	2	2	2	3	2
3024	2	1	2	2	2	2	3	2
3025	2	1	2	2	2	2	3	2
3026	2	1	2	2	2	2	3	2
3027	2	1	2	2	2	2	3	2
3028	2	1	2	2	2	2	3	2
3029	2	1	2	2	2	2	3	2
3030	2	1	2	2	2	2	3	2
3031	2	1	2	2	2	2	3	2
3032	2	1	2	2	2	2	3	2
3033	2	1	2	2	2	2	3	2
3034	2	1	2	2	2	2	3	2
3035	2	1	2	2	2	2	3	2
3036	2	1	2	2	2	2	3	2
3037	2	1	2	2	2	2	3	2
3038	2	1	2	2	2	2	3	2
3039	2	1	2	2	2	2	3	2
3040	2	1	2	2	2	2	3	2
3041	2	1	2	2	2	2	3	2
3042	2	1	2	2	2	2	3	2
3043	2	1	2	2	2	2	3	2
3044	2	1	2	2	2	2	3	2
3045	2	1	2	2	2	2	3	2
3046	2	1	2	2	2	2	3	2
3047	2	1	2	2	2	2	3	2
3048	2	1	2	2	2	2	3	2
3049	2	1	2	2	2	2	3	2
3050	2	1	2	2	2	2	3	2
3051	2	1	2	2	2	2	3	2
3052	2	1	2	2	2	2	3	2
3053	2	1	2	2	2	2	3	2
3054	2	1	2	2	2	2	3	2
3055	2	1	2	2	2	2	3	2
3056	2	1	2	2	2	2	3	2
3057	2	1	2	2	2	2	3	2
3058	2	1	2	2	2	2	3	2
3059	2	1	2	2	2	2	3	2
3060	2	1	2	2	2	2	3	2
3061	2	1	2	2	2	2	3	2
3062	2	1	2	2	2	2	3	2
3063	2	1	2	2	2	2	3	2
3064	2	1	2	2	2	2	3	2
3065	2	1	2	2	2	2	3	2
3066	2	1	2	2	2	2	3	2
3067	2	1	2	2	2	2	3	2
3068	2	1	2	2	2	2	3	2
3069	2	1	2	2	2	2	3	2
3070	2	1	2	2	2	2	3	2
3071	2	1	2	2	2	2	3	2
3072	2	1	2	2	2	2	3	2
3073	2	1	2	2	2	2	3	2
3074	2	1	2	2	2	2	3	2
3075	2	1	2	2	2	2	3	2
3076	2	1	2	2	2	2	3	2
3077	2	1	2	2	2	2	3	2
3078	2	1	2	2	2	2	3	2
3079	2	1	2	2	2	2	3	2
3080	2	1	2	2	2	2	3	2
3081	2	1	2	2	2	2	3	2
3082	2	1	2	2	2	2	3	2
3083	2	1	2	2	2	2	3	2
3084	2	1	2	2	2	2	3	2
3085	2	1	2	2	2	2	3	2
3086	2	1	2	2	2	2	3	2
3087	2	1	2	2	2	2	3	2
3088	2	1	2	2	2	2	3	2
3089	2	1	2	2	2	2	3	2
3090	2	1	2	2	2	2	3	2
3091	2	1	2	2	2	2	3	2
3092	2	1	2	2	2	2	3	2
3093	2	1	2	2	2	2	3	2
3094	2	1	2	2	2	2	3	2
3095	2	1	2	2	2	2	3	2
3096	2	1	2	2	2	2	3	2
3097	2	1	2	2	2	2	3	2
3098	2	1	2	2	2	2	3	2
3099	2	1	2	2	2	2	3	2
3100	2	1	2	2	2	2	3	2
3101	2	1	2	2	2	2	3	2
3102	2	1	2	2	2	2	3	2
3103	2	1	2	2	2	2	3	2
3104	2	1	2	2	2	2	3	2
3105	2	1	2	2	2	2	3	2
3106	2	1	2	2	2	2	3	2
3107	2	1	2	2	2	2	3	2
3108	2	1	2	2	2	2	3	2
3109	2	1	2	2	2	2	3	2
3110	2	1	2	2	2	2	3	2
3111	2	1	2	2	2	2	3	2
3112	2	1	2	2	2	2	3	2
3113	2	1	2	2	2	2	3	2
3114	2	1	2	2	2	2	3	2
3115	2	1	2	2	2	2	3	2
3116	2	1	2	2	2	2	3	2
3117	2	1	2	2	2	2	3	2
3118	2	1	2	2	2	2	3	2
3119	2	1	2	2	2	2	3	2
3120	2	1	2	2	2	2	3	2
3121	2	1	2	2	2	2	3	2
3122	2	1	2	2	2	2	3	2
3123	2	1	2	2	2	2	3	2
3124	2	1	2	2	2	2	3	2
3125	2	1	2	2	2	2	3	2
3126	2	1	2	2	2	2	3	2
3127	2	1	2	2	2	2	3	2
3128	2	1	2	2	2	2	3	2
3129	2	1	2	2	2	2	3	2
3130	2	1	2	2	2	2	3	2
3131	2	1	2	2	2	2	3	2
3132	2	1	2	2	2	2	3	2
3133	2	1	2	2	2	2	3	2
3134	2	1	2	2	2	2	3	2
3135	2	1	2	2	2	2	3	2
3136	2	1	2	2	2	2	3	2
3137	2	1	2	2	2	2	3	2
3138	2	1	2	2	2	2	3	2
3139	2	1	2	2	2	2	3	2
3140	2	1	2	2	2	2	3	2
3141	2	1	2	2	2	2	3	2
3142	2	1	2	2	2	2	3	2
3143	2	1	2	2	2	2	3	2
3144	2	1	2	2	2	2	3	2
3145	2	1	2	2	2	2	3	2
3146	2	1	2	2	2	2	3	2
3147	2	1	2	2	2	2	3	2
3148	2	1	2	2	2	2	3	2
3149	2	1	2	2	2	2	3	2
3150	2	1	2	2	2	2	3	2
3151	2	1	2	2	2	2	3	2
3152	2	1	2	2	2	2	3	2
3153	2	1	2	2	2	2	3	2
3154	2	1	2	2	2	2	3	2
3155	2	1	2	2	2	2	3	2
3156	2	1	2	2	2	2	3	2
3157	2	1	2	2	2	2	3	2
3158	2	1	2	2	2	2	3	2
3159	2	1	2	2	2	2	3	2
3160	2	1	2	2	2	2	3	2
3161	2	1	2	2	2	2	3	2
3162	2	1	2	2	2	2	3	2
3163	2	1	2	2	2	2	3	2
3164	2	1	2	2	2	2	3	2
3165	2	1	2	2	2	2	3	2
3166	2	1	2	2	2	2	3	2
3167	2	1	2	2	2	2	3	2
3168	2	1	2	2	2	2	3	2
3169	2	1	2	2	2	2	3	2
3170	2	1	2	2	2	2	3	2
3171	2	1	2	2	2	2	3	2
3172	2	1	2	2	2	2	3	2
3173	2	1	2	2	2	2	3	2
3174	2	1	2	2	2	2	3	2
3175	2	1	2	2	2	2	3	2
3176	2	1	2	2	2	2	3	2
3177	2	1	2	2	2	2	3	2
3178	2	1	2	2	2	2	3	2
3179	2	1	2	2	2	2	3	2
3180	2	1	2	2	2	2	3	2
3181	2	1	2	2	2	2	3	2
3182	2	1	2	2	2	2	3	2
3183	2	1	2	2	2	2	3	2
3184	2	1	2	2	2	2	3	2
3185	2	1	2	2	2	2	3	2
3186	2	1	2	2	2	2	3	2
3187	2	1	2	2	2	2	3	2
3188	2	1	2	2	2	2	3	2
3189	2	1	2	2	2	2	3	2
3190	2	1	2	2	2	2	3	2
3191	2	1	2	2	2	2	3	2
3192	2	1	2	2	2	2	3	2
3193	2	1	2	2	2	2	3	2
3194	2	1	2	2	2	2	3	2
3195	2	1	2	2	2	2	3	2
3196	2	1	2	2	2	2	3	2
3197	2	1	2	2	2	2	3	2
3198	2	1	2	2	2	2	3	2
3199	2	1	2	2	2	2	3	2
3200	2	1	2	2	2	2	3	2
3201	2	1	2	2	2	2	3	2
3202	2	1	2	2	2	2	3	2
3203	2	1	2	2	2	2	3	2
3204	2	1	2	2	2	2	3	2
3205	2	1	2	2	2	2	3	2
3206	2	1	2	2	2	2	3	2
3207	2	1	2	2	2	2	3	2
3208	2	1	2	2	2	2	3	2
3209	2	1	2	2	2	2	3	2
3210	2	1	2	2	2	2	3	2
3211	2	1	2	2	2	2	3	2
3212	2	1	2	2	2	2	3	2
3213	2	1	2	2	2	2	3	2
3214	2	1	2	2	2	2	3	2
3215	2	1	2	2	2	2	3	2
3216	2	1	2	2	2	2	3	2
3217	2	1	2	2	2	2	3	2
3218	2	1	2	2	2	2	3	2
3219	2	1	2	2	2	2	3	2
3220	2	1	2	2	2	2	3	2
3221	2	1	2	2	2	2	3	2
3222	2	1	2	2	2	2	3	2
3223	2	1	2	2	2	2	3	2
3224	2	1	2	2	2	2	3	2
3225	2	1	2	2	2	2	3	2
3226	2	1	2	2	2	2	3	2
3227	2	1	2	2	2	2	3	2
3228	2	1	2	2	2	2	3	2
3229	2	1	2	2	2	2	3	2
3230	2	1	2	2	2	2	3	2
3231	2	1	2	2	2	2	3	2
3232	2	1	2	2	2	2	3	2
3233	2	1	2	2	2	2	3	2
3234	2	1	2	2	2	2	3	2
3235	2	1	2	2	2	2	3	2
3236	2	1	2	2	2	2	3	2
3237	2	1	2	2	2	2	3	2
3238	2	1	2	2	2	2	3	2
3239	2	1	2	2	2	2	3	2
3240	2	1	2	2	2	2	3	2
3241	2	1	2	2	2	2	3	2
3242	2	1	2	2	2	2	3	2
3243	2	1	2	2	2	2	3	2
3244	2	1	2	2	2	2	3	2
3245	2	1	2	2	2	2	3	2
3246	2	1	2	2	2	2	3	2
3247	2	1	2	2	2	2	3	2
3248	2	1	2	2	2	2	3	2
3249	2	1	2	2	2	2	3	2
3250	2	1	2	2	2	2	3	2
3251	2	1	2	2	2	2	3	2
3252	2	1	2	2	2	2	3	2
3253	2	1	2	2	2	2	3	2
3254	2	1	2	2	2	2	3	2
3255	2	1	2	2	2	2	3	2
3256	2	1	2	2	2	2	3	2
3257	2	1	2	2	2	2	3	2
3258	2	1	2	2	2	2	3	2
3259	2	1	2	2	2	2	3	2
3260	2	1	2	2	2	2	3	2
3261	2	1	2	2	2	2	3	2
3262	2	1	2	2	2	2	3	2
3263	2	1	2	2	2	2	3	2
3264	2	1	2	2	2	2	3	2
3265	2	1	2	2	2	2	3	2
3266	2	1	2	2	2	2	3	2
3267	2	1	2	2	2	2	3	2
3268	2	1	2	2	2	2	3	2
3269	2	1	2	2	2	2	3	2
3270	2	1	2	2	2	2	3	2
3271	2	1	2	2	2	2	3	2
3272	2	1	2	2	2	2	3	2
3273	2	1	2	2	2	2	3	2
3274	2	1	2	2	2	2	3	2
3275	2	1	2	2	2	2	3	2
3276	2	1	2	2	2	2	3	2
3277	2	1	2	2	2	2	3	2
3278	2	1	2	2	2	2	3	2
3279	2	1	2	2	2	2	3	2
3280	2	1	2	2	2	2	3	2
3281	2	1	2	2	2	2	3	2
3282	2	1	2	2	2	2	3	2
3283	2	1	2	2	2	2	3	2
3284	2	1	2	2	2	2	3	2
3285	2	1	2	2	2	2	3	2
3286	2	1	2	2	2	2	3	2
3287	2	1	2	2	2	2	3	2
3288	2	1	2	2	2	2	3	2
3289	2	1	2	2	2	2	3	2
3290	2	1	2	1	1	1	2	1
3291	2	1	2	1	1	1	2	1
3292	2	1	2	1	1	1	2	1
3293	2	1	2	1	1	1	2	1
3294	2	1	2	1	1	1	2	1
3295	2	1	2	1	1	1	2	1
3296	2	1	2	1	1	1	2	1
3297	2	1	2	1	1	1	2	1
3298	2	1	2	1	1	1	2	1
3299	2	1	2	1	1	1	2	1
3300	2	1	2	1	1	1	2	1
3301	2	1	2	1	1	1	2	1
3302	2	1	2	1	1	1	2	1
3303	2	1	2	1	1	1	2	1
3304	2	1	2	1	1	1	2	1
3305	2	1	2	1	1	1	2	1
3306	2	1	2	1	1	1	2	1
3307	2	1	2	1	1	1	2	1
3308	2	1	2	1	1	1	2	1
3309	2	1	2	1	1	1	2	1
3310	2	1	2	1	1	1	2	1
3311	2	1	2	1	1	1	2	1
3312	2	1	2	1	1	1	2	1
3313	2	1	2	1	1	1	2	1
3314	2	1	2	1	1	1	2	1
3315	2	1	2	1	1	1	2	1
3316	2	1	2	1	1	1	2	1
3317	2	1	2	1	1	1	2	1
3318	2	1	2	1	1	1	2	1
3319	2	1	2	1	1	1	2	1
3320	2	1	2	1	1	1	2	1
3321	2	1	2	1	1	1	2	1
3322	2	1	2	1	1	1	2	1
3323	2	1	2	1	1	1	2	1
3324	2	1	2	1	1	1	2	1
3325	2	1	2	1	1	1	2	1
3326	2	1	2	1	1	1	2	1
3327	2	1	2	1	1	1	2	1
3328	2	1	2	1	1	1	2	1
3329	2	1	2	1	1	1	2	1
3330	2	1	2	1	1	1	2	1
3331	2	1	2	1	1	1	2	1
3332	2	1	1	1	1	1	2	1
3333	2	1	1	1	1	1	2	1
3334	2	1	1	1	1	1	2	1
3335	2	1	1	1	1	1	2	1
3336	2	1	1	1	1	1	2	1
3337	2	1	1	1	1	1	2	1
3338	2	1	1	1	1	1	2	1
3339	2	1	1	1	1	1	2	1
3340	2	1	1	1	1	1	2	1
3341	2	1	1	1	1	1	2	1
3342	2	1	1	1	1	1	2	1
3343	2	1	1	1	1	1	2	1
3344	2	1	1	1	1	1	2	1
3345	2	1	1	1	1	1	2	1
3346	2	1	1	1	1	1	2	1
3347	2	1	1	1	1	1	2	1
3348	2	1	1	1	1	1	2	1
3349	2	1	1	1	1	1	2	1
3350	2	1	1	1	1	1	2	1
3351	2	1	1	1	1	1	2	1
3352	2	1	1	1	1	1	2	1
3353	2	1	1	1	1	1	2	1
3354	2	1	1	1	1	1	2	1
3355	2	1	1	1	1	1	2	1
3356	2	1	1	1	1	1	2	1
3357	2	1	1	1	1	1	2	1
3358	2	1	1	1	1	1	2	1
3359	2	1	1	1	1	1	2	1
3360	2	1	1	1	1	1	2	1
3361	2	1	1	1	1	1	2	1
3362	2	1	1	1	1	1	2	1
3363	2	1	1	1	1	1	2	1
3364	2	1	1	1	1	1	2	1
3365	2	1	1	1	1	1	2	1
3366	2	1	1	1	1	1	2	1
3367	2	1	1	1	1	1	2	1
3368	2	1	1	1	1	1	2	1
3369	2	1	1	1	1	1	2	1
3370	2	1	1	1	1	1	2	1
3371	2	1	1	1	1	1	2	1
3372	2	1	1	1	1	1	2	1
3373	2	1	1	1	1	1	2	1
3374	2	1	1	1	1	1	2	1
3375	2	1	1	1	1	1	2	1
3376	2	1	1	1	1	1	2	1
3377	2	1	1	1	1	1	2	1
3378	2	1	1	1	1	1	2	1
3379	2	1	1	1	1	1	2	1
3380	2	1	1	1	1	1	2	1
3381	2	1	1	1	1	1	2	1
3382	2	1	1	1	1	1	2	1
3383	2	1	1	1	1	1	2	1
3384	2	1	1	1	1	1	2	1
3385	2	1	1	1	1	1	2	1
3386	2	1	1	1	1	1	2	1
3387	2	1	1	1	1	1	2	1
3388	2	1	1	1	1	1	2	1
3389	2	1	1	1	1	1	2	1
3390	2	1	1	1	1	1	2	1
3391	2	1	1	1	1	1	2	1
3392	2	1	1	1	1	1	2	1
3393	2	1	1	1	1	1	2	1
3394	2	1	1	1	1	1	2	1
3395	2	1	1	1	1	1	2	1
3396	2	1	1	1	1	1	2	1
3397	2	1	1	1	1	1	2	1
3398	2	1	1	1	1	1	2	1
3399	2	1	1	1	1	1	2	1
3400	2	1	1	1	1	1	2	1
3401	2	1	1	1	1	1	2	1
3402	2	1	1	1	1	1	2	1
3403	2	1	1	1	1	1	2	1
3404	2	1	1	1	1	1	2	1
3405	2	1	1	1	1	1	2	1
3406	2	1	1	1	1	1	2	1
3407	2	1	1	1	1	1	2	1
3408	2	1	1	1	1	1	2	1
3409	2	1	1	1	1	1	2	1
3410	2	1	1	1	1	1	2	1
3411	2	1	1	1	1	1	2	1
3412	2	1	1	1	1	1	2	1
3413	2	1	1	1	1	1	2	1
3414	2	1	1	1	1	1	2	1
3415	2	1	1	1	1	1	2	1
3416	2	1	1	1	1	1	2	1
3417	2	1	1	1	1	1	2	1
3418	2	1	1	1	1	1	2	1
3419	2	1	1	1	1	1	2	1
3420	2	1	1	1	1	1	2	1
3421	2	1	1	1	1	1	2	1
3422	2	1	1	1	1	1	2	1
3423	2	1	1	1	1	1	2	1
3424	2	1	1	1	1	1	2	1
3425	2	1	1	1	1	1	2	1
3426	2	1	1	1	1	1	2	1
3427	2	1	1	1	1	1	2	1
3428	2	1	1	1	1	1	2	1
3429	2	1	1	1	1	1	2	1
3430	2	1	1	1	1	1	2	1
3431	2	1	1	1	1	1	2	1
3432	2	1	1	1	1	1	2	1
3433	2	1	1	1	1	1	2	1
3434	2	1	1	1	1	1	2	1
3435	2	1	1	1	1	1	2	1
3436	2	1	1	1	1	1	2	1
3437	2	1	1	1	1	1	2	1
3438	2	1	1	1	1	1	2	1
3439	2	1	1	1	1	1	2	1
3440	2	1	1	1	1	1	2	1
3441	2	1	1	1	1	1	2	1
3442	2	1	1	1	1	1	2	1
3443	2	1	1	1	1	1	2	1
3444	2	1	1	1	1	1	2	1
3445	2	1	1	1	1	1	2	1
3446	2	1	1	1	1	1	2	1
3447	2	1	1	1	1	1	2	1
3448	2	1	1	1	1	1	2	1
3449	2	1	1	1	1	1	2	1
3450	2	1	1	1	1	1	2	1
3451	2	1	1	1	1	1	2	1
3452	2	1	1	1	1	1	2	1
3453	2	1	1	1	1	1	2	1
3454	2	1	1	1	1	1	1	1
3455	2	1	1	1	1	1	1	1
3456	2	1	1	1	1	1	1	1
3457	2	1	1	1	1	1	1	1
3458	2	1	1	1	1	1	1	1
3459	2	1	1	1	1	1	1	1
3460	2	1	1	1	1	1	1	1
3461	2	1	1	1	1	1	1	1
3462	2	1	1	1	1	1	1	1
3463	2	1	1	1	1	1	1	1
3464	2	1	1	1	1	1	1	1
3465	2	1	1	1	1	1	1	1
3466	2	1	1	1	1	1	1	1
3467	2	1	1	1	1	1	1	1
3468	2	1	1	1	1	1	1	1
3469	2	1	1	1	1	1	1	1
3470	2	1	1	1	1	1	1	1
3471	2	1	1	1	1	1	1	1
3472	2	1	1	1	1	1	1	1
3473	2	1	1	1	1	1	1	1
3474	2	1	1	1	1	1	1	1
3475	2	1	1	1	1	1	1	1
3476	2	1	1	1	1	1	1	1
3477	2	1	1	1	1	1	1	1
3478	2	1	1	1	1	1	1	1
3479	2	1	1	1	1	1	1	1
3480	2	1	1	1	1	1	1	1
3481	2	1	1	1	1	1	1	1
3482	2	1	1	1	1	1	1	1
3483	2	1	1	1	1	1	1	1
3484	2	1	1	1	1	1	1	1
3485	2	1	1	1	1	1	1	1
3486	2	1	1	1	1	1	1	1
3487	2	1	1	1	1	1	1	1
3488	2	1	1	1	1	1	1	1
3489	2	1	1	1	1	1	1	1
3490	2	1	1	1	1	1	1	1
3491	2	1	1	1	1	1	1	1
3492	2	1	1	1	1	1	1	1
3493	2	1	1	1	1	1	1	1
3494	2	1	1	1	1	1	1	1
3495	2	1	1	1	1	1	1	1
3496	2	1	1	1	1	1	1	1
3497	2	1	1	1	1	1	1	1
3498	2	1	1	1	1	1	1	1
3499	2	1	1	1	1	1	1	1
3500	2	1	1	1	1	1	1	1
3501	2	1	1	1	1	1	1	1
3502	2	1	1	1	1	1	1	1
3503	2	1	1	1	1	1	1	1
3504	2	1	1	1	1	1	1	1
3505	2	1	1	1	1	1	1	1
3506	2	1	1	1	1	1	1	1
3507	2	1	1	1	1	1	1	1
3508	2	1	1	1	1	1	1	1
3509	2	1	1	1	1	1	1	1
3510	2	1	1	1	1	1	1	1
3511	2	1	1	1	1	1	1	1
3512	2	1	1	1	1	1	1	1
3513	2	1	1	1	1	1	1	1
3514	2	1	1	1	1	1	1	1
3515	2	1	1	1	1	1	1	1
3516	2	1	1	1	1	1	1	1
3517	2	1	1	1	1	1	1	1
3518	2	1	1	1	1	1	1	1
3519	2	1	1	1	1	1	1	1
3520	2	1	1	1	1	1	1	1
3521	2	1	1	1	1	1	1	1
3522	2	1	1	1	1	1	1	1
3523	2	1	1	1	1	1	1	1
3524	2	1	1	1	1	1	1	1
3525	2	1	1	1	1	1	1	1
3526	2	1	1	1	1	1	1	1
3527	2	1	1	1	1	1	1	1
3528	2	1	1	1	1	1	1	1
3529	2	1	1	1	1	1	1	1
3530	2	1	1	1	1	1	1	1
3531	2	1	1	1	1	1	1	1
3532	2	1	1	1	1	1	1	1
3533	2	1	1	1	1	1	1	1
3534	2	1	1	1	1	1	1	1
3535	2	1	1	1	1	1	1	1
3536	2	1	1	1	1	1	1	1
3537	1	0	0	0	0	0	0	0
3538	1	0	0	0	0	0	0	0
3539	1	0	0	0	0	0	0	0
3540	1	0	0	0	0	0	0	0
3541	1	0	0	0	0	0	0	0
3542	1	0	0	0	0	0	0	0
3543	1	0	0	0	0	0	0	0
3544	1	0	0	0	0	0	0	0
3545	1	0	0	0	0	0	0	0
3546	1	0	0	0	0	0	0	0
3547	1	0	0	0	0	0	0	0
3548	1	0	0	0	0	0	0	0
3549	1	0	0	0	0	0	0	0
3550	1	0	0	0	0	0	0	0
3551	1	0	0	0	0	0	0	0
3552	1	0	0	0	0	0	0	0
3553	1	0	0	0	0	0	0	0
3554	1	0	0	0	0	0	0	0
3555	1	0	0	0	0	0	0	0
3556	1	0	0	0	0	0	0	0
3557	1	0	0	0	0	0	0	0
3558	1	0	0	0	0	0	0	0
3559	1	0	0	0	0	0	0	0
3560	1	0	0	0	0	0	0	0
3561	1	0	0	0	0	0	0	0
3562	1	0	0	0	0	0	0	0
3563	1	0	0	0	0	0	0	0
3564	1	0	0	0	0	0	0	0
3565	1	0	0	0	0	0	0	0
3566	1	0	0	0	0	0	0	0
3567	1	0	0	0	0	0	0	0
3568	1	0	0	0	0	0	0	0
3569	1	0	0	0	0	0	0	0
3570	1	0	0	0	0	0	0	0
3571	1	0	0	0	0	0	0	0
3572	1	0	0	0	0	0	0	0
3573	1	0	0	0	0	0	0	0
3574	1	0	0	0	0	0	0	0
3575	1	0	0	0	0	0	0	0
3576	1	0	0	0	0	0	0	0
3577	1	0	0	0	0	0	0	0
3578	1	0	0	0	0	0	0	0
3579	1	0	0	0	0	0	0	0
3580	1	0	0	0	0	0	0	0
3581	1	0	0	0	0	0	0	0
3582	1	0	0	0	0	0	0	0
3583	1	0	0	0	0	0	0	0
3584	1	0	0	0	0	0	0	0
3585	1	0	0	0	0	0	0	0
3586	1	0	0	0	0	0	0	0
3587	1	0	0	0	0	0	0	0
3588	1	0	0	0	0	0	0	0
3589	1	0	0	0	0	0	0	0
3590	1	0	0	0	0	0	0	0
3591	1	0	0	0	0	0	0	0
3592	1	0	0	0	0	0	0	0
3593	1	0	0	0	0	0	0	0
3594	1	0	0	0	0	0	0	0
3595	1	0	0	0	0	0	0	0
3596	1	0	0	0	0	0	0	0
3597	1	0	0	0	0	0	0	0
3598	1	0	0	0	0	0	0	0
3599	1	0	0	0	0	0	0	0
3600	1	0	0	0	0	0	0	0
3601	1	0	0	0	0	0	0	0
3602	1	0	0	0	0	0	0	0
3603	1	0	0	0	0	0	0	0
3604	1	0	0	0	0	0	0	0
3605	1	0	0	0	0	0	0	0
3606	1	0	0	0	0	0	0	0
3607	1	0	0	0	0	0	0	0
3608	1	0	0	0	0	0	0	0
3609	1	0	0	0	0	0	0	0
3610	1	0	0	0	0	0	0	0
3611	1	0	0	0	0	0	0	0
3612	1	0	0	0	0	0	0	0
3613	1	0	0	0	0	0	0	0
3614	1	0	0	0	0	0	0	0
3615	1	0	0	0	0	0	0	0
3616	1	0	0	0	0	0	0	0
3617	1	0	0	0	0	0	0	0
3618	1	0	0	0	0	0	0	0
3619	1	0	0	0	0	0	0	0
3620	1	0	0	0	0	0	0	0
3621	1	0	0	0	0	0	0	0
3622	1	0	0	0	0	0	0	0
3623	1	0	0	0	0	0	0	0
3624	1	0	0	0	0	0	0	0
3625	1	0	0	0	0	0	0	0
3626	1	0	0	0	0	0	0	0
3627	1	0	0	0	0	0	0	0
3628	1	0	0	0	0	0	0	0
3629	1	0	0	0	0	0	0	0
3630	1	0	0	0	0	0	0	0
3631	1	0	0	0	0	0	0	0
3632	1	0	0	0	0	0	0	0
3633	1	0	0	0	0	0	0	0
3634	1	0	0	0	0	0	0	0
3635	1	0	0	0	0	0	0	0
3636	1	0	0	0	0	0	0	0
3637	1	0	0	0	0	0	0	0
3638	1	0	0	0	0	0	0	0
3639	1	0	0	0	0	0	0	0
3640	1	0	0	0	0	0	0	0
3641	1	0	0	0	0	0	0	0
3642	1	0	0	0	0	0	0	0
3643	1	0	0	0	0	0	0	0
3644	1	0	0	0	0	0	0	0
3645	1	0	0	0	0	0	0	0
3646	1	0	0	0	0	0	0	0
3647	1	0	0	0	0	0	0	0
3648	1	0	0	0	0	0	0	0
3649	1	0	0	0	0	0	0	0
3650	1	0	0	0	0	0	0	0
3651	1	0	0	0	0	0	0	0
3652	1	0	0	0	0	0	0	0
3653	1	0	0	0	0	0	0	0
3654	1	0	0	0	0	0	0	0
3655	1	0	0	0	0	0	0	0
3656	1	0	0	0	0	0	0	0
3657	1	0	0	0	0	0	0	0
3658	1	0	0	0	0	0	0	0
3659	1	0	0	0	0	0	0	0
3660	1	0	0	0	0	0	0	0
3661	1	0	0	0	0	0	0	0
3662	1	0	0	0	0	0	0	0
3663	1	0	0	0	0	0	0	0
3664	1	0	0	0	0	0	0	0
3665	1	0	0	0	0	0	0	0
3666	1	0	0	0	0	0	0	0
3667	1	0	0	0	0	0	0	0
3668	1	0	0	0	0	0	0	0
3669	1	0	0	0	0	0	0	0
3670	1	0	0	0	0	0	0	0
3671	1	0	0	0	0	0	0	0
3672	1	0	0	0	0	0	0	0
3673	1	0	0	0	0	0	0	0
3674	1	0	0	0	0	0	0	0
3675	1	0	0	0	0	0	0	0
3676	1	0	0	0	0	0	0	0
3677	1	0	0	0	0	0	0	0
3678	1	0	0	0	0	0	0	0
3679	1	0	0	0	0	0	0	0
3680	1	0	0	0	0	0	0	0
3681	1	1	0	0	0	0	0	0
3682	1	1	0	0	0	0	0	0
3683	1	1	0	0	0	0	0	0
3684	1	1	0	1	1	1	1	1
3685	1	1	0	1	1	1	1	1
3686	1	1	0	1	1	1	1	1
3687	1	1	0	1	1	1	1	1
3688	1	1	0	1	1	1	1	1
3689	1	1	0	1	1	1	1	1
3690	1	1	0	1	1	1	1	1
3691	1	1	0	1	1	1	1	1
3692	1	1	0	1	1	1	1	1
3693	1	1	0	1	1	1	1	1
3694	1	1	0	1	1	1	1	1
3695	1	1	0	1	1	1	1	1
3696	1	1	0	1	1	1	1	1
3697	1	1	0	1	1	1	1	1
3698	1	1	0	1	1	1	1	1
3699	1	1	0	1	1	1	1	1
3700	1	1	0	1	1	1	1	1
3701	1	1	0	1	1	1	1	1
3702	1	1	0	1	1	1	1	1
3703	1	1	0	1	1	1	1	1
3704	1	1	0	1	1	1	1	1
3705	1	1	0	1	1	1	1	1
3706	1	1	0	1	1	1	1	1
3707	1	1	0	1	1	1	1	1
3708	1	1	0	1	1	1	1	1
3709	1	1	0	1	1	1	1	1
3710	1	1	0	1	1	1	1	1
3711	1	1	0	1	1	1	1	1
3712	1	1	0	1	1	1	1	1
3713	1	1	0	1	1	1	1	1
3714	1	1	0	1	1	1	1	1
3715	1	1	0	1	1	1	1	1
3716	1	1	0	1	1	1	1	1
3717	1	1	0	1	1	1	1	1
3718	1	1	0	1	1	1	1	1
3719	1	1	0	1	1	1	1	1
3720	1	1	0	1	1	1	1	1
3721	1	1	0	1	1	1	1	1
3722	1	1	0	1	1	1	1	1
3723	1	1	0	1	1	1	1	1
3724	1	1	0	1	1	1	1	1
3725	1	1	0	1	1	1	1	1
3726	1	1	0	1	1	1	1	1
3727	1	1	0	1	1	1	1	1
3728	1	1	0	1	1	1	1	1
3729	1	1	0	1	1	1	1	1
3730	1	1	0	1	1	1	1	1
3731	1	1	0	1	1	1	1	1
3732	1	1	0	1	1	1	1	1
3733	1	1	0	1	1	1	1	1
3734	1	1	0	1	1	1	1	1
3735	1	1	0	1	1	1	1	1
3736	1	1	0	1	1	1	1	1
3737	1	1	0	1	1	1	1	1
3738	1	1	0	1	1	1	1	1
3739	1	1	0	1	1	1	1	1
3740	1	1	0	1	1	1	1	1
3741	1	1	0	1	1	1	1	1
3742	1	1	0	1	1	1	1	1
3743	1	1	0	1	1	1	1	1
3744	1	1	0	1	1	1	1	1
3745	1	1	0	1	1	1	1	1
3746	1	1	0	1	1	1	1	1
3747	1	1	0	1	1	1	1	1
3748	1	1	0	1	1	1	1	1
3749	1	1	0	1	1	1	1	1
3750	1	1	0	1	1	1	1	1
3751	1	1	0	1	1	1	1	1
3752	1	1	0	1	1	1	1	1
3753	1	1	0	1	1	1	1	1
3754	1	1	0	1	1	1	1	1
3755	1	1	0	1	1	1	1	1
3756	1	1	0	1	1	1	1	1
3757	1	1	0	1	1	1	1	1
3758	1	1	0	1	1	1	1	1
3759	1	1	0	1	1	1	1	1
3760	1	1	0	1	1	1	1	1
3761	1	1	0	1	1	1	1	1
3762	1	1	0	1	1	1	1	1
3763	1	1	0	1	1	1	1	1
3764	1	1	0	1	1	1	1	1
3765	1	1	0	1	1	1	1	1
3766	1	1	0	1	1	1	1	1
3767	0	1	0	1	1	1	1	1
3768	0	1	0	1	1	1	1	1
3769	0	1	0	1	1	1	1	1
3770	0	1	0	1	1	1	1	1
3771	0	1	0	1	1	1	1	1
3772	0	1	0	1	1	1	1	1
3773	0	1	0	1	1	1	1	1
3774	0	1	0	1	1	1	1	1
3775	0	1	0	1	1	1	1	1
3776	0	1	0	1	1	1	1	1
3777	0	1	0	1	1	1	1	1
3778	0	1	0	1	1	1	1	1
3779	0	1	0	1	1	1	1	1
3780	0	1	0	1	1	1	1	1
3781	0	1	0	1	1	1	1	1
3782	0	1	0	1	1	1	1	1
3783	0	1	0	1	1	1	1	1
3784	0	1	0	1	1	1	1	1
3785	0	1	0	1	1	1	1	1
3786	0	1	0	1	1	1	1	1
3787	0	1	0	1	1	1	1	1
3788	0	1	0	1	1	1	1	1
3789	0	1	0	1	1	1	1	1
3790	0	1	0	1	1	1	1	1
3791	0	1	0	1	1	1	1	1
3792	0	1	0	1	1	1	1	1
3793	0	1	0	1	1	1	1	1
3794	0	1	0	1	1	1	1	1
3795	0	1	0	1	1	1	1	1
3796	0	1	0	1	1	1	1	1
3797	0	1	0	1	1	1	1	1
3798	0	1	0	1	1	1	1	1
3799	0	1	0	1	1	1	1	1
3800	0	1	0	1	1	1	1	1
3801	0	1	0	1	1	1	1	1
3802	0	1	0	1	1	1	1	1
3803	0	1	0	1	1	1	1	1
3804	0	1	0	1	1	1	1	1
3805	0	1	0	1	1	1	1	1
3806	0	1	0	1	1	1	1	1
3807	0	1	0	1	1	1	1	1
3808	0	1	0	1	1	1	1	1
3809	0	1	0	1	1	1	1	1
3810	0	1	0	1	1	1	1	1
3811	0	1	0	1	1	1	1	1
3812	0	1	0	1	1	1	1	1
3813	0	1	0	1	1	1	1	1
3814	0	1	0	1	1	1	1	1
3815	0	1	0	1	1	1	1	1
3816	0	1	0	1	1	1	1	1
3817	0	1	0	1	1	1	1	1
3818	0	1	0	1	1	1	1	1
3819	0	1	0	1	1	1	1	1
3820	0	1	0	1	1	1	1	1
3821	0	1	0	2	2	2	2	2
3822	0	1	0	2	2	2	2	2
3823	0	1	0	2	2	2	2	2
3824	0	1	0	2	2	2	2	2
3825	0	1	0	2	2	2	2	2
3826	0	1	0	2	2	2	2	2
3827	0	1	0	2	2	2	2	2
3828	0	1	0	2	2	2	2	2
3829	0	1	0	2	2	2	2	2
3830	0	1	0	2	2	2	2	2
3831	0	1	0	2	2	2	2	2
3832	0	1	0	2	2	2	2	2
3833	0	1	0	2	2	2	2	2
3834	0	1	0	2	2	2	2	2
3835	0	1	0	2	2	2	2	2
3836	0	1	0	2	2	2	2	2
3837	0	1	0	2	2	2	2	2
3838	0	1	0	2	2	2	2	2
3839	0	1	0	2	2	2	2	2
3840	0	1	0	2	2	2	2	2
3841	0	1	0	2	2	2	2	2
3842	0	1	0	2	2	2	2	2
3843	0	1	0	2	2	2	2	2
3844	0	1	0	2	2	2	2	2
3845	0	1	0	2	2	2	2	2
3846	0	1	0	2	2	2	2	2
3847	0	1	0	2	2	2	2	2
3848	0	1	0	2	2	2	2	2
3849	0	1	0	2	2	2	2	2
3850	0	1	0	2	2	2	2	2
3851	0	1	0	2	2	2	2	2
3852	0	1	0	2	2	2	2	2
3853	0	1	0	2	2	2	2	2
3854	0	1	0	2	2	2	2	2
3855	0	1	0	2	2	2	2	2
3856	0	1	0	2	2	2	2	2
3857	0	1	0	2	2	2	2	2
3858	0	1	0	2	2	2	2	2
3859	0	1	0	2	2	2	2	2
3860	0	1	0	2	2	2	2	2
3861	0	1	0	2	2	2	2	2
3862	0	1	0	2	2	2	2	2
3863	0	1	0	2	2	2	2	2
3864	0	1	0	2	2	2	2	2
3865	0	1	0	2	2	2	2	2
3866	0	1	0	2	2	2	2	2
3867	0	1	0	2	2	2	2	2
3868	0	1	0	2	2	2	2	2
3869	0	1	0	2	2	2	2	2
3870	0	1	0	2	2	2	2	2
3871	0	1	0	2	2	2	2	2
3872	0	1	0	2	2	2	2	2
3873	0	1	0	2	2	2	2	2
3874	0	1	0	2	2	2	2	2
3875	0	1	0	2	2	2	2	2
3876	0	1	0	2	2	2	2	2
3877	0	1	0	2	2	2	2	2
3878	0	1	0	2	2	2	2	2
3879	0	1	0	2	2	2	2	2
3880	0	1	0	2	2	2	2	2
3881	0	1	0	2	2	2	2	2
3882	0	1	0	2	2	2	2	2
3883	0	1	0	2	2	2	2	2
3884	0	1	0	2	2	2	2	2
3885	0	1	0	2	2	2	2	2
3886	0	1	0	2	2	2	2	2
3887	0	1	0	2	2	2	2	2
3888	0	1	0	2	2	2	2	2
3889	0	1	0	2	2	2	2	2
3890	0	1	0	2	2	2	2	2
3891	0	1	0	2	2	2	2	2
3892	0	1	0	2	2	2	2	2
3893	0	1	0	2	2	2	2	2
3894	0	1	0	2	2	2	2	2
3895	0	1	0	2	2	2	2	2
3896	0	1	0	2	2	2	2	2
3897	0	1	0	2	2	2	2	2
3898	0	1	0	2	2	2	2	2
3899	0	1	0	2	2	2	2	2
3900	0	1	0	2	2	2	2	2
3901	0	1	0	2	2	2	2	2
3902	0	1	0	2	2	2	2	2
3903	0	1	0	2	2	2	2	2
3904	0	1	0	2	2	2	2	2
3905	0	1	0	2	2	2	2	2
3906	0	1	0	2	2	2	2	2
3907	0	1	0	2	2	2	2	2
3908	0	1	0	2	2	2	2	2
3909	0	1	0	2	2	2	2	2
3910	0	1	0	2	2	2	2	2
3911	0	1	0	2	2	2	2	2
3912	0	1	0	2	2	2	2	2
3913	0	1	0	2	2	2	2	2
3914	0	1	0	2	2	2	2	2
3915	0	1	0	2	2	2	2	2
3916	0	1	0	2	2	2	2	2
3917	0	1	0	2	2	2	2	2
3918	0	1	0	2	2	2	2	2
3919	0	1	0	2	2	2	2	2
3920	0	1	0	2	2	2	2	2
3921	0	1	0	2	2	2	2	2
3922	0	1	0	2	2	2	2	2
3923	0	1	0	2	2	2	2	2
3924	0	1	0	2	2	2	2	2
3925	0	1	0	2	2	2	2	2
3926	0	1	0	2	2	2	2	2
3927	0	1	0	2	2	2	2	2
3928	0	1	0	2	2	2	2	2
3929	0	1	0	2	2	2	2	2
3930	0	1	0	2	2	2	2	2
3931	0	1	0	2	2	2	2	2
3932	0	1	0	2	2	2	2	2
3933	0	1	0	2	2	2	2	2
3934	0	1	0	2	2	2	2	2
3935	0	1	0	2	2	2	2	2
3936	0	1	0	2	2	2	2	2
3937	0	1	0	2	2	2	2	2
3938	0	1	0	2	2	2	2	2
3939	0	1	0	2	2	2	2	2
3940	0	1	0	2	2	2	2	2
3941	0	1	0	2	2	2	2	2
3942	0	1	0	2	2	2	2	2
3943	0	1	0	2	2	2	2	2
3944	0	1	0	2	2	2	2	2
3945	0	1	0	2	2	2	2	2
3946	0	1	0	2	2	2	2	2
3947	0	1	0	2	2	2	2	2
3948	0	1	0	2	2	2	2	2
3949	0	1	0	2	2	2	2	2
3950	0	1	0	2	2	2	2	2
3951	0	1	0	2	2	2	2	2
3952	0	1	0	2	2	2	2	2
3953	0	1	0	2	2	2	2	2
3954	0	1	0	2	2	2	2	2
3955	0	1	0	2	2	2	2	2
3956	0	1	0	2	2	2	2	2
3957	0	1	0	2	2	2	2	2
3958	0	1	0	2	2	2	2	2
3959	0	1	0	2	2	2	2	2
3960	0	1	0	2	2	2	2	2
3961	0	1	0	2	2	2	2	2
3962	0	1	0	2	2	2	2	2
3963	0	1	0	2	2	2	2	2
3964	0	1	0	2	2	2	2	2
3965	0	1	0	2	2	2	2	2
3966	0	1	0	2	2	2	2	2
3967	0	1	0	2	2	2	2	2
3968	0	1	0	2	2	2	2	2
3969	0	1	0	2	2	2	2	2
3970	0	1	0	2	2	2	2	2
3971	0	1	0	2	2	2	2	2
3972	0	1	0	2	2	2	2	2
3973	0	1	0	2	2	2	2	2
3974	0	1	0	2	2	2	2	2
3975	0	1	0	2	2	2	2	2
3976	0	1	0	2	2	2	2	2
3977	0	1	0	2	2	2	2	2
3978	0	1	0	2	2	2	2	2
3979	0	1	0	2	2	2	2	2
3980	0	1	0	2	2	2	2	2
3981	0	1	0	2	2	2	2	2
3982	0	1	0	2	2	2	2	2
3983	0	1	0	2	2	2	2	2
3984	0	1	0	2	2	2	2	2
3985	0	1	0	2	2	2	2	2
3986	0	1	0	2	2	2	2	2
3987	0	1	0	2	2	2	2	2
3988	0	1	0	2	2	2	2	2
3989	0	1	0	2	2	2	2	2
3990	0	1	0	2	2	2	2	2
3991	0	1	0	2	2	2	2	2
3992	0	1	0	2	2	2	2	2
3993	0	1	0	2	2	2	2	2
3994	0	1	0	2	2	2	2	2
3995	0	1	0	2	2	2	2	2
3996	0	1	0	2	2	2	2	2
3997	0	1	0	2	2	2	2	2
3998	0	1	0	2	2	2	2	2
3999	0	1	0	2	2	2	2	2
4000	0	1	0	2	2	2	2	2
4001	0	1	0	2	2	2	2	2
4002	0	1	0	2	2	2	2	2
4003	0	1	0	2	2	2	2	2
4004	0	1	0	2	2	2	2	2
4005	0	1	0	2	2	2	2	2
4006	0	1	0	2	2	2	2	2
4007	0	1	0	2	2	2	2	2
4008	0	1	0	2	2	2	2	2
4009	0	1	0	2	2	2	2	2
4010	0	1	0	2	2	2	2	2
4011	0	1	0	2	2	2	2	2
4012	0	1	0	2	2	2	2	2
4013	0	1	0	2	2	2	2	2
4014	0	1	0	2	2	2	2	2
4015	0	1	0	2	2	2	2	2
4016	0	1	0	2	2	2	2	2
4017	0	1	0	2	2	2	2	2
4018	0	1	0	2	2	2	2	2
4019	0	1	0	2	2	2	2	2
4020	0	1	0	2	2	2	2	2
4021	0	1	0	2	2	2	2	2
4022	0	1	0	2	2	2	2	2
4023	0	1	0	2	2	2	2	2
4024	0	1	0	2	2	2	2	2
4025	0	1	0	2	2	2	2	2
4026	0	1	0	2	2	2	2	2
4027	0	1	0	2	2	2	2	2
4028	0	1	0	2	2	2	2	2
4029	0	1	0	2	2	2	2	2
4030	0	1	0	2	2	2	2	2
4031	0	1	0	2	2	2	2	2
4032	0	1	0	2	2	2	2	2
4033	0	1	0	2	2	2	2	2
4034	0	1	0	2	2	2	2	2
4035	0	1	0	2	2	2	2	2
4036	0	1	0	2	2	2	2	2
4037	0	1	0	2	2	2	2	2
4038	0	1	0	2	2	2	2	2
4039	0	1	0	2	2	2	2	2
4040	0	1	0	2	2	2	2	2
4041	0	1	0	2	2	2	2	2
4042	0	1	0	2	2	2	2	2
4043	0	1	0	2	2	2	2	2
4044	0	1	0	2	2	2	2	2
4045	0	1	0	2	2	2	2	2
4046	0	1	0	2	2	2	2	2
4047	0	1	0	2	2	2	2	2
4048	0	1	0	2	2	2	2	2
4049	0	1	0	2	2	2	2	2
4050	0	1	0	2	2	2	2	2
4051	0	1	0	2	2	2	2	2
4052	0	1	0	2	2	2	2	2
4053	0	1	0	2	2	2	2	2
4054	0	1	0	2	2	2	2	2
4055	0	1	0	2	2	2	2	2
4056	0	1	0	2	2	2	2	2
4057	0	1	0	2	2	2	2	2
4058	0	1	0	2	2	2	2	2
4059	0	1	0	2	2	2	2	2
4060	0	1	0	2	2	2	2	2
4061	0	1	0	2	2	2	2	2
4062	0	1	0	2	2	2	2	2
4063	0	1	0	2	2	2	2	2
4064	0	1	0	2	2	2	2	2
4065	0	1	0	2	2	2	2	2
4066	0	1	0	2	2	2	2	2
4067	0	1	0	2	2	2	2	2
4068	0	1	0	2	2	2	2	2
4069	0	1	0	2	2	2	2	2
4070	0	1	0	2	2	2	2	2
4071	0	1	0	2	2	2	2	2
4072	0	1	0	2	2	2	2	2
4073	0	1	0	2	2	2	2	2
4074	0	1	0	2	2	2	2	2
4075	0	1	0	2	2	2	2	2
4076	0	1	0	2	2	2	2	2
4077	0	1	0	2	2	2	2	2
4078	0	1	0	2	2	2	2	2
4079	0	1	0	2	2	2	2	2
4080	0	1	0	2	2	2	2	2
4081	0	1	0	2	2	2	2	2
4082	0	1	0	2	2	2	2	2
4083	0	1	0	2	2	2	2	2
4084	0	1	0	2	2	2	2	2
4085	0	1	0	2	2	2	2	2
4086	0	1	0	2	2	2	2	2
4087	0	1	0	2	2	2	2	2
4088	0	1	0	2	2	2	2	2
4089	0	1	0	2	2	2	2	2
4090	0	1	0	2	2	2	2	2
4091	0	1	0	2	2	2	2	2
4092	0	1	0	2	2	2	2	2
4093	0	1	0	2	2	2	2	2
4094	0	1	0	2	2	2	2	2
4095	0	1	0	2	2	2	2	2
4096	0	1	0	2	2	2	2	2
4097	0	1	0	2	2	2	2	2
4098	0	1	0	2	2	2	2	2
4099	0	1	0	2	2	2	2	2
4100	0	1	0	2	2	2	2	2
4101	0	1	0	2	2	2	2	2
4102	0	1	0	2	2	2	2	2
4103	0	1	0	2	2	2	2	2
4104	0	1	0	2	2	2	2	2
4105	0	1	0	2	2	2	2	2
4106	0	1	0	2	2	2	2	2
4107	0	1	0	2	2	2	2	2
4108	0	1	0	2	2	2	2	2
4109	0	1	0	2	2	2	2	2
4110	0	1	0	2	2	2	2	2
4111	0	1	0	2	2	2	2	2
4112	0	1	0	2	2	2	2	2
4113	0	1	0	2	2	2	2	2
4114	0	1	0	2	2	2	2	2
4115	0	1	0	2	2	2	2	2
4116	0	1	0	2	2	2	2	2
4117	0	1	0	2	2	2	2	2
4118	0	1	0	2	2	2	2	2
4119	0	1	0	2	2	2	2	2
4120	0	1	0	2	2	2	2	2
4121	0	1	0	2	2	2	2	2
4122	0	1	0	2	2	2	2	2
4123	0	1	0	2	2	2	2	2
4124	0	1	0	2	2	2	2	2
4125	0	1	0	2	2	2	2	2
4126	0	1	0	2	2	2	2	2
4127	0	1	0	2	2	2	2	2
4128	0	1	0	2	2	2	2	2
4129	0	1	0	2	2	2	2	2
4130	0	1	0	2	2	2	2	2
4131	0	1	0	2	2	2	2	2
4132	0	1	0	2	2	2	2	2
4133	0	1	0	2	2	2	2	2
4134	0	1	0	2	2	2	2	2
4135	0	1	0	2	2	2	2	2
4136	0	1	0	2	2	2	2	2
4137	0	1	0	2	2	2	2	2
4138	0	1	0	2	2	2	2	2
4139	0	1	0	2	2	2	2	2
4140	0	1	0	2	2	2	2	2
4141	0	1	0	2	2	2	2	2
4142	0	1	0	2	2	2	2	2
4143	0	1	0	2	2	2	2	2
4144	0	1	0	2	2	2	2	2
4145	0	1	0	2	2	2	2	2
4146	0	1	0	2	2	2	2	2
4147	0	1	0	2	2	2	2	2
4148	0	1	0	2	2	2	2	2
4149	0	1	0	2	2	2	2	2
4150	0	1	0	2	2	2	2	2
4151	0	1	0	2	2	2	2	2
4152	0	1	0	2	2	2	2	2
4153	0	1	0	2	2	2	2	2
4154	0	1	0	2	2	2	2	2
4155	0	1	0	2	2	2	2	2
4156	0	1	0	2	2	2	2	2
4157	0	1	0	2	2	2	2	2
4158	0	1	0	2	2	2	2	2
4159	0	1	0	2	2	2	2	2
4160	0	1	0	2	2	2	2	2
4161	0	1	0	2	2	2	2	2
4162	0	1	0	2	2	2	2	2
4163	0	1	0	2	2	2	2	2
4164	0	1	0	2	2	2	2	2
4165	0	1	0	2	2	2	2	2
4166	0	1	0	2	2	2	2	2
4167	0	1	0	2	2	2	2	2
4168	0	1	0	2	2	2	2	2
4169	0	1	0	2	2	2	2	2
4170	0	1	0	2	2	2	2	2
4171	0	1	0	2	2	2	2	2
4172	0	1	0	2	2	2	2	2
4173	0	1	0	2	2	2	2	2
4174	0	1	0	2	2	2	2	2
4175	0	1	0	2	2	2	2	2
4176	0	1	0	2	2	2	2	2
4177	0	1	0	2	2	2	2	2
4178	0	1	0	2	2	2	2	2
4179	0	1	0	2	2	2	2	2
4180	0	1	0	2	2	2	2	2
4181	0	1	0	2	2	2	2	2
4182	0	1	0	2	2	2	2	2
4183	0	1	0	2	2	2	2	2
4184	0	1	0	2	2	2	2	2
4185	0	1	0	2	2	2	2	2
4186	0	1	0	2	2	2	2	2
4187	0	1	0	2	2	2	2	2
4188	0	1	0	2	2	2	2	2
4189	0	1	0	2	2	2	2	2
4190	0	1	0	2	2	2	2	2
4191	0	1	0	2	2	2	2	2
4192	0	1	0	2	2	2	2	2
4193	0	1	0	2	2	2	2	2
4194	0	1	0	2	2	2	2	2
4195	0	1	0	2	2	2	2	2
4196	0	1	0	2	2	2	2	2
4197	0	1	0	2	2	2	2	2
4198	0	1	0	2	2	2	2	2
4199	0	1	0	2	2	2	2	2
4200	0	1	0	2	2	2	2	2
4201	0	1	0	2	2	2	2	2
4202	0	1	0	2	2	2	2	2
4203	0	1	0	2	2	2	2	2
4204	0	1	0	2	2	2	2	2
4205	0	1	0	2	2	2	2	2
4206	0	1	0	2	2	2	2	2
4207	0	1	0	2	2	2	2	2
4208	0	1	0	2	2	2	2	2
4209	0	1	0	2	2	2	2	2
4210	0	1	0	2	2	2	2	2
4211	0	1	0	2	2	2	2	2
4212	0	1	0	2	2	2	2	2
4213	0	1	0	2	2	2	2	2
4214	0	1	0	2	2	2	2	2
4215	0	1	0	2	2	2	2	2
4216	0	1	0	2	2	2	2	2
4217	0	1	0	2	2	2	2	2
4218	0	1	0	2	2	2	2	2
4219	0	1	0	2	2	2	2	2
4220	0	1	0	2	2	2	2	2
4221	0	1	0	2	2	2	2	2
4222	0	1	0	2	2	2	2	2
4223	0	1	0	2	2	2	2	2
4224	0	1	0	2	2	2	2	2
4225	0	1	0	2	2	2	2	2
4226	0	1	0	2	2	2	2	2
4227	0	1	0	2	2	2	2	2
4228	0	1	0	2	2	2	2	2
4229	0	1	0	2	2	2	2	2
4230	0	1	0	2	2	2	2	2
4231	0	1	0	2	2	2	2	2
4232	0	1	0	2	2	2	2	2
4233	0	1	0	2	2	2	2	2
4234	0	1	0	2	2	2	2	2
4235	0	1	0	2	2	2	2	2
4236	0	1	0	2	2	2	2	2
4237	0	1	0	2	2	2	2	2
4238	0	1	0	2	2	2	2	2
4239	0	1	0	2	2	2	2	2
4240	0	1	0	2	2	2	2	2
4241	0	1	0	2	2	2	2	2
4242	0	1	0	2	2	2	2	2
4243	0	1	0	2	2	2	2	2
4244	0	1	0	2	2	2	2	2
4245	0	1	0	2	2	2	2	2
4246	0	1	0	2	2	2	2	2
4247	0	1	0	2	2	2	2	2
4248	0	1	0	2	2	2	2	2
4249	0	1	0	2	2	2	2	2
4250	0	1	0	2	2	2	2	2
4251	0	1	0	2	2	2	2	2
4252	0	1	0	2	2	2	2	2
4253	0	1	0	2	2	2	2	2
4254	0	1	0	2	2	2	2	2
4255	0	1	0	2	2	2	2	2
4256	0	1	0	2	2	2	2	2
4257	0	1	0	2	2	2	2	2
4258	0	1	0	2	2	2	2	2
4259	0	1	0	2	2	2	2	2
4260	0	1	0	2	2	2	2	2
4261	0	1	0	2	2	2	2	2
4262	0	1	0	2	2	2	2	2
4263	0	1	0	2	2	2	2	2
4264	0	1	0	2	2	2	2	2
4265	0	1	0	2	2	2	2	2
4266	0	1	0	2	2	2	2	2
4267	0	1	0	2	2	2	2	2
4268	0	1	0	2	2	2	2	2
4269	0	1	0	2	2	2	2	2
4270	0	1	0	2	2	2	2	2
4271	0	1	0	2	2	2	2	2
4272	0	1	0	2	2	2	2	2
4273	0	1	0	2	2	2	2	2
4274	0	1	0	2	2	2	2	2
4275	0	1	0	2	2	2	2	2
4276	0	1	0	2	2	2	2	2
4277	0	1	0	2	2	2	2	2
4278	0	1	0	2	2	2	2	2
4279	0	1	0	2	2	2	2	2
4280	0	1	0	2	2	2	2	2
4281	0	1	0	2	2	2	2	2
4282	0	1	0	2	2	2	2	2
4283	0	1	0	2	2	2	2	2
4284	0	1	0	2	2	2	2	2
4285	0	1	0	2	2	2	2	2
4286	0	1	0	2	2	2	2	2
4287	0	1	0	2	2	2	2	2
4288	0	1	0	2	2	2	2	2
4289	0	1	0	2	2	2	2	2
4290	0	1	0	2	2	2	2	2
4291	0	1	0	2	2	2	2	2
4292	0	1	0	2	2	2	2	2
4293	0	1	0	2	2	2	2	2
4294	0	1	0	2	2	2	2	2
4295	0	1	0	2	2	2	2	2
4296	0	1	0	2	2	2	2	2
4297	0	1	0	2	2	2	2	2
4298	0	1	0	2	2	2	2	2
4299	0	1	0	2	2	2	2	2
4300	0	1	0	2	2	2	2	2
4301	0	1	0	2	2	2	2	2
4302	0	1	0	2	2	2	2	2
4303	0	1	0	2	2	2	2	2
4304	0	1	0	2	2	2	2	2
4305	0	1	0	2	2	2	2	2
4306	0	1	0	2	2	2	2	2
4307	0	1	0	2	2	2	2	2
4308	0	1	0	2	2	2	2	2
4309	0	1	0	2	2	2	2	2
4310	0	1	0	2	2	2	2	2
4311	0	1	0	2	2	2	2	2
4312	0	1	0	2	2	2	2	2
4313	0	1	0	2	2	2	2	2
4314	0	1	0	2	2	2	2	2
4315	0	1	0	2	2	2	2	2
4316	0	1	0	2	2	2	2	2
4317	0	1	0	2	2	2	2	2
4318	0	1	0	2	2	2	2	2
4319	0	1	0	2	2	2	2	2
4320	0	1	0	2	2	2	2	2
4321	0	1	0	2	2	2	2	2
4322	0	1	0	2	2	2	2	2
4323	0	1	0	2	2	2	2	2
4324	0	1	0	2	2	2	2	2
4325	0	1	0	2	2	2	2	2
4326	0	1	0	2	2	2	2	2
4327	0	1	0	2	2	2	2	2
4328	0	1	0	2	2	2	2	2
4329	0	1	0	2	2	2	2	2
4330	0	1	0	2	2	2	2	2
4331	0	1	0	2	2	2	2	2
4332	0	1	0	2	2	2	2	2
4333	0	1	0	2	2	2	2	2
4334	0	1	0	2	2	2	2	2
4335	0	1	0	2	2	2	2	2
4336	0	1	0	2	2	2	2	2
4337	0	1	0	2	2	2	2	2
4338	0	1	0	2	2	2	2	2
4339	0	1	0	2	2	2	2	2
4340	0	1	0	2	2	2	2	2
4341	0	1	0	2	2	2	2	2
4342	0	1	0	2	2	2	2	2
4343	0	1	0	2	2	2	2	2
4344	0	1	0	2	2	2	2	2
4345	0	1	0	2	2	2	2	2
4346	0	1	0	2	2	2	2	2
4347	0	1	0	2	2	2	2	2
4348	0	1	0	2	2	2	2	2
4349	0	1	0	2	2	2	2	2
4350	0	1	0	2	2	2	2	2
4351	0	1	0	2	2	2	2	2
4352	0	1	0	2	2	2	2	2
4353	0	1	0	2	2	2	2	2
4354	0	1	0	2	2	2	2	2
4355	0	1	0	2	2	2	2	2
4356	0	1	0	2	2	2	2	2
4357	0	1	0	2	2	2	2	2
4358	0	1	0	2	2	2	2	2
4359	0	1	0	2	2	2	2	2
4360	0	1	0	2	2	2	2	2
4361	0	1	0	2	2	2	2	2
4362	0	1	0	2	2	2	2	2
4363	0	1	0	2	2	2	2	2
4364	0	1	0	2	2	2	2	2
4365	0	1	0	2	2	2	2	2
4366	0	1	0	2	2	2	2	2
4367	0	1	0	2	2	2	2	2
4368	0	1	0	2	2	2	2	2
4369	0	1	0	2	2	2	2	2
4370	0	1	0	2	2	2	2	2
4371	0	1	0	2	2	2	2	2
4372	0	1	0	2	2	2	2	2
4373	0	1	0	2	2	2	2	2
4374	0	1	0	2	2	2	2	2
4375	0	1	0	2	2	2	2	2
4376	0	1	0	2	2	2	2	2
4377	0	1	0	2	2	2	2	2
4378	0	1	0	2	2	2	2	2
4379	0	1	0	2	2	2	2	2
4380	0	1	0	2	2	2	2	2
4381	0	1	0	2	2	2	2	2
4382	0	1	0	2	2	2	2	2
4383	0	1	0	2	2	2	2	2
4384	0	1	0	2	2	2	2	2
4385	0	1	0	2	2	2	2	2
4386	0	1	0	2	2	2	2	2
4387	0	1	0	2	2	2	2	2
4388	0	1	0	2	2	2	2	2
4389	0	1	0	2	2	2	2	2
4390	0	1	0	2	2	2	2	2
4391	0	1	0	2	2	2	2	2
4392	0	1	0	2	2	2	2	2
4393	0	1	0	2	2	2	2	2
4394	0	1	0	2	2	2	2	2
4395	0	1	0	2	2	2	2	2
4396	0	1	0	2	2	2	2	2
4397	0	1	0	2	2	2	2	2
4398	0	1	0	2	2	2	2	2
4399	0	1	0	2	2	2	2	2
4400	0	1	0	2	2	2	2	2
4401	0	1	0	2	2	2	2	2
4402	0	1	0	2	2	2	2	2
4403	0	1	0	2	2	2	2	2
4404	0	1	0	2	2	2	2	2
4405	0	1	0	2	2	2	2	2
4406	0	1	0	2	2	2	2	2
4407	0	1	0	2	2	2	2	2
4408	0	1	0	2	2	2	2	2
4409	0	1	0	2	2	2	2	2
4410	0	1	0	2	2	2	2	2
4411	0	1	0	2	2	2	2	2
4412	0	1	0	2	2	2	2	2
4413	0	1	0	2	2	2	2	2
4414	0	1	0	2	2	2	2	2
4415	0	1	0	2	2	2	2	2
4416	0	1	0	2	2	2	2	2
4417	0	1	0	2	2	2	2	2
4418	0	1	0	2	2	2	2	2
4419	0	1	0	2	2	2	2	2
4420	0	1	0	2	2	2	2	2
4421	0	1	0	2	2	2	2	2
4422	0	1	0	2	2	2	2	2
4423	0	1	0	2	2	2	2	2
4424	0	1	0	2	2	2	2	2
4425	0	1	0	2	2	2	2	2
4426	0	1	0	2	2	2	2	2
4427	0	1	0	2	2	2	2	2
4428	0	1	0	2	2	2	2	2
4429	0	1	0	2	2	2	2	2
4430	0	1	0	2	2	2	2	2
4431	0	1	0	2	2	2	2	2
4432	0	1	0	2	2	2	2	2
4433	0	1	0	2	2	2	2	2
4434	0	1	0	2	2	2	2	2
4435	0	1	0	2	2	2	2	2
4436	0	1	0	2	2	2	2	2
4437	0	1	0	2	2	2	2	2
4438	0	1	0	2	2	2	2	2
4439	0	1	0	2	2	2	2	2
4440	0	1	0	2	2	2	2	2
4441	0	1	0	2	2	2	2	2
4442	0	1	0	2	2	2	2	2
4443	0	1	0	2	2	2	2	2
4444	0	1	0	2	2	2	2	2
4445	0	1	0	2	2	2	2	2
4446	0	1	0	2	2	2	2	2
4447	0	1	0	2	2	2	2	2
4448	0	1	0	2	2	2	2	2
4449	0	1	0	2	2	2	2	2
4450	0	1	0	2	2	2	2	2
4451	0	1	0	2	2	2	2	2
4452	0	1	0	2	2	2	2	2
4453	0	1	0	2	2	2	2	2
4454	0	1	0	2	2	2	2	2
4455	0	1	0	2	2	2	2	2
4456	0	1	0	2	2	2	2	2
4457	0	1	0	2	2	2	2	2
4458	0	1	0	2	2	2	2	2
4459	0	1	0	2	2	2	2	2
4460	0	1	0	2	2	2	2	2
4461	0	1	0	2	2	2	2	2
4462	0	1	0	2	2	2	2	2
4463	0	1	0	2	2	2	2	2
4464	0	1	0	2	2	2	2	2
4465	0	1	0	2	2	2	2	2
4466	0	1	0	2	2	2	2	2
4467	0	1	0	2	2	2	2	2
4468	0	1	0	2	2	2	2	2
4469	0	1	0	2	2	2	2	2
4470	0	1	0	2	2	2	2	2
4471	0	1	0	2	2	2	2	2
4472	0	1	0	2	2	2	2	2
4473	0	1	0	2	2	2	2	2
4474	0	1	0	2	2	2	2	2
4475	0	1	0	2	2	2	2	2
4476	0	1	0	2	2	2	2	2
4477	0	1	0	2	2	2	2	2
4478	0	1	0	2	2	2	2	2
4479	0	1	0	2	2	2	2	2
4480	0	1	0	2	2	2	2	2
4481	0	1	0	2	2	2	2	2
4482	0	1	0	2	2	2	2	2
4483	0	1	0	2	2	2	2	2
4484	0	1	0	2	2	2	2	2
4485	0	1	0	2	2	2	2	2
4486	0	1	0	2	2	2	2	2
4487	0	1	0	2	2	2	2	2
4488	0	1	0	2	2	2	2	2
4489	0	1	0	2	2	2	2	2
4490	0	1	0	2	2	2	2	2
4491	0	1	0	2	2	2	2	2
4492	0	1	0	2	2	2	2	2
4493	0	1	0	2	2	2	2	2
4494	0	1	0	2	2	2	2	2
4495	0	1	0	2	2	2	2	2
4496	0	1	0	2	2	2	2	2
4497	0	1	0	2	2	2	2	2
4498	0	1	0	2	2	2	2	2
4499	0	1	0	2	2	2	2	2
4500	0	1	0	2	2	2	2	2
4501	0	1	0	2	2	2	2	2
4502	0	1	0	2	2	2	2	2
4503	0	1	0	2	2	2	2	2
4504	0	1	0	2	2	2	2	2
4505	0	1	0	2	2	2	2	2
4506	0	1	0	2	2	2	2	2
4507	0	1	0	2	2	2	2	2
4508	0	1	0	2	2	2	2	2
4509	0	1	0	2	2	2	2	2
4510	0	1	0	2	2	2	2	2
4511	0	1	0	2	2	2	2	2
4512	0	1	0	2	2	2	2	2
4513	0	1	0	2	2	2	2	2
4514	0	1	0	2	2	2	2	2
4515	0	1	0	2	2	2	2	2
4516	0	1	0	2	2	2	2	2
4517	0	1	0	2	2	2	2	2
4518	0	1	0	2	2	2	2	2
4519	0	1	0	2	2	2	2	2
4520	0	1	0	2	2	2	2	2
4521	0	1	0	2	2	2	2	2
4522	0	1	0	2	2	2	2	2
4523	0	1	0	2	2	2	2	2
4524	0	1	0	2	2	2	2	2
4525	0	1	0	2	2	2	2	2
4526	0	1	0	2	2	2	2	2
4527	0	1	0	2	2	2	2	2
4528	0	1	0	2	2	2	2	2
4529	0	1	0	2	2	2	2	2
4530	0	1	0	2	2	2	2	2
4531	0	1	0	2	2	2	2	2
4532	0	1	0	2	2	2	2	2
4533	0	1	0	2	2	2	2	2
4534	0	1	0	2	2	2	2	2
4535	0	1	0	2	2	2	2	2
4536	0	1	0	2	2	2	2	2
4537	0	1	0	2	2	2	2	2
4538	0	1	0	2	2	2	2	2
4539	0	1	0	2	2	2	2	2
4540	0	1	0	2	2	2	2	2
4541	0	1	0	2	2	2	2	2
4542	0	1	0	2	2	2	2	2
4543	0	1	0	2	2	2	2	2
4544	0	1	0	2	2	2	2	2
4545	0	1	0	2	2	2	2	2
4546	0	1	0	2	2	2	2	2
4547	0	1	0	2	2	2	2	2
4548	0	1	0	2	2	2	2	2
4549	0	1	0	2	2	2	2	2
4550	0	1	0	2	2	2	2	2
4551	0	1	0	2	2	2	2	2
4552	0	1	0	2	2	2	2	2
4553	0	1	0	2	2	2	2	2
4554	0	1	0	2	2	2	2	2
4555	0	1	0	2	2	2	2	2
4556	0	1	0	2	2	2	2	2
4557	0	1	0	2	2	2	2	2
4558	0	1	0	2	2	2	2	2
4559	0	1	0	2	2	2	2	2
4560	0	1	0	2	2	2	2	2
4561	0	1	0	2	2	2	2	2
4562	0	1	0	2	2	2	2	2
4563	0	1	0	2	2	2	2	2
4564	0	1	0	2	2	2	2	2
4565	0	1	0	2	2	2	2	2
4566	0	1	0	2	2	2	2	2
4567	0	1	0	2	2	2	2	2
4568	0	1	0	2	2	2	2	2
4569	0	1	0	2	2	2	2	2
4570	0	1	0	2	2	2	2	2
4571	0	1	0	2	2	2	2	2
4572	0	1	0	2	2	2	2	2
4573	0	1	0	2	2	2	2	2
4574	0	1	0	2	2	2	2	2
4575	0	1	0	2	2	2	2	2
4576	0	1	0	2	2	2	2	2
4577	0	1	0	2	2	2	2	2
4578	0	1	0	2	2	2	2	2
4579	0	1	0	2	2	2	2	2
4580	0	1	0	2	2	2	2	2
4581	0	1	0	2	2	2	2	2
4582	0	1	0	2	2	2	2	2
4583	0	1	0	2	2	2	2	2
4584	0	1	0	2	2	2	2	2
4585	0	1	0	2	2	2	2	2
4586	0	1	0	2	2	2	2	2
4587	0	1	0	2	2	2	2	2
4588	0	1	0	2	2	2	2	2
4589	0	1	0	2	2	2	2	2
4590	0	1	0	2	2	2	2	2
4591	0	1	0	2	2	2	2	2
4592	0	1	0	2	2	2	2	2
4593	0	1	0	2	2	2	2	2
4594	0	1	0	2	2	2	2	2
4595	0	1	0	2	2	2	2	2
4596	0	1	0	2	2	2	2	2
4597	0	1	0	2	2	2	2	2
4598	0	1	0	2	2	2	2	2
4599	0	1	0	2	2	2	2	2
4600	0	1	0	2	2	2	2	2
4601	0	1	0	2	2	2	2	2
4602	0	1	0	2	2	2	2	2
4603	0	1	0	2	2	2	2	2
4604	0	1	0	2	2	2	2	2
4605	0	1	0	2	2	2	2	2
4606	0	1	0	2	2	2	2	2
4607	0	1	0	2	2	2	2	2
4608	0	1	0	2	2	2	2	2
4609	0	1	0	2	2	2	2	2
4610	0	1	0	2	2	2	2	2
4611	0	1	0	2	2	2	2	2
4612	0	1	0	2	2	2	2	2
4613	0	1	0	2	2	2	2	2
4614	0	1	0	2	2	2	2	2
4615	0	1	0	2	2	2	2	2
4616	0	1	0	2	2	2	2	2
4617	0	1	0	2	2	2	2	2
4618	0	1	0	2	2	2	2	2
4619	0	1	0	2	2	2	2	2
4620	0	1	0	2	2	2	2	2
4621	0	1	0	2	2	2	2	2
4622	0	1	0	2	2	2	2	2
4623	0	1	0	2	2	2	2	2
4624	0	1	0	2	2	2	2	2
4625	0	1	0	2	2	2	2	2
4626	0	1	0	2	2	2	2	2
4627	0	1	0	2	2	2	2	2
4628	0	1	0	2	2	2	2	2
4629	0	1	0	2	2	2	2	2
4630	0	1	0	2	2	2	2	2
4631	0	1	0	2	2	2	2	2
4632	0	1	0	2	2	2	2	2
4633	0	1	0	2	2	2	2	2
4634	0	1	0	2	2	2	2	2
4635	0	1	0	2	2	2	2	2
4636	0	1	0	2	2	2	2	2
4637	0	1	0	2	2	2	2	2
4638	0	1	0	2	2	2	2	2
4639	0	1	0	2	2	2	2	2
4640	0	1	0	2	2	2	2	2
4641	0	1	0	2	2	2	2	2
4642	0	1	0	2	2	2	2	2
4643	0	1	0	2	2	2	2	2
4644	0	1	0	2	2	2	2	2
4645	0	1	0	2	2	2	2	2
4646	0	1	0	2	2	2	2	2
4647	0	1	0	2	2	2	2	2
4648	0	1	0	2	2	2	2	2
4649	0	1	0	2	2	2	2	2
4650	0	1	0	2	2	2	2	2
4651	0	1	0	2	2	2	2	2
4652	0	1	0	2	2	2	2	2
4653	0	1	0	2	2	2	2	2
4654	0	1	0	2	2	2	2	2
4655	0	1	0	2	2	2	2	2
4656	0	1	0	2	2	2	2	2
4657	0	1	0	2	2	2	2	2
4658	0	1	0	2	2	2	2	2
4659	0	1	0	2	2	2	2	2
4660	0	1	0	2	2	2	2	2
4661	0	1	0	2	2	2	2	2
4662	0	1	0	2	2	2	2	2
4663	0	1	0	2	2	2	2	2
4664	0	1	0	2	2	2	2	2
4665	0	1	0	2	2	2	2	2
4666	0	1	0	2	2	2	2	2
4667	0	1	0	2	2	2	2	2
4668	0	1	0	2	2	2	2	2
4669	0	1	0	2	2	2	2	2
4670	0	1	0	2	2	2	2	2
4671	0	1	0	2	2	2	2	2
4672	0	1	0	2	2	2	2	2
4673	0	1	0	2	2	2	2	2
4674	0	1	0	2	2	2	2	2
4675	0	1	0	2	2	2	2	2
4676	0	1	0	2	2	2	2	2
4677	0	1	0	2	2	2	2	2
4678	0	1	0	2	2	2	2	2
4679	0	1	0	2	2	2	2	2
4680	0	1	0	2	2	2	2	2
4681	0	0	0	2	2	2	2	2
4682	0	0	0	2	2	2	2	2
4683	0	0	0	2	2	2	2	2
4684	0	0	0	1	1	1	1	1
4685	0	0	0	1	1	1	1	1
4686	0	0	0	1	1	1	1	1
4687	0	0	0	1	1	1	1	1
4688	0	0	0	1	1	1	1	1
4689	0	0	0	1	1	1	1	1
4690	0	0	0	1	1	1	1	1
4691	0	0	0	1	1	1	1	1
4692	0	0	0	1	1	1	1	1
4693	0	0	0	1	1	1	1	1
4694	0	0	0	1	1	1	1	1
4695	0	0	0	1	1	1	1	1
4696	0	0	0	1	1	1	1	1
4697	0	0	0	1	1	1	1	1
4698	0	0	0	1	1	1	1	1
4699	0	0	0	1	1	1	1	1
4700	0	0	0	1	1	1	1	1
4701	0	0	0	1	1	1	1	1
4702	0	0	0	1	1	1	1	1
4703	0	0	0	1	1	1	1	1
4704	0	0	0	1	1	1	1	1
4705	0	0	0	1	1	1	1	1
4706	0	0	0	1	1	1	1	1
4707	0	0	0	1	1	1	1	1
4708	0	0	0	1	1	1	1	1
4709	0	0	0	1	1	1	1	1
4710	0	0	0	1	1	1	1	1
4711	0	0	0	1	1	1	1	1
4712	0	0	0	1	1	1	1	1
4713	0	0	0	1	1	1	1	1
4714	0	0	0	1	1	1	1	1
4715	0	0	0	1	1	1	1	1
4716	0	0	0	1	1	1	1	1
4717	0	0	0	1	1	1	1	1
4718	0	0	0	1	1	1	1	1
4719	0	0	0	1	1	1	1	1
4720	0	0	0	1	1	1	1	1
4721	0	0	0	1	1	1	1	1
4722	0	0	0	1	1	1	1	1
4723	0	0	0	1	1	1	1	1
4724	0	0	0	1	1	1	1	1
4725	0	0	0	1	1	1	1	1
4726	0	0	0	1	1	1	1	1
4727	0	0	0	1	1	1	1	1
4728	0	0	0	1	1	1	1	1
4729	0	0	0	1	1	1	1	1
4730	0	0	0	1	1	1	1	1
4731	0	0	0	1	1	1	1	1
4732	0	0	0	1	1	1	1	1
4733	0	0	0	1	1	1	1	1
4734	0	0	0	1	1	1	1	1
4735	0	0	0	1	1	1	1	1
4736	0	0	0	1	1	1	1	1
4737	0	0	0	1	1	1	1	1
4738	0	0	0	1	1	1	1	1
4739	0	0	0	1	1	1	1	1
4740	0	0	0	1	1	1	1	1
4741	0	0	0	1	1	1	1	1
4742	0	0	0	1	1	1	1	1
4743	0	0	0	1	1	1	1	1
4744	0	0	0	1	1	1	1	1
4745	0	0	0	1	1	1	1	1
4746	0	0	0	1	1	1	1	1
4747	0	0	0	1	1	1	1	1
4748	0	0	0	1	1	1	1	1
4749	0	0	0	1	1	1	1	1
4750	0	0	0	1	1	1	1	1
4751	0	0	0	1	1	1	1	1
4752	0	0	0	1	1	1	1	1
4753	0	0	0	1	1	1	1	1
4754	0	0	0	1	1	1	1	1
4755	0	0	0	1	1	1	1	1
4756	0	0	0	1	1	1	1	1
4757	0	0	0	1	1	1	1	1
4758	0	0	0	1	1	1	1	1
4759	0	0	0	1	1	1	1	1
4760	0	0	0	1	1	1	1	1
4761	0	0	0	1	1	1	1	1
4762	0	0	0	1	1	1	1	1
4763	0	0	0	1	1	1	1	1
4764	0	0	0	1	1	1	1	1
4765	0	0	0	1	1	1	1	1
4766	0	0	0	1	1	1	1	1
4767	0	0	0	1	1	1	1	1
4768	0	0	0	1	1	1	1	1
4769	0	0	0	1	1	1	1	1
4770	0	0	0	1	1	1	1	1
4771	0	0	0	1	1	1	1	1
4772	0	0	0	1	1	1	1	1
4773	0	0	0	1	1	1	1	1
4774	0	0	0	1	1	1	1	1
4775	0	0	0	1	1	1	1	1
4776	0	0	0	1	1	1	1	1
4777	0	0	0	1	1	1	1	1
4778	0	0	0	1	1	1	1	1
4779	0	0	0	1	1	1	1	1
4780	0	0	0	1	1	1	1	1
4781	0	0	0	1	1	1	1	1
4782	0	0	0	1	1	1	1	1
4783	0	0	0	1	1	1	1	1
4784	0	0	0	1	1	1	1	1
4785	0	0	0	1	1	1	1	1
4786	0	0	0	1	1	1	1	1
4787	0	0	0	1	1	1	1	1
4788	0	0	0	1	1	1	1	1
4789	0	0	0	1	1	1	1	1
4790	0	0	0	1	1	1	1	1
4791	0	0	0	1	1	1	1	1
4792	0	0	0	1	1	1	1	1
4793	0	0	0	1	1	1	1	1
4794	0	0	0	1	1	1	1	1
4795	0	0	0	1	1	1	1	1
4796	0	0	0	1	1	1	1	1
4797	0	0	0	1	1	1	1	1
4798	0	0	0	1	1	1	1	1
4799	0	0	0	1	1	1	1	1
4800	0	0	0	1	1	1	1	1
4801	0	0	0	1	1	1	1	1
4802	0	0	0	1	1	1	1	1
4803	0	0	0	1	1	1	1	1
4804	0	0	0	1	1	1	1	1
4805	0	0	0	1	1	1	1	1
4806	0	0	0	1	1	1	1	1
4807	0	0	0	1	1	1	1	1
4808	0	0	0	1	1	1	1	1
4809	0	0	0	1	1	1	1	1
4810	0	0	0	1	1	1	1	1
4811	0	0	0	1	1	1	1	1
4812	0	0	0	1	1	1	1	1
4813	0	0	0	1	1	1	1	1
4814	0	0	0	1	1	1	1	1
4815	0	0	0	1	1	1	1	1
4816	0	0	0	1	1	1	1	1
4817	0	0	0	1	1	1	1	1
4818	0	0	0	1	1	1	1	1
4819	0	0	0	1	1	1	1	1
4820	0	0	0	1	1	1	1	1
4821	0	0	0	0	0	0	0	0
4822	0	0	0	0	0	0	0	0
4823	0	0	0	0	0	0	0	0
4824	0	0	0	0	0	0	0	0
4825	0	0	0	0	0	0	0	0
4826	0	0	0	0	0	0	0	0
4827	0	0	0	0	0	0	0	0
4828	0	0	0	0	0	0	0	0
4829	0	0	0	0	0	0	0	0
4830	0	0	0	0	0	0	0	0
4831	0	0	0	0	0	0	0	0
4832	0	0	0	0	0	0	0	0
4833	0	0	0	0	0	0	0	0
4834	0	0	0	0	0	0	0	0
4835	0	0	0	0	0	0	0	0
4836	0	0	0	0	0	0	0	0
4837	0	0	0	0	0	0	0	0
4838	0	0	0	0	0	0	0	0
4839	0	0	0	0	0	0	0	0
4840	0	0	0	0	0	0	0	0
4841	0	0	0	0	0	0	0	0
4842	0	0	0	0	0	0	0	0
4843	0	0	0	0	0	0	0	0
4844	0	0	0	0	0	0	0	0
4845	0	0	0	0	0	0	0	0
4846	0	0	0	0	0	0	0	0
4847	0	0	0	0	0	0	0	0
4848	0	0	0	0	0	0	0	0
4849	0	0	0	0	0	0	0	0
4850	0	0	0	0	0	0	0	0
4851	0	0	0	0	0	0	0	0
4852	0	0	0	0	0	0	0	0
4853	0	0	0	0	0	0	0	0
4854	0	0	0	0	0	0	0	0
4855	0	0	0	0	0	0	0	0
4856	0	0	0	0	0	0	0	0
4857	0	0	0	0	0	0	0	0
4858	0	0	0	0	0	0	0	0
4859	0	0	0	0	0	0	0	0
4860	0	0	0	0	0	0	0	0
4861	0	0	0	0	0	0	0	0
4862	0	0	0	0	0	0	0	0
4863	0	0	0	0	0	0	0	0
4864	0	0	0	0	0	0	0	0
4865	0	0	0	0	0	0	0	0
4866	0	0	0	0	0	0	0	0
4867	0	0	0	0	0	0	0	0
4868	0	0	0	0	0	0	0	0
4869	0	0	0	0	0	0	0	0
4870	0	0	0	0	0	0	0	0
4871	0	0	0	0	0	0	0	0
4872	0	0	0	0	0	0	0	0
4873	0	0	0	0	0	0	0	0
4874	0	0	0	0	0	0	0	0
4875	0	0	0	0	0	0	0	0
4876	0	0	0	0	0	0	0	0
4877	0	0	0	0	0	0	0	0
4878	0	0	0	0	0	0	0	0
4879	0	0	0	0	0	0	0	0
4880	0	0	0	0	0	0	0	0
4881	0	0	0	0	0	0	0	0
4882	0	0	0	0	0	0	0	0
4883	0	0	0	0	0	0	0	0
4884	0	0	0	0	0	0	0	0
4885	0	0	0	0	0	0	0	0
4886	0	0	1	0	0	0	0	0
4887	0	0	1	0	0	0	0	0
4888	1	0	1	0	0	0	0	0
4889	1	0	1	0	0	0	0	0
4890	1	0	1	0	0	0	0	0
4891	1	0	1	0	0	0	0	0
4892	1	0	1	0	0	0	0	0
4893	1	0	1	0	0	0	0	0
4894	1	0	1	0	0	0	0	0
4895	1	0	1	0	0	0	0	0
4896	1	0	1	0	0	0	0	0
4897	1	0	1	0	0	0	0	0
4898	1	0	1	0	0	0	0	0
4899	1	0	1	0	0	0	0	0
4900	1	0	1	0	0	0	0	0
4901	1	0	1	0	0	0	0	0
4902	1	0	1	0	0	0	0	0
4903	1	0	1	0	0	0	0	0
4904	1	0	1	0	0	0	0	0
4905	1	0	1	0	0	0	0	0
4906	1	0	1	0	0	0	0	0
4907	1	0	1	0	0	0	0	0
4908	1	0	1	0	0	0	0	0
4909	1	0	1	0	0	0	0	0
4910	1	0	1	0	0	0	0	0
4911	1	0	1	0	0	0	0	0
4912	1	0	1	0	0	0	0	0
4913	1	0	1	0	0	0	0	0
4914	1	0	1	0	0	0	0	0
4915	1	0	1	0	0	0	0	0
4916	1	0	1	0	0	0	0	0
4917	1	0	1	0	0	0	0	0
4918	1	0	1	0	0	0	0	0
4919	1	0	1	0	0	0	0	0
4920	1	0	1	0	0	0	0	0
4921	1	0	1	0	0	0	0	0
4922	1	0	1	0	0	0	0	0
4923	1	0	1	0	0	0	0	0
4924	1	0	1	0	0	0	0	0
4925	1	0	1	0	0	0	0	0
4926	1	0	1	0	0	0	0	0
4927	1	0	1	0	0	0	0	0
4928	1	0	1	0	0	0	0	0
4929	1	0	1	0	0	0	0	0
4930	1	0	1	0	0	0	0	0
4931	1	0	1	0	0	0	0	0
4932	1	0	1	0	0	0	0	0
4933	1	0	1	0	0	0	0	0
4934	1	0	1	0	0	0	0	0
4935	1	0	1	0	0	0	0	0
4936	1	0	1	0	0	0	0	0
4937	1	0	1	0	0	0	0	0
4938	1	0	1	0	0	0	0	0
4939	1	0	1	0	0	0	0	0
4940	1	0	1	0	0	0	0	0
4941	1	0	1	0	0	0	0	0
4942	1	0	1	0	0	0	0	0
4943	1	0	1	0	0	0	0	0
4944	1	0	1	0	0	0	0	0
4945	1	0	1	0	0	0	0	0
4946	1	0	1	0	0	0	0	0
4947	1	0	1	0	0	0	0	0
4948	1	0	1	0	0	0	0	0
4949	1	0	1	0	0	0	0	0
4950	1	0	1	0	0	0	0	0
4951	1	0	1	0	0	0	0	0
4952	1	0	1	0	0	0	0	0
4953	1	0	1	0	0	0	0	0
4954	1	0	1	0	0	0	0	0
4955	1	0	1	0	0	0	0	0
4956	1	0	1	0	0	0	0	0
4957	1	0	1	0	0	0	0	0
4958	1	0	1	0	0	0	0	0
4959	1	0	1	0	0	0	0	0
4960	1	0	1	0	0	0	0	0
4961	1	0	1	0	0	0	0	0
4962	1	0	1	0	0	0	0	0
4963	1	0	1	0	0	0	0	0
4964	1	0	1	0	0	0	0	0
4965	1	0	1	0	0	0	0	0
4966	1	0	1	0	0	0	0	0
4967	1	0	1	0	0	0	0	0
4968	1	0	1	0	0	0	0	0
4969	1	0	1	0	0	0	0	0
4970	1	0	1	0	0	0	0	0
4971	1	0	1	0	0	0	0	0
4972	1	0	1	0	0	0	0	0
4973	1	0	1	0	0	0	0	0
4974	1	0	1	0	0	0	0	0
4975	1	0	1	0	0	0	0	0
4976	1	0	1	0	0	0	0	0
4977	1	0	1	0	0	0	0	0
4978	1	0	1	0	0	0	0	0
4979	1	0	1	0	0	0	0	0
4980	1	0	1	0	0	0	0	0
4981	1	0	1	0	0	0	0	0
4982	1	0	1	0	0	0	0	0
4983	1	0	1	0	0	0	0	0
4984	1	0	1	0	0	0	0	0
4985	1	0	1	0	0	0	0	0
4986	1	0	1	0	0	0	0	0
4987	1	0	1	0	0	0	0	0
4988	1	0	1	0	0	0	0	0
4989	1	0	1	0	0	0	0	0
4990	1	0	1	0	0	0	0	0
4991	1	0	1	0	0	0	0	0
4992	1	0	1	0	0	0	0	0
4993	1	0	1	0	0	0	0	0
4994	1	0	1	0	0	0	0	0
4995	1	0	1	0	0	0	0	0
4996	1	0	1	0	0	0	0	0
4997	1	0	1	0	0	0	0	0
4998	1	0	1	0	0	0	0	0
4999	1	0	1	0	0	0	0	0
5000	1	0	1	0	0	0	0	0
5001	1	0	1	0	0	0	0	0
5002	1	0	1	0	0	0	0	0
5003	1	0	1	0	0	0	0	0
5004	1	0	1	0	0	0	0	0
5005	1	0	1	0	0	0	0	0
5006	1	0	1	0	0	0	0	0
5007	1	0	1	0	0	0	0	0
5008	1	0	1	0	0	0	0	0
5009	1	0	1	0	0	0	0	0
5010	1	0	1	0	0	0	0	0
5011	1	0	1	0	0	0	0	0
5012	1	0	1	0	0	0	0	0
5013	1	0	1	0	0	0	0	0
5014	1	0	1	0	0	0	0	0
5015	1	0	2	0	0	0	0	0
5016	1	0	2	0	0	0	0	0
5017	1	0	2	0	0	0	0	0
5018	1	0	2	0	0	0	0	0
5019	1	0	2	0	0	0	0	0
5020	1	0	2	0	0	0	0	0
5021	1	0	2	0	0	0	0	0
5022	1	0	2	0	0	0	0	0
5023	1	0	2	0	0	0	0	0
5024	1	0	2	0	0	0	0	0
5025	1	0	2	0	0	0	0	0
5026	1	0	2	0	0	0	0	0
5027	1	0	2	0	0	0	0	0
5028	1	0	2	0	0	0	0	0
5029	1	0	2	0	0	0	0	0
5030	1	0	2	0	0	0	0	0
5031	1	0	2	0	0	0	0	0
5032	1	0	2	0	0	0	0	0
5033	1	0	2	0	0	0	0	0
5034	1	0	2	0	0	0	0	0
5035	1	0	2	0	0	0	0	0
5036	1	0	2	0	0	0	0	0
5037	1	0	2	0	0	0	0	0
5038	1	0	2	0	0	0	0	0
5039	1	0	2	0	0	0	0	0
5040	1	0	2	0	0	0	0	0
5041	1	0	2	0	0	0	0	0
5042	1	0	2	0	0	0	0	0
5043	1	0	2	0	0	0	0	0
5044	1	0	2	0	0	0	0	0
5045	1	0	2	0	0	0	0	0
5046	1	0	2	0	0	0	0	0
5047	1	0	2	0	0	0	0	0
5048	1	0	2	0	0	0	0	0
5049	1	0	2	0	0	0	0	0
5050	1	0	2	0	0	0	0	0
5051	1	0	2	0	0	0	0	0
5052	1	0	2	0	0	0	0	0
5053	1	0	2	0	0	0	0	0
5054	1	0	2	0	0	0	0	0
5055	1	0	2	0	0	0	0	0
5056	1	0	2	0	0	0	0	0
5057	1	0	2	0	0	0	0	0
5058	1	0	2	0	0	0	0	0
5059	1	0	2	0	0	0	0	0
5060	1	0	2	0	0	0	0	0
5061	1	0	2	0	0	0	0	0
5062	1	0	2	0	0	0	0	0
5063	1	0	2	0	0	0	0	0
5064	1	0	2	0	0	0	0	0
5065	1	0	2	0	0	0	0	0
5066	1	0	2	0	0	0	0	0
5067	1	0	2	0	0	0	0	0
5068	1	0	2	0	0	0	0	0
5069	1	0	2	0	0	0	0	0
5070	1	0	2	0	0	0	0	0
5071	1	0	2	0	0	0	0	0
5072	1	0	2	0	0	0	0	0
5073	1	0	2	0	0	0	0	0
5074	1	0	2	0	0	0	0	0
5075	1	0	2	0	0	0	0	0
5076	1	0	2	0	0	0	0	0
5077	1	0	2	0	0	0	0	0
5078	1	0	2	0	0	0	0	0
5079	1	0	2	0	0	0	0	0
5080	1	0	2	0	0	0	0	0
5081	1	0	2	0	0	0	0	0
5082	1	0	2	0	0	0	0	0
5083	1	0	2	0	0	0	0	0
5084	1	0	2	0	0	0	0	0
5085	1	0	2	0	0	0	0	0
5086	1	0	2	0	0	0	0	0
5087	1	0	2	0	0	0	0	0
5088	1	0	2	0	0	0	0	0
5089	1	0	2	0	0	0	0	0
5090	1	0	2	0	0	0	0	0
5091	1	0	2	0	0	0	0	0
5092	1	0	2	0	0	0	0	0
5093	1	0	2	0	0	0	0	0
5094	1	0	2	0	0	0	0	0
5095	1	0	2	0	0	0	0	0
5096	1	0	2	0	0	0	0	0
5097	1	0	2	0	0	0	0	0
5098	1	0	2	0	0	0	0	0
5099	1	0	2	0	0	0	0	0
5100	1	0	2	0	0	0	0	0
5101	1	0	2	0	0	0	0	0
5102	1	0	2	0	0	0	0	0
5103	1	0	2	0	0	0	0	0
5104	1	0	2	0	0	0	0	0
5105	1	0	2	0	0	0	0	0
5106	1	0	2	0	0	0	0	0
5107	1	0	2	0	0	0	0	0
5108	1	0	2	0	0	0	0	0
5109	1	0	2	0	0	0	0	0
5110	1	0	2	0	0	0	0	0
5111	1	0	2	0	0	0	0	0
5112	1	0	2	0	0	0	0	0
5113	1	0	2	0	0	0	0	0
5114	1	0	2	0	0	0	0	0
5115	1	0	2	0	0	0	0	0
5116	1	0	2	0	0	0	0	0
5117	1	0	2	0	0	0	0	0
5118	1	0	2	0	0	0	0	0
5119	1	0	2	0	0	0	0	0
5120	1	0	2	0	0	0	0	0
5121	1	0	2	0	0	0	0	0
5122	1	0	2	0	0	0	0	0
5123	1	0	2	0	0	0	0	0
5124	1	0	2	0	0	0	0	0
5125	1	0	2	0	0	0	0	0
5126	1	0	2	0	0	0	0	0
5127	1	0	2	0	0	0	0	0
5128	1	0	2	0	0	0	0	0
5129	1	0	2	0	0	0	0	0
5130	1	0	2	0	0	0	0	0
5131	1	0	2	0	0	0	0	0
5132	1	0	2	0	0	0	0	0
5133	1	0	2	0	0	0	0	0
5134	1	0	2	0	0	0	0	0
5135	1	0	2	0	0	0	0	0
5136	1	0	2	0	0	0	0	0
5137	1	0	2	0	0	0	0	0
5138	1	0	2	0	0	0	0	0
5139	1	0	2	0	0	0	0	0
5140	1	0	2	0	0	0	0	0
5141	1	0	2	0	0	0	0	0
5142	1	0	2	0	0	0	0	0
5143	1	0	2	0	0	0	0	0
5144	1	0	2	0	0	0	0	0
5145	1	0	2	0	0	0	0	0
5146	1	0	2	0	0	0	0	0
5147	1	0	2	0	0	0	0	0
5148	1	0	2	0	0	0	0	0
5149	1	0	2	0	0	0	0	0
5150	1	0	2	0	0	0	0	0
5151	1	0	2	0	0	0	0	0
5152	1	0	2	0	0	0	0	0
5153	1	0	2	0	0	0	0	0
5154	1	0	2	0	0	0	0	0
5155	1	0	2	0	0	0	0	0
5156	1	0	2	0	0	0	0	0
5157	1	0	2	0	0	0	0	0
5158	1	0	2	0	0	0	0	0
5159	1	0	2	0	0	0	0	0
5160	1	0	2	0	0	0	0	0
5161	1	0	2	0	0	0	0	0
5162	1	0	2	0	0	0	0	0
5163	1	0	2	0	0	0	0	0
5164	1	0	2	0	0	0	0	0
5165	1	0	2	0	0	0	0	0
5166	1	0	2	0	0	0	0	0
5167	1	0	2	0	0	0	0	0
5168	1	0	2	0	0	0	0	0
5169	1	0	2	0	0	0	0	0
5170	1	0	2	0	0	0	0	0
5171	1	0	2	0	0	0	0	0
5172	1	0	2	0	0	0	0	0
5173	1	0	2	0	0	0	0	0
5174	1	0	2	0	0	0	0	0
5175	1	0	2	0	0	0	0	0
5176	1	0	2	0	0	0	0	0
5177	1	0	2	0	0	0	0	0
5178	1	0	2	0	0	0	0	0
5179	1	0	2	0	0	0	0	0
5180	1	0	2	0	0	0	0	0
5181	1	0	2	0	0	0	0	0
5182	1	0	2	0	0	0	0	0
5183	1	0	2	0	0	0	0	0
5184	1	0	2	0	0	0	0	0
5185	1	0	2	0	0	0	0	0
5186	1	0	2	0	0	0	0	0
5187	1	0	2	0	0	0	0	0
5188	1	0	2	0	0	0	0	0
5189	1	0	2	0	0	0	0	0
5190	1	0	2	0	0	0	0	0
5191	1	0	2	0	0	0	0	0
5192	1	0	2	0	0	0	0	0
5193	1	0	2	0	0	0	0	0
5194	1	0	2	0	0	0	0	0
5195	1	0	2	0	0	0	0	0
5196	1	0	2	0	0	0	0	0
5197	1	0	2	0	0	0	0	0
5198	1	0	2	0	0	0	0	0
5199	1	0	2	0	0	0	0	0
5200	1	0	2	0	0	0	0	0
5201	1	0	2	0	0	0	0	0
5202	1	0	2	0	0	0	0	0
5203	1	0	2	0	0	0	0	0
5204	1	0	2	0	0	0	0	0
5205	1	0	2	0	0	0	0	0
5206	1	0	2	0	0	0	0	0
5207	1	0	2	0	0	0	0	0
5208	1	0	2	0	0	0	0	0
5209	1	0	2	0	0	0	0	0
5210	1	0	2	0	0	0	0	0
5211	1	0	2	0	0	0	0	0
5212	1	0	2	0	0	0	0	0
5213	1	0	2	0	0	0	0	0
5214	1	0	2	0	0	0	0	0
5215	1	0	2	0	0	0	0	0
5216	1	0	2	0	0	0	0	0
5217	1	0	2	0	0	0	0	0
5218	1	0	2	0	0	0	0	0
5219	1	0	2	0	0	0	0	0
5220	1	0	2	0	0	0	0	0
5221	1	0	2	0	0	0	0	0
5222	1	0	2	0	0	0	0	0
5223	1	0	2	0	0	0	0	0
5224	1	0	2	0	0	0	0	0
5225	1	0	2	0	0	0	0	0
5226	1	0	2	0	0	0	0	0
5227	1	0	2	0	0	0	0	0
5228	1	0	2	0	0	0	0	0
5229	1	0	2	0	0	0	0	0
5230	1	0	2	0	0	0	0	0
5231	1	0	2	0	0	0	0	0
5232	1	0	2	0	0	0	0	0
5233	1	0	2	0	0	0	0	0
5234	1	0	2	0	0	0	0	0
5235	1	0	2	0	0	0	0	0
5236	1	0	2	0	0	0	0	0
5237	1	0	2	0	0	0	0	0
5238	1	0	2	0	0	0	0	0
5239	1	0	2	0	0	0	0	0
5240	1	0	2	0	0	0	0	0
5241	1	0	2	0	0	0	0	0
5242	1	0	2	0	0	0	0	0
5243	1	0	2	0	0	0	0	0
5244	1	0	2	0	0	0	0	0
5245	1	0	2	0	0	0	0	0
5246	1	0	2	0	0	0	0	0
5247	1	0	2	0	0	0	0	0
5248	1	0	2	0	0	0	0	0
5249	1	0	2	0	0	0	0	0
5250	1	0	2	0	0	0	0	0
5251	1	0	2	0	0	0	0	0
5252	1	0	2	0	0	0	0	0
5253	1	0	2	0	0	0	0	0
5254	1	0	2	0	0	0	0	0
5255	1	0	2	0	0	0	0	0
5256	1	0	2	0	0	0	0	0
5257	1	0	2	0	0	0	0	0
5258	1	0	2	0	0	0	0	0
5259	1	0	2	0	0	0	0	0
5260	1	0	2	0	0	0	0	0
5261	1	0	2	0	0	0	0	0
5262	1	0	2	0	0	0	0	0
5263	1	0	2	0	0	0	0	0
5264	1	0	2	0	0	0	0	0
5265	1	0	2	0	0	0	0	0
5266	1	0	2	0	0	0	0	0
5267	1	0	2	0	0	0	0	0
5268	1	0	2	0	0	0	0	0
5269	1	0	2	0	0	0	0	0
5270	1	0	2	0	0	0	0	0
5271	1	0	2	0	0	0	0	0
5272	1	0	2	0	0	0	0	0
5273	1	0	2	0	0	0	0	0
5274	1	0	2	0	0	0	0	0
5275	1	0	2	0	0	0	0	0
5276	1	0	2	0	0	0	0	0
5277	1	0	2	0	0	0	0	0
5278	1	0	2	0	0	0	0	0
5279	1	0	2	0	0	0	0	0
5280	1	0	2	0	0	0	0	0
5281	1	0	2	0	0	0	0	0
5282	1	0	2	0	0	0	0	0
5283	1	0	2	0	0	0	0	0
5284	1	0	2	0	0	0	0	0
5285	1	0	2	0	0	0	0	0
5286	1	0	2	0	0	0	0	0
5287	1	0	2	0	0	0	0	0
5288	1	0	2	0	0	0	0	0
5289	1	0	2	0	0	0	0	0
5290	1	0	2	0	0	0	0	0
5291	1	0	2	0	0	0	0	0
5292	1	0	2	0	0	0	0	0
5293	1	0	2	0	0	0	0	0
5294	1	0	2	0	0	0	0	0
5295	1	0	2	0	0	0	0	0
5296	1	0	2	0	0	0	0	0
5297	1	0	2	0	0	0	0	0
5298	1	0	2	0	0	0	0	0
5299	1	0	2	0	0	0	0	0
5300	1	0	2	0	0	0	0	0
5301	1	0	2	0	0	0	0	0
5302	1	0	2	0	0	0	0	0
5303	1	0	2	0	0	0	0	0
5304	1	0	2	0	0	0	0	0
5305	1	0	2	0	0	0	0	0
5306	1	0	2	0	0	0	0	0
5307	1	0	2	0	0	0	0	0
5308	1	0	2	0	0	0	0	0
5309	1	0	2	0	0	0	0	0
5310	1	0	2	0	0	0	0	0
5311	1	0	2	0	0	0	0	0
5312	1	0	2	0	0	0	0	0
5313	1	0	2	0	0	0	0	0
5314	1	0	2	0	0	0	0	0
5315	1	0	2	0	0	0	0	0
5316	1	0	2	0	0	0	0	0
5317	1	0	2	0	0	0	0	0
5318	1	0	2	0	0	0	0	0
5319	1	0	2	0	0	0	0	0
5320	1	0	2	0	0	0	0	0
5321	1	0	2	0	0	0	0	0
5322	1	0	2	0	0	0	0	0
5323	1	0	2	0	0	0	0	0
5324	1	0	2	0	0	0	0	0
5325	1	0	2	0	0	0	0	0
5326	1	0	2	0	0	0	0	0
5327	1	0	2	0	0	0	0	0
5328	1	0	2	0	0	0	0	0
5329	1	0	2	0	0	0	0	0
5330	1	0	2	0	0	0	0	0
5331	1	0	2	0	0	0	0	0
5332	1	0	2	0	0	0	0	0
5333	1	0	2	0	0	0	0	0
5334	1	0	2	0	0	0	0	0
5335	1	0	2	0	0	0	0	0
5336	1	0	2	0	0	0	0	0
5337	1	0	2	0	0	0	0	0
5338	1	0	2	0	0	0	0	0
5339	1	0	2	0	0	0	0	0
5340	1	0	2	0	0	0	0	0
5341	1	0	2	0	0	0	0	0
5342	1	0	2	0	0	0	0	0
5343	1	0	2	0	0	0	0	0
5344	1	0	2	0	0	0	0	0
5345	1	0	2	0	0	0	0	0
5346	1	0	2	0	0	0	0	0
5347	1	0	2	0	0	0	0	0
5348	1	0	2	0	0	0	0	0
5349	1	0	2	0	0	0	0	0
5350	1	0	2	0	0	0	0	0
5351	1	0	2	0	0	0	0	0
5352	1	0	2	0	0	0	0	0
5353	1	0	2	0	0	0	0	0
5354	1	0	2	0	0	0	0	0
5355	1	0	2	0	0	0	0	0
5356	1	0	2	0	0	0	0	0
5357	1	0	2	0	0	0	0	0
5358	1	0	2	0	0	0	0	0
5359	1	0	2	0	0	0	0	0
5360	1	0	2	0	0	0	0	0
5361	1	0	2	0	0	0	0	0
5362	1	0	2	0	0	0	0	0
5363	1	0	2	0	0	0	0	0
5364	1	0	2	0	0	0	0	0
5365	1	0	2	0	0	0	0	0
5366	1	0	2	0	0	0	0	0
5367	1	0	2	0	0	0	0	0
5368	1	0	2	0	0	0	0	0
5369	1	0	2	0	0	0	0	0
5370	1	0	2	0	0	0	0	0
5371	1	0	2	0	0	0	0	0
5372	1	0	2	0	0	0	0	0
5373	1	0	2	0	0	0	0	0
5374	1	0	2	0	0	0	0	0
5375	1	0	2	0	0	0	0	0
5376	1	0	2	0	0	0	0	0
5377	1	0	2	0	0	0	0	0
5378	1	0	2	0	0	0	0	0
5379	1	0	2	0	0	0	0	0
5380	1	0	2	0	0	0	0	0
5381	1	0	2	0	0	0	0	0
5382	1	0	2	0	0	0	0	0
5383	1	0	2	0	0	0	0	0
5384	1	0	2	0	0	0	0	0
5385	1	0	2	0	0	0	0	0
5386	1	0	2	0	0	0	0	0
5387	1	0	2	0	0	0	0	0
5388	1	0	2	0	0	0	0	0
5389	1	0	2	0	0	0	0	0
5390	1	0	2	0	0	0	0	0
5391	1	0	2	0	0	0	0	0
5392	1	0	2	0	0	0	0	0
5393	1	0	2	0	0	0	0	0
5394	1	0	2	0	0	0	0	0
5395	1	0	2	0	0	0	0	0
5396	1	0	2	0	0	0	0	0
5397	1	0	2	0	0	0	0	0
5398	1	0	2	0	0	0	0	0
5399	1	0	2	0	0	0	0	0
5400	1	0	2	0	0	0	0	0
5401	1	0	2	0	0	0	0	0
5402	1	0	2	0	0	0	0	0
5403	1	0	2	0	0	0	0	0
5404	1	0	2	0	0	0	0	0
5405	1	0	2	0	0	0	0	0
5406	1	0	2	0	0	0	0	0
5407	1	0	2	0	0	0	0	0
5408	1	0	2	0	0	0	0	0
5409	1	0	2	0	0	0	0	0
5410	1	0	2	0	0	0	0	0
5411	1	0	2	0	0	0	0	0
5412	1	0	2	0	0	0	0	0
5413	1	0	2	0	0	0	0	0
5414	1	0	2	0	0	0	0	0
5415	1	0	2	0	0	0	0	0
5416	1	0	2	0	0	0	0	0
5417	1	0	2	0	0	0	0	0
5418	1	0	2	0	0	0	0	0
5419	1	0	2	0	0	0	0	0
5420	1	0	2	0	0	0	0	0
5421	1	0	2	0	0	0	0	0
5422	1	0	2	0	0	0	0	0
5423	1	0	2	0	0	0	0	0
5424	1	0	2	0	0	0	0	0
5425	1	0	2	0	0	0	0	0
5426	1	0	2	0	0	0	0	0
5427	1	0	2	0	0	0	0	0
5428	1	0	2	0	0	0	0	0
5429	1	0	2	0	0	0	0	0
5430	1	0	2	0	0	0	0	0
5431	1	0	2	0	0	0	0	0
5432	1	0	2	0	0	0	0	0
5433	1	0	2	0	0	0	0	0
5434	1	0	2	0	0	0	0	0
5435	1	0	2	0	0	0	0	0
5436	1	0	2	0	0	0	0	0
5437	1	0	2	0	0	0	0	0
5438	1	0	2	0	0	0	0	0
5439	1	0	2	0	0	0	0	0
5440	1	0	2	0	0	0	0	0
5441	1	0	2	0	0	0	0	0
5442	1	0	2	0	0	0	0	0
5443	1	0	2	0	0	0	0	0
5444	1	0	2	0	0	0	0	0
5445	1	0	2	0	0	0	0	0
5446	1	0	2	0	0	0	0	0
5447	1	0	2	0	0	0	0	0
5448	1	0	2	0	0	0	0	0
5449	1	0	2	0	0	0	0	0
5450	1	0	2	0	0	0	0	0
5451	1	0	2	0	0	0	0	0
5452	1	0	2	0	0	0	0	0
5453	1	0	2	0	0	0	0	0
5454	1	0	2	0	0	0	0	0
5455	1	0	2	0	0	0	0	0
5456	1	0	2	0	0	0	0	0
5457	1	0	2	0	0	0	0	0
5458	1	0	2	0	0	0	0	0
5459	1	0	2	0	0	0	0	0
5460	1	0	2	0	0	0	0	0
5461	1	0	2	0	0	0	0	0
5462	1	0	2	0	0	0	0	0
5463	1	0	2	0	0	0	0	0
5464	1	0	2	0	0	0	0	0
5465	1	0	2	0	0	0	0	0
5466	1	0	2	0	0	0	0	0
5467	1	0	2	0	0	0	0	0
5468	1	0	2	0	0	0	0	0
5469	1	0	2	0	0	0	0	0
5470	1	0	2	0	0	0	0	0
5471	1	0	2	0	0	0	0	0
5472	1	0	2	0	0	0	0	0
5473	1	0	2	0	0	0	0	0
5474	1	0	2	0	0	0	0	0
5475	1	0	2	0	0	0	0	0
5476	1	0	2	0	0	0	0	0
5477	1	0	2	0	0	0	0	0
5478	1	0	2	0	0	0	0	0
5479	1	0	2	0	0	0	0	0
5480	1	0	2	0	0	0	0	0
5481	1	0	2	0	0	0	0	0
5482	1	0	2	0	0	0	0	0
5483	1	0	2	0	0	0	0	0
5484	1	0	2	0	0	0	0	0
5485	1	0	2	0	0	0	0	0
5486	2	0	2	0	0	0	0	0
5487	2	0	2	0	0	0	0	0
5488	2	0	2	0	0	0	0	0
5489	2	0	2	0	0	0	0	0
5490	2	0	2	0	0	0	0	0
5491	2	0	2	0	0	0	0	0
5492	2	0	2	0	0	0	0	0
5493	2	0	2	0	0	0	0	0
5494	2	0	2	0	0	0	0	0
5495	2	0	2	0	0	0	0	0
5496	2	0	2	0	0	0	0	0
5497	2	0	2	0	0	0	0	0
5498	2	0	2	0	0	0	0	0
5499	2	0	2	0	0	0	0	0
5500	2	0	2	0	0	0	0	0
5501	2	0	2	0	0	0	0	0
5502	2	0	2	0	0	0	0	0
5503	2	0	2	0	0	0	0	0
5504	2	0	2	0	0	0	0	0
5505	2	0	2	0	0	0	0	0
5506	2	0	2	0	0	0	0	0
5507	2	0	2	0	0	0	0	0
5508	2	0	2	0	0	0	0	0
5509	2	0	2	0	0	0	0	0
5510	2	0	2	0	0	0	0	0
5511	2	0	2	0	0	0	0	0
5512	2	0	2	0	0	0	0	0
5513	2	0	2	0	0	0	0	0
5514	2	0	2	0	0	0	0	0
5515	2	0	2	0	0	0	0	0
5516	2	0	2	0	0	0	0	0
5517	2	0	2	0	0	0	0	0
5518	2	0	2	0	0	0	0	0
5519	2	0	2	0	0	0	0	0
5520	2	0	2	0	0	0	0	0
5521	2	0	2	0	0	0	0	0
5522	2	0	2	0	0	0	0	0
5523	2	0	2	0	0	0	0	0
5524	2	0	2	0	0	0	0	0
5525	2	0	2	0	0	0	0	0
5526	2	0	2	0	0	0	0	0
5527	2	0	2	0	0	0	0	0
5528	2	0	2	0	0	0	0	0
5529	2	0	2	0	0	0	0	0
5530	2	0	2	0	0	0	0	0
5531	2	0	2	0	0	0	0	0
5532	2	0	2	0	0	0	0	0
5533	2	0	2	0	0	0	0	0
5534	2	0	2	0	0	0	0	0
5535	2	0	2	0	0	0	0	0
5536	2	0	2	0	0	0	0	0
5537	2	0	2	0	0	0	0	0
5538	2	0	2	0	0	0	0	0
5539	2	0	2	0	0	0	0	0
5540	2	0	2	0	0	0	0	0
5541	2	0	2	0	0	0	0	0
5542	2	0	2	0	0	0	0	0
5543	2	0	2	0	0	0	0	0
5544	2	0	2	0	0	0	0	0
5545	2	0	2	0	0	0	0	0
5546	2	0	2	0	0	0	0	0
5547	2	0	2	0	0	0	0	0
5548	2	0	2	0	0	0	0	0
5549	2	0	2	0	0	0	0	0
5550	2	0	2	0	0	0	0	0
5551	2	0	2	0	0	0	0	0
5552	2	0	2	0	0	0	0	0
5553	2	0	2	0	0	0	0	0
5554	2	0	2	0	0	0	0	0
5555	2	0	2	0	0	0	0	0
5556	2	0	2	0	0	0	0	0
5557	2	0	2	0	0	0	0	0
5558	2	0	2	0	0	0	0	0
5559	2	0	2	0	0	0	0	0
5560	2	0	2	0	0	0	0	0
5561	2	0	2	0	0	0	0	0
5562	2	0	2	0	0	0	0	0
5563	2	0	2	0	0	0	0	0
5564	2	0	2	0	0	0	0	0
5565	2	0	2	0	0	0	0	0
5566	2	0	2	0	0	0	0	0
5567	2	0	2	0	0	0	0	0
5568	2	0	2	0	0	0	0	0
5569	2	0	2	0	0	0	0	0
5570	2	0	2	0	0	0	0	0
5571	2	0	2	0	0	0	0	0
5572	2	0	2	0	0	0	0	0
5573	2	0	2	0	0	0	0	0
5574	2	0	2	0	0	0	0	0
5575	2	0	2	0	0	0	0	0
5576	2	0	2	0	0	0	0	0
5577	2	0	2	0	0	0	0	0
5578	2	0	2	0	0	0	0	0
5579	2	0	2	0	0	0	0	0
5580	2	0	2	0	0	0	0	0
5581	2	0	2	0	0	0	0	0
5582	2	0	2	0	0	0	0	0
5583	2	0	2	0	0	0	0	0
5584	2	0	2	0	0	0	0	0
5585	2	0	2	0	0	0	0	0
5586	2	0	2	0	0	0	0	0
5587	2	0	2	0	0	0	0	0
5588	2	0	2	0	0	0	0	0
5589	2	0	2	0	0	0	0	0
5590	2	0	2	0	0	0	0	0
5591	2	0	2	0	0	0	0	0
5592	2	0	2	0	0	0	0	0
5593	2	0	2	0	0	0	0	0
5594	2	0	2	0	0	0	0	0
5595	2	0	2	0	0	0	0	0
5596	2	0	2	0	0	0	0	0
5597	2	0	2	0	0	0	0	0
5598	2	0	2	0	0	0	0	0
5599	2	0	2	0	0	0	0	0
5600	2	0	2	0	0	0	0	0
5601	2	0	2	0	0	0	0	0
5602	2	0	2	0	0	0	0	0
5603	2	0	2	0	0	0	0	0
5604	2	0	2	0	0	0	0	0
5605	2	0	2	0	0	0	0	0
5606	2	0	2	0	0	0	0	0
5607	2	0	2	0	0	0	0	0
5608	2	0	2	0	0	0	0	0
5609	2	0	2	0	0	0	0	0
5610	2	0	2	0	0	0	0	0
5611	2	0	2	0	0	0	0	0
5612	2	0	2	0	0	0	0	0
5613	2	0	2	0	0	0	0	0
5614	2	0	2	0	0	0	0	0
5615	2	0	2	0	0	0	0	0
5616	2	0	2	0	0	0	0	0
5617	2	0	2	0	0	0	0	0
5618	2	0	2	0	0	0	0	0
5619	2	0	2	0	0	0	0	0
5620	2	0	2	0	0	0	0	0
5621	2	0	2	0	0	0	0	0
5622	2	0	2	0	0	0	0	0
5623	2	0	2	0	0	0	0	0
5624	2	0	2	0	0	0	0	0
5625	2	0	2	0	0	0	0	0
5626	2	0	2	0	0	0	0	0
5627	2	0	2	0	0	0	0	0
5628	2	0	2	0	0	0	0	0
5629	2	0	2	0	0	0	0	0
5630	2	0	2	0	0	0	0	0
5631	2	0	2	0	0	0	0	0
5632	2	0	2	0	0	0	0	0
5633	2	0	2	0	0	0	0	0
5634	2	0	2	0	0	0	0	0
5635	2	0	2	0	0	0	0	0
5636	2	0	2	0	0	0	0	0
5637	2	0	2	0	0	0	0	0
5638	2	0	2	0	0	0	0	0
5639	2	0	2	0	0	0	0	0
5640	2	0	2	0	0	0	0	0
5641	2	0	2	0	0	0	0	0
5642	2	0	2	0	0	0	0	0
5643	2	0	2	0	0	0	0	0
5644	2	0	2	0	0	0	0	0
5645	2	0	2	0	0	0	0	0
5646	2	0	2	0	0	0	0	0
5647	2	0	2	0	0	0	0	0
5648	2	0	2	0	0	0	0	0
5649	2	0	2	0	0	0	0	0
5650	2	0	2	0	0	0	0	0
5651	2	0	2	0	0	0	0	0
5652	2	0	2	0	0	0	0	0
5653	2	0	2	0	0	0	0	0
5654	2	0	2	0	0	0	0	0
5655	2	0	2	0	0	0	0	0
5656	2	0	2	0	0	0	0	0
5657	2	0	2	0	0	0	0	0
5658	2	0	2	0	0	0	0	0
5659	2	0	2	0	0	0	0	0
5660	2	0	2	0	0	0	0	0
5661	2	0	2	0	0	0	0	0
5662	2	0	2	0	0	0	0	0
5663	2	0	2	0	0	0	0	0
5664	2	0	2	0	0	0	0	0
5665	2	0	2	0	0	0	0	0
5666	2	0	2	0	0	0	0	0
5667	2	0	2	0	0	0	0	0
5668	2	0	2	0	0	0	0	0
5669	2	0	2	0	0	0	0	0
5670	2	0	2	0	0	0	0	0
5671	2	0	2	0	0	0	0	0
5672	2	0	2	0	0	0	0	0
5673	2	0	2	0	0	0	0	0
5674	2	0	2	0	0	0	0	0
5675	2	0	2	0	0	0	0	0
5676	2	0	2	0	0	0	0	0
5677	2	0	2	0	0	0	0	0
5678	2	0	2	0	0	0	0	0
5679	2	0	2	0	0	0	0	0
5680	2	0	2	0	0	0	0	0
5681	2	0	2	0	0	0	0	0
5682	2	0	2	0	0	0	0	0
5683	2	0	2	0	0	0	0	0
5684	2	0	2	0	0	0	0	0
5685	2	0	2	0	0	0	0	0
5686	2	0	2	0	0	0	0	0
5687	2	0	2	0	0	0	0	0
5688	2	0	2	0	0	0	0	0
5689	2	0	2	0	0	0	0	0
5690	2	0	2	0	0	0	0	0
5691	2	0	2	0	0	0	0	0
5692	2	0	2	0	0	0	0	0
5693	2	0	2	0	0	0	0	0
5694	2	0	2	0	0	0	0	0
5695	2	0	2	0	0	0	0	0
5696	2	0	2	0	0	0	0	0
5697	2	0	2	0	0	0	0	0
5698	2	0	2	0	0	0	0	0
5699	2	0	2	0	0	0	0	0
5700	2	0	2	0	0	0	0	0
5701	2	0	2	0	0	0	0	0
5702	2	0	2	0	0	0	0	0
5703	2	0	2	0	0	0	0	0
5704	2	0	2	0	0	0	0	0
5705	2	0	2	0	0	0	0	0
5706	2	0	2	0	0	0	0	0
5707	2	0	2	0	0	0	0	0
5708	2	0	2	0	0	0	0	0
5709	2	0	2	0	0	0	0	0
5710	2	0	2	0	0	0	0	0
5711	2	0	2	0	0	0	0	0
5712	2	0	2	0	0	0	0	0
5713	2	0	2	0	0	0	0	0
5714	2	0	2	0	0	0	0	0
5715	2	0	2	0	0	0	0	0
5716	2	0	2	0	0	0	0	0
5717	2	0	2	0	0	0	0	0
5718	2	0	2	0	0	0	0	0
5719	2	0	2	0	0	0	0	0
5720	2	0	2	0	0	0	0	0
5721	2	0	2	0	0	0	0	0
5722	2	0	2	0	0	0	0	0
5723	2	0	2	0	0	0	0	0
5724	2	0	2	0	0	0	0	0
5725	2	0	2	0	0	0	0	0
5726	2	0	2	0	0	0	0	0
5727	2	0	2	0	0	0	0	0
5728	2	0	2	0	0	0	0	0
5729	2	0	2	0	0	0	0	0
5730	2	0	2	0	0	0	0	0
5731	2	0	2	0	0	0	0	0
5732	2	0	2	0	0	0	0	0
5733	2	0	2	0	0	0	0	0
5734	2	0	2	0	0	0	0	0
5735	2	0	2	0	0	0	0	0
5736	2	0	2	0	0	0	0	0
5737	2	0	2	0	0	0	0	0
5738	2	0	2	0	0	0	0	0
5739	2	0	2	0	0	0	0	0
5740	2	0	2	0	0	0	0	0
5741	2	0	2	0	0	0	0	0
5742	2	0	2	0	0	0	0	0
5743	2	0	2	0	0	0	0	0
5744	2	0	2	0	0	0	0	0
5745	2	0	2	0	0	0	0	0
5746	2	0	2	0	0	0	0	0
5747	2	0	2	0	0	0	0	0
5748	2	0	2	0	0	0	0	0
5749	2	0	2	0	0	0	0	0
5750	2	0	2	0	0	0	0	0
5751	2	0	2	0	0	0	0	0
5752	2	0	2	0	0	0	0	0
5753	2	0	2	0	0	0	0	0
5754	2	0	2	0	0	0	0	0
5755	2	0	2	0	0	0	0	0
5756	2	0	2	0	0	0	0	0
5757	2	0	2	0	0	0	0	0
5758	2	0	2	0	0	0	0	0
5759	2	0	2	0	0	0	0	0
5760	2	0	2	0	0	0	0	0
5761	2	0	2	0	0	0	0	0
5762	2	0	2	0	0	0	0	0
5763	2	0	2	0	0	0	0	0
5764	2	0	2	0	0	0	0	0
5765	2	0	2	0	0	0	0	0
5766	2	0	2	0	0	0	0	0
5767	2	0	2	0	0	0	0	0
5768	2	0	2	0	0	0	0	0
5769	2	0	2	0	0	0	0	0
5770	2	0	2	0	0	0	0	0
5771	2	0	2	0	0	0	0	0
5772	2	0	2	0	0	0	0	0
5773	2	0	2	0	0	0	0	0
5774	2	0	2	0	0	0	0	0
5775	2	0	2	0	0	0	0	0
5776	2	0	2	0	0	0	0	0
5777	2	0	2	0	0	0	0	0
5778	2	0	2	0	0	0	0	0
5779	2	0	2	0	0	0	0	0
5780	2	0	2	0	0	0	0	0
5781	2	0	2	0	0	0	0	0
5782	2	0	2	0	0	0	0	0
5783	2	0	2	0	0	0	0	0
5784	2	0	2	0	0	0	0	0
5785	2	0	2	0	0	0	0	0
5786	2	0	2	0	0	0	0	0
5787	2	0	2	0	0	0	0	0
5788	2	0	2	0	0	0	0	0
5789	2	0	2	0	0	0	0	0
5790	2	0	2	0	0	0	0	0
5791	2	0	2	0	0	0	0	0
5792	2	0	2	0	0	0	0	0
5793	2	0	2	0	0	0	0	0
5794	2	0	2	0	0	0	0	0
5795	2	0	2	0	0	0	0	0
5796	2	0	2	0	0	0	0	0
5797	2	0	2	0	0	0	0	0
5798	2	0	2	0	0	0	0	0
5799	2	0	2	0	0	0	0	0
5800	2	0	2	0	0	0	0	0
5801	2	0	2	0	0	0	0	0
5802	2	0	2	0	0	0	0	0
5803	2	0	2	0	0	0	0	0
5804	2	0	2	0	0	0	0	0
5805	2	0	2	0	0	0	0	0
5806	2	0	2	0	0	0	0	0
5807	2	0	2	0	0	0	0	0
5808	2	0	2	0	0	0	0	0
5809	2	0	2	0	0	0	0	0
5810	2	0	2	0	0	0	0	0
5811	2	0	2	0	0	0	0	0
5812	2	0	2	0	0	0	0	0
5813	2	0	2	0	0	0	0	0
5814	2	0	2	0	0	0	0	0
5815	2	0	2	0	0	0	0	0
5816	2	0	2	0	0	0	0	0
5817	2	0	2	0	0	0	0	0
5818	2	0	2	0	0	0	0	0
5819	2	0	2	0	0	0	0	0
5820	2	0	2	0	0	0	0	0
5821	2	0	2	0	0	0	0	0
5822	2	0	2	0	0	0	0	0
5823	2	0	2	0	0	0	0	0
5824	2	0	2	0	0	0	0	0
5825	2	0	2	0	0	0	0	0
5826	2	0	2	0	0	0	0	0
5827	2	0	2	0	0	0	0	0
5828	2	0	2	0	0	0	0	0
5829	2	0	2	0	0	0	0	0
5830	2	0	2	0	0	0	0	0
5831	2	0	2	0	0	0	0	0
5832	2	0	2	0	0	0	0	0
5833	2	0	2	0	0	0	0	0
5834	2	0	2	0	0	0	0	0
5835	2	0	2	0	0	0	0	0
5836	2	0	2	0	0	0	0	0
5837	2	0	2	0	0	0	0	0
5838	2	0	2	0	0	0	0	0
5839	2	0	2	0	0	0	0	0
5840	2	0	2	0	0	0	0	0
5841	2	0	2	0	0	0	0	0
5842	2	0	2	0	0	0	0	0
5843	2	0	2	0	0	0	0	0
5844	2	0	2	0	0	0	0	0
5845	2	0	2	0	0	0	0	0
5846	2	0	2	0	0	0	0	0
5847	2	0	2	0	0	0	0	0
5848	2	0	2	0	0	0	0	0
5849	2	0	2	0	0	0	0	0
5850	2	0	2	0	0	0	0	0
5851	2	0	2	0	0	0	0	0
5852	2	0	2	0	0	0	0	0
5853	2	0	2	0	0	0	0	0
5854	2	0	2	0	0	0	0	0
5855	2	0	2	0	0	0	0	0
5856	2	0	2	0	0	0	0	0
5857	2	0	2	0	0	0	0	0
5858	2	0	2	0	0	0	0	0
5859	2	0	2	0	0	0	0	0
5860	2	0	2	0	0	0	0	0
5861	2	0	2	0	0	0	0	0
5862	2	0	2	0	0	0	0	0
5863	2	0	2	0	0	0	0	0
5864	2	0	2	0	0	0	0	0
5865	2	0	2	0	0	0	0	0
5866	2	0	2	0	0	0	0	0
5867	2	0	2	0	0	0	0	0
5868	2	0	2	0	0	0	0	0
5869	2	0	2	0	0	0	0	0
5870	2	0	2	0	0	0	0	0
5871	2	0	2	0	0	0	0	0
5872	2	0	2	0	0	0	0	0
5873	2	0	2	0	0	0	0	0
5874	2	0	2	0	0	0	0	0
5875	2	0	2	0	0	0	0	0
5876	2	0	2	0	0	0	0	0
5877	2	0	2	0	0	0	0	0
5878	2	0	2	0	0	0	0	0
5879	2	0	2	0	0	0	0	0
5880	2	0	2	0	0	0	0	0
5881	2	0	2	0	0	0	0	0
5882	2	0	2	0	0	0	0	0
5883	2	0	2	0	0	0	0	0
5884	2	0	2	0	0	0	0	0
5885	2	0	2	0	0	0	0	0
5886	2	0	1	0	0	0	0	0
5887	2	0	1	0	0	0	0	0
5888	1	0	1	0	0	0	0	0
5889	1	0	1	0	0	0	0	0
5890	1	0	1	0	0	0	0	0
5891	1	0	1	0	0	0	0	0
5892	1	0	1	0	0	0	0	0
5893	1	0	1	0	0	0	0	0
5894	1	0	1	0	0	0	0	0
5895	1	0	1	0	0	0	0	0
5896	1	0	1	0	0	0	0	0
5897	1	0	1	0	0	0	0	0
5898	1	0	1	0	0	0	0	0
5899	1	0	1	0	0	0	0	0
5900	1	0	1	0	0	0	0	0
5901	1	0	1	0	0	0	0	0
5902	1	1	1	0	0	0	0	0
5903	1	1	1	0	0	0	0	0
5904	1	1	1	0	0	0	0	0
5905	1	1	1	0	0	0	0	0
5906	1	1	1	0	0	0	0	0
5907	1	1	1	0	0	0	0	0
5908	1	1	1	0	0	0	0	0
5909	1	1	1	0	0	0	0	0
5910	1	1	1	0	0	0	0	0
5911	1	1	1	0	0	0	0	0
5912	1	1	1	0	0	0	0	0
5913	1	1	1	0	0	0	0	0
5914	1	1	1	0	0	0	0	0
5915	1	1	1	0	0	0	0	0
5916	1	1	1	0	0	0	0	0
5917	1	1	1	0	0	0	0	0
5918	1	1	1	0	0	0	0	0
5919	1	1	1	0	0	0	0	0
5920	1	1	1	0	0	0	0	0
5921	1	1	1	0	0	0	0	0
5922	1	1	1	0	0	0	0	0
5923	1	1	1	0	0	0	0	0
5924	1	1	1	0	0	0	0	0
5925	1	1	1	0	0	0	0	0
5926	1	1	1	0	0	0	0	0
5927	1	1	1	0	0	0	0	0
5928	1	1	1	0	0	0	0	0
5929	1	1	1	0	0	0	0	0
5930	1	1	1	0	0	0	0	0
5931	1	1	1	0	0	0	0	0
5932	1	1	1	0	0	0	0	0
5933	1	1	1	0	0	0	0	0
5934	1	1	1	0	0	0	0	0
5935	1	1	1	0	0	0	0	0
5936	1	1	1	0	0	0	0	0
5937	1	1	1	0	0	0	0	0
5938	1	1	1	0	0	0	0	0
5939	1	1	1	0	0	0	0	0
5940	1	1	1	0	0	0	0	0
5941	1	1	1	0	0	0	0	0
5942	1	1	1	0	0	0	0	0
5943	1	1	1	0	0	0	0	0
5944	1	1	1	0	0	0	0	0
5945	1	1	1	0	0	0	0	0
5946	1	1	1	0	0	0	0	0
5947	1	1	1	0	0	0	0	0
5948	1	1	1	0	0	0	0	0
5949	1	1	1	0	0	0	0	0
5950	1	1	1	0	0	0	0	0
5951	1	1	1	0	0	0	0	0
5952	1	1	1	0	0	0	0	0
5953	1	1	1	0	0	0	0	0
5954	1	1	1	0	0	0	0	0
5955	1	1	1	0	0	0	0	0
5956	1	1	1	0	0	0	0	0
5957	1	1	1	0	0	0	0	0
5958	1	1	1	0	0	0	0	0
5959	1	1	1	0	0	0	0	0
5960	1	1	1	0	0	0	0	0
5961	1	1	1	0	0	0	0	0
5962	1	1	1	0	0	0	0	0
5963	1	1	1	0	0	0	0	0
5964	1	1	1	0	0	0	0	0
5965	1	1	1	0	0	0	0	0
5966	1	1	1	0	0	0	0	0
5967	1	1	1	0	0	0	0	0
5968	1	1	1	0	0	0	0	0
5969	1	1	1	0	0	0	0	0
5970	1	1	1	0	0	0	0	0
5971	1	1	1	0	0	0	0	0
5972	1	1	1	0	0	0	0	0
5973	1	1	1	0	0	0	0	0
5974	1	1	1	0	0	0	0	0
5975	1	1	1	0	0	0	0	0
5976	1	1	1	0	0	0	0	0
5977	1	1	1	0	0	0	0	0
5978	1	1	1	0	0	0	0	0
5979	1	1	1	0	0	0	0	0
5980	1	1	1	0	0	0	0	0
5981	1	1	1	0	0	0	0	0
5982	1	1	1	0	0	0	0	0
5983	1	1	1	0	0	0	0	0
5984	1	1	1	0	0	0	0	0
5985	1	1	1	0	0	0	0	0
5986	1	1	1	0	0	0	0	0
5987	1	1	1	0	0	0	0	0
5988	1	1	1	0	0	0	0	0
5989	1	1	1	0	0	0	0	0
5990	1	1	1	0	0	0	0	0
5991	1	1	1	0	0	0	0	0
5992	1	1	1	0	0	0	0	0
5993	1	1	1	0	0	0	0	0
5994	1	1	1	0	0	0	0	0
5995	1	1	1	0	0	0	0	0
5996	1	1	1	0	0	0	0	0
5997	1	1	1	0	0	0	0	0
5998	1	1	1	0	0	0	0	0
5999	1	1	1	0	0	0	0	0
6000	1	1	1	0	0	0	0	0
6001	1	1	1	0	0	0	0	0
6002	1	1	1	0	0	0	0	0
6003	1	1	1	0	0	0	0	0
6004	1	1	1	0	0	0	0	0
6005	1	1	1	0	0	0	0	0
6006	1	1	1	0	0	0	0	0
6007	1	1	1	0	0	0	0	0
6008	1	1	1	0	0	0	0	0
6009	1	1	1	0	0	0	0	0
6010	1	1	1	0	0	0	0	0
6011	1	1	1	0	0	0	0	0
6012	1	1	1	0	0	0	0	0
6013	1	1	1	0	0	0	0	0
6014	1	1	2	0	0	0	0	0
6015	1	1	1	0	0	0	0	0
6016	1	1	1	0	0	0	0	0
6017	1	1	1	0	0	0	0	0
6018	1	1	1	0	0	0	0	0
6019	1	1	1	0	0	0	0	0
6020	1	1	1	0	0	0	0	0
6021	1	1	1	0	0	0	0	0
6022	1	1	1	0	0	0	0	0
6023	1	1	1	0	0	0	0	0
6024	1	1	1	0	0	0	0	0
6025	1	1	1	0	0	0	0	0
6026	1	1	1	0	0	0	0	0
6027	1	1	1	0	0	0	0	0
6028	1	1	1	0	0	0	0	0
6029	1	1	1	0	0	0	0	0
6030	1	1	1	0	0	0	0	0
6031	1	1	1	0	0	0	0	0
6032	1	1	1	0	0	0	0	0
6033	1	1	1	0	0	0	0	0
6034	1	1	1	0	0	0	0	0
6035	1	1	1	0	0	0	0	0
6036	1	1	1	0	0	0	0	0
6037	1	1	1	0	0	0	0	0
6038	1	1	1	0	0	0	0	0
6039	1	1	1	0	0	0	0	0
6040	1	1	1	0	0	0	0	0
6041	1	1	1	0	0	0	0	0
6042	1	1	1	0	0	0	0	0
6043	1	1	1	0	0	0	0	0
6044	1	1	1	0	0	0	0	0
6045	1	1	1	0	0	0	0	0
6046	1	1	1	0	0	0	0	0
6047	1	1	1	0	0	0	0	0
6048	1	1	1	0	0	0	0	0
6049	1	1	1	0	0	0	0	0
6050	1	1	1	0	0	0	0	0
6051	1	1	1	0	0	0	0	0
6052	1	1	1	0	0	0	0	0
6053	1	1	1	0	0	0	0	0
6054	1	1	1	0	0	0	0	0
6055	1	1	1	0	0	0	0	0
6056	1	1	1	0	0	0	0	0
6057	1	1	1	0	0	0	0	0
6058	1	1	1	0	0	0	0	0
6059	1	1	1	0	0	0	0	0
6060	1	1	1	0	0	0	0	0
6061	1	1	1	0	0	0	0	0
6062	1	1	1	0	0	0	0	0
6063	1	1	1	0	0	0	0	0
6064	1	1	1	0	0	0	0	0
6065	1	1	1	0	0	0	0	0
6066	1	1	1	0	0	0	0	0
6067	1	1	1	0	0	0	0	0
6068	1	1	1	0	0	0	0	0
6069	1	1	1	0	0	0	0	0
6070	1	1	1	0	0	0	0	0
6071	1	1	1	0	0	0	0	0
6072	1	1	1	0	0	0	0	0
6073	1	1	1	0	0	0	0	0
6074	1	1	1	0	0	0	0	0
6075	1	1	1	0	0	0	0	0
6076	1	1	1	0	0	0	0	0
6077	1	1	1	0	0	0	0	0
6078	1	1	1	0	0	0	0	0
6079	1	1	1	0	0	0	0	0
6080	1	1	1	0	0	0	0	0
6081	1	1	1	0	0	0	0	0
6082	1	1	1	0	0	0	0	0
6083	1	1	1	0	0	0	0	0
6084	1	1	1	0	0	0	0	0
6085	1	1	1	0	0	0	0	0
6086	1	1	1	0	0	0	0	0
6087	1	1	1	0	0	0	0	0
6088	1	1	1	0	0	0	0	0
6089	1	1	1	0	0	0	0	0
6090	1	1	1	0	0	0	0	0
6091	1	1	1	0	0	0	0	0
6092	1	1	1	0	0	0	0	0
6093	1	1	1	0	0	0	0	0
6094	1	1	1	0	0	0	0	0
6095	1	1	1	0	0	0	0	0
6096	1	1	1	0	0	0	0	0
6097	1	1	1	0	0	0	0	0
6098	1	1	1	0	0	0	0	0
6099	1	1	1	0	0	0	0	0
6100	1	1	1	0	0	0	0	0
6101	1	1	1	0	0	0	0	0
6102	1	1	1	0	0	0	0	0
6103	1	1	1	0	0	0	0	0
6104	1	1	1	0	0	0	0	0
6105	1	1	1	0	0	0	0	0
6106	1	1	1	0	0	0	0	0
6107	1	1	1	0	0	0	0	0
6108	1	1	1	0	0	0	0	0
6109	1	1	1	0	0	0	0	0
6110	1	1	1	0	0	0	0	0
6111	1	1	1	0	0	0	0	0
6112	1	1	1	0	0	0	0	0
6113	1	1	1	0	0	0	0	0
6114	1	1	1	0	0	0	0	0
6115	1	1	1	0	0	0	0	0
6116	1	1	1	0	0	0	0	0
6117	1	1	1	0	0	0	0	0
6118	1	1	1	0	0	0	0	0
6119	1	1	1	0	0	0	0	0
6120	1	1	1	0	0	0	0	0
6121	1	1	1	0	0	0	0	0
6122	1	1	1	0	0	0	0	0
6123	1	1	1	0	0	0	0	0
6124	1	1	1	0	0	0	0	0
6125	1	1	1	0	0	0	0	0
6126	1	1	1	0	0	0	0	0
6127	1	1	1	0	0	0	0	0
6128	1	1	1	0	0	0	0	0
6129	1	1	1	0	0	0	0	0
6130	1	1	1	0	0	0	0	0
6131	1	1	1	0	0	0	0	0
6132	1	1	1	0	0	0	0	0
6133	1	1	1	0	0	0	0	0
6134	1	1	1	0	0	0	0	0
6135	1	1	1	0	0	0	0	0
6136	1	1	1	0	0	0	0	0
6137	1	1	1	0	0	0	0	0
6138	1	1	1	0	0	0	0	0
6139	1	1	1	0	0	0	0	0
6140	1	1	1	0	0	0	0	0
6141	1	1	1	0	0	0	0	0
6142	1	1	1	0	0	0	0	0
6143	1	1	1	0	0	0	0	0
6144	1	1	1	0	0	0	0	0
6145	1	1	1	0	0	0	0	0
6146	1	1	1	0	0	0	0	0
6147	1	1	1	0	0	0	0	0
6148	1	1	1	0	0	0	0	0
6149	1	1	1	0	0	0	0	0
6150	1	1	1	0	0	0	0	0
6151	1	1	1	0	0	0	0	0
6152	1	1	1	0	0	0	0	0
6153	1	1	1	0	0	0	0	0
6154	1	1	1	0	0	0	0	0
6155	1	1	1	0	0	0	0	0
6156	1	1	1	0	0	0	0	0
6157	1	1	1	0	0	0	0	0
6158	1	1	1	0	0	0	0	0
6159	1	1	1	0	0	0	0	0
6160	1	1	1	0	0	0	0	0
6161	1	1	1	0	0	0	0	0
6162	1	1	1	0	0	0	0	0
6163	1	1	1	0	0	0	0	0
6164	1	1	1	0	0	0	0	0
6165	1	1	1	0	0	0	0	0
6166	1	1	1	0	0	0	0	0
6167	1	1	1	0	0	0	0	0
6168	1	1	1	0	0	0	0	0
6169	1	1	1	0	0	0	0	0
6170	1	1	1	0	0	0	0	0
6171	1	1	1	0	0	0	0	0
6172	1	1	1	0	0	0	0	0
6173	1	1	1	0	0	0	0	0
6174	1	1	1	0	0	0	0	0
6175	1	1	1	0	0	0	0	0
6176	1	1	1	0	0	0	0	0
6177	1	1	1	0	0	0	0	0
6178	1	1	1	0	0	0	0	0
6179	1	1	1	0	0	0	0	0
6180	1	1	1	0	0	0	0	0
6181	1	1	1	0	0	0	0	0
6182	1	1	1	0	0	0	0	0
6183	1	1	1	0	0	0	0	0
6184	1	1	1	0	0	0	0	0
6185	1	1	1	0	0	0	0	0
6186	1	1	1	0	0	0	0	0
6187	1	1	1	0	0	0	0	0
6188	1	1	1	0	0	0	0	0
6189	1	1	1	0	0	0	0	0
6190	1	1	1	0	0	0	0	0
6191	1	1	1	0	0	0	0	0
6192	1	1	1	0	0	0	0	0
6193	1	1	1	0	0	0	0	0
6194	1	1	1	0	0	0	0	0
6195	1	1	1	0	0	0	0	0
6196	1	1	1	0	0	0	0	0
6197	1	1	1	0	0	0	0	0
6198	1	1	1	0	0	0	0	0
6199	1	1	1	0	0	0	0	0
6200	1	1	1	0	0	0	0	0
6201	1	1	1	0	0	0	0	0
6202	1	1	1	0	0	0	0	0
6203	1	1	1	0	0	0	0	0
6204	1	1	1	0	0	0	0	0
6205	1	1	1	0	0	0	0	0
6206	1	1	1	0	0	0	0	0
6207	1	1	1	0	0	0	0	0
6208	1	1	1	0	0	0	0	0
6209	1	1	1	0	0	0	0	0
6210	1	1	1	0	0	0	0	0
6211	1	1	1	0	0	0	0	0
6212	1	1	1	0	0	0	0	0
6213	1	1	1	0	0	0	0	0
6214	1	1	1	0	0	0	0	0
6215	1	1	1	0	0	0	0	0
6216	1	1	1	0	0	0	0	0
6217	1	1	1	0	0	0	0	0
6218	1	1	1	0	0	0	0	0
6219	1	1	1	0	0	0	0	0
6220	1	1	1	0	0	0	0	0
6221	1	1	1	0	0	0	0	0
6222	1	1	1	0	0	0	0	0
6223	1	1	1	0	0	0	0	0
6224	1	1	1	0	0	0	0	0
6225	1	1	1	0	0	0	0	0
6226	1	1	1	0	0	0	0	0
6227	1	1	1	0	0	0	0	0
6228	1	1	1	0	0	0	0	0
6229	1	1	1	0	0	0	0	0
6230	1	1	1	0	0	0	0	0
6231	1	1	1	0	0	0	0	0
6232	1	1	1	0	0	0	0	0
6233	1	1	1	0	0	0	0	0
6234	1	1	1	0	0	0	0	0
6235	1	1	1	0	0	0	0	0
6236	1	1	1	0	0	0	0	0
6237	1	1	1	0	0	0	0	0
6238	1	1	1	0	0	0	0	0
6239	1	1	1	0	0	0	0	0
6240	1	1	1	0	0	0	0	0
6241	1	1	1	0	0	0	0	0
6242	1	1	1	0	0	0	0	0
6243	1	1	1	0	0	0	0	0
6244	1	1	1	0	0	0	0	0
6245	1	1	1	0	0	0	0	0
6246	1	1	1	0	0	0	0	0
6247	1	1	1	0	0	0	0	0
6248	1	1	1	0	0	0	0	0
6249	1	1	1	0	0	0	0	0
6250	1	1	1	0	0	0	0	0
6251	1	1	1	0	0	0	0	0
6252	1	1	1	0	0	0	0	0
6253	1	1	1	0	0	0	0	0
6254	1	1	1	0	0	0	0	0
6255	1	1	1	0	0	0	0	0
6256	1	1	1	0	0	0	0	0
6257	1	1	1	0	0	0	0	0
6258	1	1	1	0	0	0	0	0
6259	1	1	1	0	0	0	0	0
6260	1	1	1	0	0	0	0	0
6261	1	1	1	0	0	0	0	0
6262	1	1	1	0	0	0	0	0
6263	1	1	1	0	0	0	0	0
6264	1	1	1	0	0	0	0	0
6265	1	1	1	0	0	0	0	0
6266	1	1	1	0	0	0	0	0
6267	1	1	1	0	0	0	0	0
6268	1	1	1	0	0	0	0	0
6269	1	1	1	0	0	0	0	0
6270	1	1	1	0	0	0	0	0
6271	1	1	1	0	0	0	0	0
6272	1	1	1	0	0	0	0	0
6273	1	1	1	0	0	0	0	0
6274	1	1	1	0	0	0	0	0
6275	1	1	1	0	0	0	0	0
6276	1	1	1	0	0	0	0	0
6277	1	1	1	0	0	0	0	0
6278	1	1	1	0	0	0	0	0
6279	1	1	1	0	0	0	0	0
6280	1	1	1	0	0	0	0	0
6281	1	1	1	0	0	0	0	0
6282	1	1	1	0	0	0	0	0
6283	1	1	1	0	0	0	0	0
6284	1	1	1	0	0	0	0	0
6285	1	1	1	0	0	0	0	0
6286	1	1	1	0	0	0	0	0
6287	1	1	1	0	0	0	0	0
6288	1	1	1	0	0	0	0	0
6289	1	1	1	0	0	0	0	0
6290	1	1	1	0	0	0	0	0
6291	1	1	1	0	0	0	0	0
6292	1	1	1	0	0	0	0	0
6293	1	1	1	0	0	0	0	0
6294	1	1	1	0	0	0	0	0
6295	1	1	1	0	0	0	0	0
6296	1	1	1	0	0	0	0	0
6297	1	1	1	0	0	0	0	0
6298	1	1	1	0	0	0	0	0
6299	1	1	1	0	0	0	0	0
6300	1	1	1	0	0	0	0	0
6301	1	1	1	0	0	0	0	0
6302	1	1	1	0	0	0	0	0
6303	1	1	1	0	0	0	0	0
6304	1	1	1	0	0	0	0	0
6305	1	1	1	0	0	0	0	0
6306	1	1	1	0	0	0	0	0
6307	1	1	1	0	0	0	0	0
6308	1	1	1	0	0	0	0	0
6309	1	1	1	0	0	0	0	0
6310	1	1	1	0	0	0	0	0
6311	1	1	1	0	0	0	0	0
6312	1	1	1	0	0	0	0	0
6313	1	1	1	0	0	0	0	0
6314	1	1	1	0	0	0	0	0
6315	1	1	1	0	0	0	0	0
6316	1	1	1	0	0	0	0	0
6317	1	1	1	0	0	0	0	0
6318	1	1	1	0	0	0	0	0
6319	1	1	1	0	0	0	0	0
6320	1	1	1	0	0	0	0	0
6321	1	1	1	0	0	0	0	0
6322	1	1	1	0	0	0	0	0
6323	1	1	1	0	0	0	0	0
6324	1	1	1	0	0	0	0	0
6325	1	1	1	0	0	0	0	0
6326	1	1	1	0	0	0	0	0
6327	1	1	1	0	0	0	0	0
6328	1	1	1	0	0	0	0	0
6329	1	1	1	0	0	0	0	0
6330	1	1	1	0	0	0	0	0
6331	1	1	1	0	0	0	0	0
6332	1	1	1	0	0	0	0	0
6333	1	1	1	0	0	0	0	0
6334	1	1	1	0	0	0	0	0
6335	1	1	1	0	0	0	0	0
6336	1	1	1	0	0	0	0	0
6337	1	1	1	0	0	0	0	0
6338	1	1	1	0	0	0	0	0
6339	1	1	1	0	0	0	0	0
6340	1	1	1	0	0	0	0	0
6341	1	1	1	0	0	0	0	0
6342	1	1	1	0	0	0	0	0
6343	1	1	1	0	0	0	0	0
6344	1	1	1	0	0	0	0	0
6345	1	1	1	0	0	0	0	0
6346	1	1	1	0	0	0	0	0
6347	1	1	1	0	0	0	0	0
6348	1	1	1	0	0	0	0	0
6349	1	1	1	0	0	0	0	0
6350	1	1	1	0	0	0	0	0
6351	1	1	1	0	0	0	0	0
6352	1	1	1	0	0	0	0	0
6353	1	1	1	0	0	0	0	0
6354	1	1	1	0	0	0	0	0
6355	1	1	1	0	0	0	0	0
6356	1	1	1	0	0	0	0	0
6357	1	1	1	0	0	0	0	0
6358	1	1	1	0	0	0	0	0
6359	1	1	1	0	0	0	0	0
6360	1	1	1	0	0	0	0	0
6361	1	1	1	0	0	0	0	0
6362	1	1	1	0	0	0	0	0
6363	1	1	1	0	0	0	0	0
6364	1	1	1	0	0	0	0	0
6365	1	1	1	0	0	0	0	0
6366	1	1	1	0	0	0	0	0
6367	1	1	1	0	0	0	0	0
6368	1	1	1	0	0	0	0	0
6369	1	1	1	0	0	0	0	0
6370	1	1	1	0	0	0	0	0
6371	1	1	1	0	0	0	0	0
6372	1	1	1	0	0	0	0	0
6373	1	1	1	0	0	0	0	0
6374	1	1	1	0	0	0	0	0
6375	1	1	1	0	0	0	0	0
6376	1	1	1	0	0	0	0	0
6377	1	1	1	0	0	0	0	0
6378	1	1	1	0	0	0	0	0
6379	1	1	1	0	0	0	0	0
6380	1	1	1	0	0	0	0	0
6381	1	1	1	0	0	0	0	0
6382	1	1	1	0	0	0	0	0
6383	1	1	1	0	0	0	0	0
6384	1	1	1	0	0	0	0	0
6385	1	1	1	0	0	0	0	0
6386	1	1	1	0	0	0	0	0
6387	1	1	1	0	0	0	0	0
6388	1	1	1	0	0	0	0	0
6389	1	1	1	0	0	0	0	0
6390	1	1	1	0	0	0	0	0
6391	1	1	1	0	0	0	0	0
6392	1	1	1	0	0	0	0	0
6393	1	1	1	0	0	0	0	0
6394	1	1	1	0	0	0	0	0
6395	1	1	1	0	0	0	0	0
6396	1	1	1	0	0	0	0	0
6397	1	1	1	0	0	0	0	0
6398	1	1	1	0	0	0	0	0
6399	1	1	1	0	0	0	0	0
6400	1	1	1	0	0	0	0	0
6401	1	1	1	0	0	0	0	0
6402	1	1	1	0	0	0	0	0
6403	1	1	1	0	0	0	0	0
6404	1	1	1	0	0	0	0	0
6405	1	1	1	0	0	0	0	0
6406	1	1	1	0	0	0	0	0
6407	1	1	1	0	0	0	0	0
6408	1	1	1	0	0	0	0	0
6409	1	1	1	0	0	0	0	0
6410	1	1	1	0	0	0	0	0
6411	1	1	1	0	0	0	0	0
6412	1	1	1	0	0	0	0	0
6413	1	1	1	0	0	0	0	0
6414	1	1	1	0	0	0	0	0
6415	1	1	1	0	0	0	0	0
6416	1	1	1	0	0	0	0	0
6417	1	1	1	0	0	0	0	0
6418	1	1	1	0	0	0	0	0
6419	1	1	1	0	0	0	0	0
6420	1	1	1	0	0	0	0	0
6421	1	1	1	0	0	0	0	0
6422	1	1	1	0	0	0	0	0
6423	1	1	1	0	0	0	0	0
6424	1	1	1	0	0	0	0	0
6425	1	1	1	0	0	0	0	0
6426	1	1	1	0	0	0	0	0
6427	1	1	1	0	0	0	0	0
6428	1	1	1	0	0	0	0	0
6429	1	1	1	0	0	0	0	0
6430	1	1	1	0	0	0	0	0
6431	1	1	1	0	0	0	0	0
6432	1	1	1	0	0	0	0	0
6433	1	1	1	0	0	0	0	0
6434	1	1	1	0	0	0	0	0
6435	1	1	1	0	0	0	0	0
6436	1	1	1	0	0	0	0	0
6437	1	1	1	0	0	0	0	0
6438	1	1	1	0	0	0	0	0
6439	1	1	1	0	0	0	0	0
6440	1	1	1	0	0	0	0	0
6441	1	1	1	0	0	0	0	0
6442	1	1	1	0	0	0	0	0
6443	1	1	1	0	0	0	0	0
6444	1	1	1	0	0	0	0	0
6445	1	1	1	0	0	0	0	0
6446	1	1	1	0	0	0	0	0
6447	1	1	1	0	0	0	0	0
6448	1	1	1	0	0	0	0	0
6449	1	1	1	0	0	0	0	0
6450	1	1	1	0	0	0	0	0
6451	1	1	1	0	0	0	0	0
6452	1	1	1	0	0	0	0	0
6453	1	1	1	0	0	0	0	0
6454	2	1	1	0	0	0	0	0
6455	2	1	1	0	0	0	0	0
6456	2	1	1	0	0	0	0	0
6457	2	1	1	0	0	0	0	0
6458	2	1	1	0	0	0	0	0
6459	2	1	1	0	0	0	0	0
6460	2	1	1	0	0	0	0	0
6461	2	1	1	0	0	0	0	0
6462	2	1	1	0	0	0	0	0
6463	2	1	1	0	0	0	0	0
6464	2	1	1	0	0	0	0	0
6465	2	1	1	0	0	0	0	0
6466	2	1	1	0	0	0	0	0
6467	2	1	1	0	0	0	0	0
6468	2	1	1	0	0	0	0	0
6469	2	1	1	0	0	0	0	0
6470	2	1	1	0	0	0	0	0
6471	2	1	1	0	0	0	0	0
6472	2	1	1	0	0	0	0	0
6473	2	1	1	0	0	0	0	0
6474	2	1	1	0	0	0	0	0
6475	2	1	1	0	0	0	0	0
6476	2	1	1	0	0	0	0	0
6477	2	1	1	0	0	0	0	0
6478	2	1	1	0	0	0	0	0
6479	2	1	1	0	0	0	0	0
6480	2	1	1	0	0	0	0	0
6481	2	1	1	0	0	0	0	0
6482	2	1	1	0	0	0	0	0
6483	2	1	1	0	0	0	0	0
6484	2	1	1	0	0	0	0	0
6485	2	1	1	0	0	0	0	0
6486	1	1	1	0	0	0	0	0
6487	1	1	1	0	0	0	0	0
6488	1	1	1	0	0	0	0	0
6489	1	1	1	0	0	0	0	0
6490	1	1	1	0	0	0	0	0
6491	1	1	1	0	0	0	0	0
6492	1	1	1	0	0	0	0	0
6493	1	1	1	0	0	0	0	0
6494	1	1	1	0	0	0	0	0
6495	1	1	1	0	0	0	0	0
6496	1	1	1	0	0	0	0	0
6497	1	1	1	0	0	0	0	0
6498	1	1	1	0	0	0	0	0
6499	1	1	1	0	0	0	0	0
6500	1	1	1	0	0	0	0	0
6501	1	1	1	0	0	0	0	0
6502	1	1	1	0	0	0	0	0
6503	1	1	1	0	0	0	0	0
6504	1	1	1	0	0	0	0	0
6505	1	1	1	0	0	0	0	0
6506	1	1	1	0	0	0	0	0
6507	1	1	1	0	0	0	0	0
6508	1	1	1	0	0	0	0	0
6509	1	1	1	0	0	0	0	0
6510	1	1	1	0	0	0	0	0
6511	1	1	1	0	0	0	0	0
6512	1	1	1	0	0	0	0	0
6513	1	1	1	0	0	0	0	0
6514	1	1	1	0	0	0	0	0
6515	1	1	1	0	0	0	0	0
6516	1	1	1	0	0	0	0	0
6517	1	1	1	0	0	0	0	0
6518	1	1	1	0	0	0	0	0
6519	1	1	1	0	0	0	0	0
6520	1	1	1	0	0	0	0	0
6521	1	1	1	0	0	0	0	0
6522	1	1	1	0	0	0	0	0
6523	1	1	1	0	0	0	0	0
6524	1	1	1	0	0	0	0	0
6525	1	1	1	0	0	0	0	0
6526	1	1	1	0	0	0	0	0
6527	1	1	1	0	0	0	0	0
6528	1	1	1	0	0	0	0	0
6529	1	1	1	0	0	0	0	0
6530	1	1	1	0	0	0	0	0
6531	1	1	1	0	0	0	0	0
6532	1	1	1	0	0	0	0	0
6533	1	1	1	0	0	0	0	0
6534	1	1	1	0	0	0	0	0
6535	1	1	1	0	0	0	0	0
6536	1	1	1	0	0	0	0	0
6537	1	1	1	0	0	0	0	0
6538	1	1	1	0	0	0	0	0
6539	1	1	1	0	0	0	0	0
6540	1	1	1	0	0	0	0	0
6541	1	1	1	0	0	0	0	0
6542	1	1	1	0	0	0	0	0
6543	1	1	1	0	0	0	0	0
6544	1	1	1	0	0	0	0	0
6545	1	1	1	0	0	0	0	0
6546	1	1	1	0	0	0	0	0
6547	1	1	1	0	0	0	0	0
6548	1	1	1	0	0	0	0	0
6549	1	1	1	0	0	0	0	0
6550	1	1	1	0	0	0	0	0
6551	1	1	1	0	0	0	0	0
6552	1	1	1	0	0	0	0	0
6553	1	1	1	0	0	0	0	0
6554	1	1	1	0	0	0	0	0
6555	1	1	1	0	0	0	0	0
6556	1	1	1	0	0	0	0	0
6557	1	1	1	0	0	0	0	0
6558	1	1	1	0	0	0	0	0
6559	1	1	1	0	0	0	0	0
6560	1	1	1	0	0	0	0	0
6561	1	1	1	0	0	0	0	0
6562	1	1	1	0	0	0	0	0
6563	1	1	1	0	0	0	0	0
6564	1	1	1	0	0	0	0	0
6565	1	1	1	0	0	0	0	0
6566	1	1	1	0	0	0	0	0
6567	1	1	1	0	0	0	0	0
6568	1	1	1	0	0	0	0	0
6569	1	1	1	0	0	0	0	0
6570	1	1	1	0	0	0	0	0
6571	1	1	1	0	0	0	0	0
6572	1	1	1	0	0	0	0	0
6573	1	1	1	0	0	0	0	0
6574	1	1	1	0	0	0	0	0
6575	1	1	1	0	0	0	0	0
6576	1	1	1	0	0	0	0	0
6577	1	1	1	0	0	0	0	0
6578	1	1	1	0	0	0	0	0
6579	1	1	1	0	0	0	0	0
6580	1	1	1	0	0	0	0	0
6581	1	1	1	0	0	0	0	0
6582	1	1	1	0	0	0	0	0
6583	1	1	1	0	0	0	0	0
6584	1	1	1	0	0	0	0	0
6585	1	1	1	0	0	0	0	0
6586	1	1	1	0	0	0	0	0
6587	1	1	1	0	0	0	0	0
6588	1	1	1	0	0	0	0	0
6589	1	1	1	0	0	0	0	0
6590	1	1	1	0	0	0	0	0
6591	1	1	1	0	0	0	0	0
6592	1	1	1	0	0	0	0	0
6593	1	1	1	0	0	0	0	0
6594	1	1	1	0	0	0	0	0
6595	1	1	1	0	0	0	0	0
6596	1	1	1	0	0	0	0	0
6597	1	1	1	0	0	0	0	0
6598	1	1	1	0	0	0	0	0
6599	1	1	1	0	0	0	0	0
6600	1	1	1	0	0	0	0	0
6601	1	1	1	0	0	0	0	0
6602	1	1	1	0	0	0	0	0
6603	1	1	1	0	0	0	0	0
6604	1	1	1	0	0	0	0	0
6605	1	1	1	0	0	0	0	0
6606	1	1	1	0	0	0	0	0
6607	1	1	1	0	0	0	0	0
6608	1	1	1	0	0	0	0	0
6609	1	1	1	0	0	0	0	0
6610	1	1	1	0	0	0	0	0
6611	1	1	1	0	0	0	0	0
6612	1	1	1	0	0	0	0	0
6613	1	1	1	0	0	0	0	0
6614	1	1	1	0	0	0	0	0
6615	1	1	1	0	0	0	0	0
6616	1	1	1	0	0	0	0	0
6617	1	1	1	0	0	0	0	0
6618	1	1	1	0	0	0	0	0
6619	1	1	1	0	0	0	0	0
6620	1	1	1	0	0	0	0	0
6621	1	1	1	0	0	0	0	0
6622	1	1	1	0	0	0	0	0
6623	1	1	1	0	0	0	0	0
6624	1	2	1	0	0	0	0	0
6625	1	2	1	0	0	0	0	0
6626	1	2	1	0	0	0	0	0
6627	1	2	1	0	0	0	0	0
6628	1	2	1	0	0	0	0	0
6629	1	2	1	0	0	0	0	0
6630	1	2	1	0	0	0	0	0
6631	1	2	1	0	0	0	0	0
6632	1	2	1	0	0	0	0	0
6633	1	2	1	0	0	0	0	0
6634	1	2	1	0	0	0	0	0
6635	1	2	1	0	0	0	0	0
6636	1	2	1	0	0	0	0	0
6637	1	2	1	0	0	0	0	0
6638	1	2	1	0	0	0	0	0
6639	1	2	1	0	0	0	0	0
6640	1	2	1	0	0	0	0	0
6641	1	2	1	0	0	0	0	0
6642	1	2	1	0	0	0	0	0
6643	1	2	1	0	0	0	0	0
6644	1	2	1	0	0	0	0	0
6645	1	2	1	0	0	0	0	0
6646	1	2	1	0	0	0	0	0
6647	1	2	1	0	0	0	0	0
6648	1	2	1	0	0	0	0	0
6649	1	2	1	0	0	0	0	0
6650	1	2	1	0	0	0	0	0
6651	1	2	1	0	0	0	0	0
6652	1	2	1	0	0	0	0	0
6653	1	2	1	0	0	0	0	0
6654	1	2	1	0	0	0	0	0
6655	1	2	1	0	0	0	0	0
6656	1	2	1	0	0	0	0	0
6657	1	2	1	0	0	0	0	0
6658	1	2	1	0	0	0	0	0
6659	1	2	1	0	0	0	0	0
6660	1	2	1	0	0	0	0	0
6661	1	2	1	0	0	0	0	0
6662	1	2	1	0	0	0	0	0
6663	1	2	1	0	0	0	0	0
6664	1	2	1	0	0	0	0	0
6665	1	2	1	0	0	0	0	0
6666	1	2	1	0	0	0	0	0
6667	1	2	1	0	0	0	0	0
6668	1	2	1	0	0	0	0	0
6669	1	2	1	0	0	0	0	0
6670	1	2	1	0	0	0	0	0
6671	1	2	1	0	0	0	0	0
6672	1	2	1	0	0	0	0	0
6673	1	2	1	0	0	0	0	0
6674	1	2	1	0	0	0	0	0
6675	1	2	1	0	0	0	0	0
6676	1	2	1	0	0	0	0	0
6677	1	2	1	0	0	0	0	0
6678	1	2	1	0	0	0	0	0
6679	1	2	1	0	0	0	0	0
6680	1	2	1	0	0	0	0	0
6681	1	2	1	0	0	0	0	0
6682	1	2	1	0	0	0	0	0
6683	1	2	1	0	0	0	0	0
6684	1	2	1	0	0	0	0	0
6685	1	2	1	0	0	0	0	0
6686	1	2	1	0	0	0	0	0
6687	1	2	1	0	0	0	0	0
6688	1	2	1	0	0	0	0	0
6689	1	2	1	0	0	0	0	0
6690	1	2	1	0	0	0	0	0
6691	1	2	1	0	0	0	0	0
6692	1	2	1	0	0	0	0	0
6693	1	2	1	0	0	0	0	0
6694	1	2	1	0	0	0	0	0
6695	1	2	1	0	0	0	0	0
6696	1	2	1	0	0	0	0	0
6697	1	2	1	0	0	0	0	0
6698	1	2	1	0	0	0	0	0
6699	1	2	1	0	0	0	0	0
6700	1	2	1	0	0	0	0	0
6701	1	2	1	0	0	0	0	0
6702	1	2	1	0	0	0	0	0
6703	1	2	1	0	0	0	0	0
6704	1	2	1	0	0	0	0	0
6705	1	2	1	0	0	0	0	0
6706	1	2	1	0	0	0	0	0
6707	1	2	1	0	0	0	0	0
6708	1	2	1	0	0	0	0	0
6709	1	2	1	0	0	0	0	0
6710	1	2	1	0	0	0	0	0
6711	1	2	1	0	0	0	0	0
6712	1	2	1	0	0	0	0	0
6713	1	2	1	0	0	0	0	0
6714	1	2	1	0	0	0	0	0
6715	1	2	1	0	0	0	0	0
6716	1	2	1	0	0	0	0	0
6717	1	2	1	0	0	0	0	0
6718	1	2	1	0	0	0	0	0
6719	1	2	1	0	0	0	0	0
6720	1	2	1	0	0	0	0	0
6721	1	2	1	0	0	0	0	0
6722	1	2	1	0	0	0	0	0
6723	1	2	1	0	0	0	0	0
6724	1	2	1	0	0	0	0	0
6725	1	2	1	0	0	0	0	0
6726	1	2	1	0	0	0	0	0
6727	1	2	1	0	0	0	0	0
6728	1	2	1	0	0	0	0	0
6729	1	2	1	0	0	0	0	0
6730	1	2	1	0	0	0	0	0
6731	1	2	1	0	0	0	0	0
6732	1	2	1	0	0	0	0	0
6733	1	2	1	0	0	0	0	0
6734	1	2	1	0	0	0	0	0
6735	1	2	1	0	0	0	0	0
6736	1	2	1	0	0	0	0	0
6737	1	2	1	0	0	0	0	0
6738	1	2	1	0	0	0	0	0
6739	1	2	1	0	0	0	0	0
6740	1	2	1	0	0	0	0	0
6741	1	2	1	0	0	0	0	0
6742	1	2	1	0	0	0	0	0
6743	1	2	1	0	0	0	0	0
6744	1	2	1	0	0	0	0	0
6745	1	2	1	0	0	0	0	0
6746	1	2	1	0	0	0	0	0
6747	1	2	1	0	0	0	0	0
6748	1	2	1	0	0	0	0	0
6749	1	2	1	0	0	0	0	0
6750	1	2	1	0	0	0	0	0
6751	1	2	1	0	0	0	0	0
6752	1	2	1	0	0	0	0	0
6753	1	2	1	0	0	0	0	0
6754	1	2	1	0	0	0	0	0
6755	1	2	1	0	0	0	0	0
6756	1	2	1	0	0	0	0	0
6757	1	2	1	0	0	0	0	0
6758	1	2	1	0	0	0	0	0
6759	1	2	1	0	0	0	0	0
6760	1	2	1	0	0	0	0	0
6761	1	2	1	0	0	0	0	0
6762	1	2	1	0	0	0	0	0
6763	1	2	1	0	0	0	0	0
6764	1	2	1	0	0	0	0	0
6765	1	2	1	0	0	0	0	0
6766	1	2	1	0	0	0	0	0
6767	1	2	1	0	0	0	0	0
6768	1	2	1	0	0	0	0	0
6769	1	2	1	0	0	0	0	0
6770	1	2	1	0	0	0	0	0
6771	1	2	1	0	0	0	0	0
6772	1	2	1	0	0	0	0	0
6773	1	2	1	0	0	0	0	0
6774	1	2	1	0	0	0	0	0
6775	1	2	1	0	0	0	0	0
6776	1	2	1	0	0	0	0	0
6777	1	2	1	0	0	0	0	0
6778	1	2	1	0	0	0	0	0
6779	1	2	1	0	0	0	0	0
6780	1	2	1	0	0	0	0	0
6781	1	2	1	0	0	0	0	0
6782	1	2	1	0	0	0	0	0
6783	1	2	1	0	0	0	0	0
6784	1	2	1	0	0	0	0	0
6785	1	2	1	0	0	0	0	0
6786	1	2	1	0	0	0	0	0
6787	1	2	1	0	0	0	0	0
6788	1	2	1	0	0	0	0	0
6789	1	2	1	0	0	0	0	0
6790	1	2	1	0	0	0	0	0
6791	1	2	1	0	0	0	0	0
6792	1	2	1	0	0	0	0	0
6793	1	2	1	0	0	0	0	0
6794	1	2	1	0	0	0	0	0
6795	1	2	1	0	0	0	0	0
6796	1	2	1	0	0	0	0	0
6797	1	2	1	0	0	0	0	0
6798	1	2	1	0	0	0	0	0
6799	1	2	1	0	0	0	0	0
6800	1	2	1	0	0	0	0	0
6801	1	2	1	0	0	0	0	0
6802	1	2	1	0	0	0	0	0
6803	1	2	1	0	0	0	0	0
6804	1	2	1	0	0	0	0	0
6805	1	2	1	0	0	0	0	0
6806	1	2	1	0	0	0	0	0
6807	1	2	1	0	0	0	0	0
6808	1	2	1	0	0	0	0	0
6809	1	2	1	0	0	0	0	0
6810	1	2	1	0	0	0	0	0
6811	1	2	1	0	0	0	0	0
6812	1	2	1	0	0	0	0	0
6813	1	2	1	0	0	0	0	0
6814	1	2	1	0	0	0	0	0
6815	1	2	1	0	0	0	0	0
6816	1	2	1	0	0	0	0	0
6817	1	2	1	0	0	0	0	0
6818	1	2	1	0	0	0	0	0
6819	1	2	1	0	0	0	0	0
6820	1	2	1	0	0	0	0	0
6821	1	2	1	0	0	0	0	0
6822	1	2	1	0	0	0	0	0
6823	1	2	1	0	0	0	0	0
6824	1	2	1	0	0	0	0	0
6825	1	2	1	0	0	0	0	0
6826	1	2	1	0	0	0	0	0
6827	1	2	1	0	0	0	0	0
6828	1	2	1	0	0	0	0	0
6829	1	2	1	0	0	0	0	0
6830	1	2	1	0	0	0	0	0
6831	1	2	1	0	0	0	0	0
6832	1	2	1	0	0	0	0	0
6833	1	2	1	0	0	0	0	0
6834	1	2	1	0	0	0	0	0
6835	1	2	1	0	0	0	0	0
6836	1	2	1	0	0	0	0	0
6837	1	2	1	0	0	0	0	0
6838	1	2	1	0	0	0	0	0
6839	1	2	1	0	0	0	0	0
6840	1	2	1	0	0	0	0	0
6841	1	2	1	0	0	0	0	0
6842	1	2	1	0	0	0	0	0
6843	1	2	1	0	0	0	0	0
6844	1	2	1	0	0	0	0	0
6845	1	2	1	0	0	0	0	0
6846	1	2	1	0	0	0	0	0
6847	1	2	1	0	0	0	0	0
6848	1	2	1	0	0	0	0	0
6849	1	2	1	0	0	0	0	0
6850	1	2	1	0	0	0	0	0
6851	1	2	1	0	0	0	0	0
6852	1	2	1	0	0	0	0	0
6853	1	2	1	0	0	0	0	0
6854	1	2	1	0	0	0	0	0
6855	1	2	1	0	0	0	0	0
6856	1	2	1	0	0	0	0	0
6857	1	2	1	0	0	0	0	0
6858	1	2	1	0	0	0	0	0
6859	1	2	1	0	0	0	0	0
6860	1	2	1	0	0	0	0	0
6861	1	2	1	0	0	0	0	0
6862	1	2	1	0	0	0	0	0
6863	1	2	1	0	0	0	0	0
6864	1	2	1	0	0	0	0	0
6865	1	2	1	0	0	0	0	0
6866	1	2	1	0	0	0	0	0
6867	1	2	1	0	0	0	0	0
6868	1	2	1	0	0	0	0	0
6869	1	2	1	0	0	0	0	0
6870	1	2	1	0	0	0	0	0
6871	1	2	1	0	0	0	0	0
6872	1	2	1	0	0	0	0	0
6873	1	2	1	0	0	0	0	0
6874	1	2	1	0	0	0	0	0
6875	1	2	1	0	0	0	0	0
6876	1	2	1	0	0	0	0	0
6877	1	2	1	0	0	0	0	0
6878	1	2	1	0	0	0	0	0
6879	1	2	1	0	0	0	0	0
6880	1	2	1	0	0	0	0	0
6881	1	2	1	0	0	0	0	0
6882	1	2	1	0	0	0	0	0
6883	1	2	1	0	0	0	0	0
6884	1	2	1	0	0	0	0	0
6885	1	2	1	0	0	0	0	0
6886	1	2	1	0	0	0	0	0
6887	1	2	1	0	0	0	0	0
6888	1	2	1	0	0	0	0	0
6889	1	2	1	0	0	0	0	0
6890	1	2	1	0	0	0	0	0
6891	1	2	1	0	0	0	0	0
6892	1	2	1	0	0	0	0	0
6893	1	2	1	0	0	0	0	0
6894	1	2	1	0	0	0	0	0
6895	1	2	1	0	0	0	0	0
6896	1	2	1	0	0	0	0	0
6897	1	2	1	0	0	0	0	0
6898	1	2	1	0	0	0	0	0
6899	1	2	1	0	0	0	0	0
6900	1	2	1	0	0	0	0	0
6901	1	2	1	0	0	0	0	0
6902	1	1	1	0	0	0	0	0
6903	1	1	1	0	0	0	0	0
6904	1	1	1	0	0	0	0	0
6905	1	1	1	0	0	0	0	0
6906	1	1	1	0	0	0	0	0
6907	1	1	1	0	0	0	0	0
6908	1	1	1	0	0	0	0	0
6909	1	1	1	0	0	0	0	0
6910	1	1	1	0	0	0	0	0
6911	1	1	1	0	0	0	0	0
6912	1	1	1	0	0	0	0	0
6913	1	1	1	0	0	0	0	0
6914	1	1	1	0	0	0	0	0
6915	1	1	1	0	0	0	0	0
6916	1	1	1	0	0	0	0	0
6917	1	1	1	0	0	0	0	0
6918	1	1	1	0	0	0	0	0
6919	1	1	1	0	0	0	0	0
6920	1	1	1	0	0	0	0	0
6921	1	1	1	0	0	0	0	0
6922	1	1	1	0	0	0	0	0
6923	1	1	1	0	0	0	0	0
6924	1	1	1	0	0	0	0	0
6925	1	1	1	0	0	0	0	0
6926	1	1	1	0	0	0	0	0
6927	1	1	1	0	0	0	0	0
6928	1	1	1	0	0	0	0	0
6929	1	1	1	0	0	0	0	0
6930	1	1	1	0	0	0	0	0
6931	1	1	1	0	0	0	0	0
6932	1	1	1	0	0	0	0	0
6933	1	1	1	0	0	0	0	0
6934	1	1	1	0	0	0	0	0
6935	1	1	1	0	0	0	0	0
6936	1	1	1	0	0	0	0	0
6937	1	1	1	0	0	0	0	0
6938	1	1	1	0	0	0	0	0
6939	1	1	1	0	0	0	0	0
6940	1	1	1	0	0	0	0	0
6941	1	1	1	0	0	0	0	0
6942	1	1	1	0	0	0	0	0
6943	1	1	1	0	0	0	0	0
6944	1	1	1	0	0	0	0	0
6945	1	1	1	0	0	0	0	0
6946	1	1	1	0	0	0	0	0
6947	1	1	1	0	0	0	0	0
6948	1	1	1	0	0	0	0	0
6949	1	1	1	0	0	0	0	0
6950	1	1	1	0	0	0	0	0
6951	1	1	1	0	0	0	0	0
6952	1	1	1	0	0	0	0	0
6953	1	1	1	0	0	0	0	0
6954	1	1	1	0	0	0	0	0
6955	1	1	1	0	0	0	0	0
6956	1	1	1	0	0	0	0	0
6957	1	1	1	0	0	0	0	0
6958	1	1	1	0	0	0	0	0
6959	1	1	1	0	0	0	0	0
6960	1	1	1	0	0	0	0	0
6961	1	1	1	0	0	0	0	0
6962	1	1	1	0	0	0	0	0
6963	1	1	1	0	0	0	0	0
6964	1	1	1	0	0	0	0	0
6965	1	1	1	0	0	0	0	0
6966	1	1	1	0	0	0	0	0
6967	1	1	1	0	0	0	0	0
6968	1	1	1	0	0	0	0	0
6969	1	1	1	0	0	0	0	0
6970	1	1	1	0	0	0	0	0
6971	1	1	1	0	0	0	0	0
6972	1	1	1	0	0	0	0	0
6973	1	1	1	0	0	0	0	0
6974	1	1	1	0	0	0	0	0
6975	1	1	1	0	0	0	0	0
6976	1	1	1	0	0	0	0	0
6977	1	1	1	0	0	0	0	0
6978	1	1	1	0	0	0	0	0
6979	1	1	1	0	0	0	0	0
6980	1	1	1	0	0	0	0	0
6981	1	1	1	0	0	0	0	0
6982	1	1	1	0	0	0	0	0
6983	1	1	1	0	0	0	0	0
6984	1	1	1	0	0	0	0	0
6985	1	1	1	0	0	0	0	0
6986	1	1	1	0	0	0	0	0
6987	1	1	1	0	0	0	0	0
6988	1	1	1	0	0	0	0	0
6989	1	1	1	0	0	0	0	0
6990	1	1	1	0	0	0	0	0
6991	1	1	1	0	0	0	0	0
6992	1	1	1	0	0	0	0	0
6993	1	1	1	0	0	0	0	0
6994	1	1	1	0	0	0	0	0
6995	1	1	1	0	0	0	0	0
6996	1	1	1	0	0	0	0	0
6997	1	1	1	0	0	0	0	0
6998	1	1	1	0	0	0	0	0
6999	1	1	1	0	0	0	0	0
7000	1	1	1	0	0	0	0	0
7001	1	1	1	0	0	0	0	0
7002	1	1	1	0	0	0	0	0
7003	1	1	1	0	0	0	0	0
7004	1	1	1	0	0	0	0	0
7005	1	1	1	0	0	0	0	0
7006	1	1	1	0	0	0	0	0
7007	1	1	1	0	0	0	0	0
7008	1	1	1	0	0	0	0	0
7009	1	1	1	0	0	0	0	0
7010	1	1	1	0	0	0	0	0
7011	1	1	1	0	0	0	0	0
7012	1	1	1	0	0	0	0	0
7013	1	1	1	0	0	0	0	0
7014	1	1	0	0	0	0	0	0
7015	1	1	0	0	0	0	0	0
7016	1	1	0	0	0	0	0	0
7017	1	1	0	0	0	0	0	0
7018	1	1	0	0	0	0	0	0
7019	1	1	0	0	0	0	0	0
7020	1	1	0	0	0	0	0	0
7021	1	1	0	0	0	0	0	0
7022	1	1	0	0	0	0	0	0
7023	1	1	0	0	0	0	0	0
7024	1	1	0	0	0	0	0	0
7025	1	1	0	0	0	0	0	0
7026	1	1	0	0	0	0	0	0
7027	1	1	0	0	0	0	0	0
7028	1	1	0	0	0	0	0	0
7029	1	1	0	0	0	0	0	0
7030	1	1	0	0	0	0	0	0
7031	1	1	0	0	0	0	0	0
7032	1	1	0	0	0	0	0	0
7033	1	1	0	0	0	0	0	0
7034	1	1	0	0	0	0	0	0
7035	1	1	0	0	0	0	0	0
7036	1	1	0	0	0	0	0	0
7037	1	1	0	0	0	0	0	0
7038	1	1	0	0	0	0	0	0
7039	1	1	0	0	0	0	0	0
7040	1	1	0	0	0	0	0	0
7041	1	1	0	0	0	0	0	0
7042	1	1	0	0	0	0	0	0
7043	1	1	0	0	0	0	0	0
7044	1	1	0	0	0	0	0	0
7045	1	1	0	0	0	0	0	0
7046	1	1	0	0	0	0	0	0
7047	1	1	0	0	0	0	0	0
7048	1	1	0	0	0	0	0	0
7049	1	1	0	0	0	0	0	0
7050	1	1	0	0	0	0	0	0
7051	1	1	0	0	0	0	0	0
7052	1	1	0	0	0	0	0	0
7053	1	1	0	0	0	0	0	0
7054	1	1	0	0	0	0	0	0
7055	1	1	0	0	0	0	0	0
7056	1	1	0	0	0	0	0	0
7057	1	1	0	0	0	0	0	0
7058	1	1	0	0	0	0	0	0
7059	1	1	0	0	0	0	0	0
7060	1	1	0	0	0	0	0	0
7061	1	1	0	0	0	0	0	0
7062	1	1	0	0	0	0	0	0
7063	1	1	0	0	0	0	0	0
7064	1	1	0	0	0	0	0	0
7065	1	1	0	0	0	0	0	0
7066	1	1	0	0	0	0	0	0
7067	1	1	0	0	0	0	0	0
7068	1	1	0	0	0	0	0	0
7069	1	1	0	0	0	0	0	0
7070	1	1	0	0	0	0	0	0
7071	1	1	0	0	0	0	0	0
7072	1	1	0	0	0	0	0	0
7073	1	1	0	0	0	0	0	0
7074	1	1	0	0	0	0	0	0
7075	1	1	0	0	0	0	0	0
7076	1	1	0	0	0	0	0	0
7077	1	1	0	0	0	0	0	0
7078	1	1	0	0	0	0	0	0
7079	1	1	0	0	0	0	0	0
7080	1	1	0	0	0	0	0	0
7081	1	1	0	0	0	0	0	0
7082	1	1	0	0	0	0	0	0
7083	1	1	0	0	0	0	0	0
7084	1	1	0	0	0	0	0	0
7085	1	1	0	0	0	0	0	0
7086	1	1	0	0	0	0	0	0
7087	1	1	0	0	0	0	0	0
7088	1	1	0	0	0	0	0	0
7089	1	1	0	0	0	0	0	0
7090	1	1	0	0	0	0	0	0
7091	1	1	0	0	0	0	0	0
7092	1	1	0	0	0	0	0	0
7093	1	1	0	0	0	0	0	0
7094	1	1	0	0	0	0	0	0
7095	1	1	0	0	0	0	0	0
7096	1	1	0	0	0	0	0	0
7097	1	1	0	0	0	0	0	0
7098	1	1	0	0	0	0	0	0
7099	1	1	0	0	0	0	0	0
7100	1	1	0	0	0	0	0	0
7101	1	1	0	0	0	0	0	0
7102	1	1	0	0	0	0	0	0
7103	1	1	0	0	0	0	0	0
7104	1	1	0	0	0	0	0	0
7105	1	1	0	0	0	0	0	0
7106	1	1	0	0	0	0	0	0
7107	1	1	0	0	0	0	0	0
7108	1	1	0	0	0	0	0	0
7109	1	1	0	0	0	0	0	0
7110	1	1	0	0	0	0	0	0
7111	1	1	0	0	0	0	0	0
7112	1	1	0	0	0	0	0	0
7113	1	1	0	0	0	0	0	0
7114	1	1	0	0	0	0	0	0
7115	1	1	0	0	0	0	0	0
7116	1	1	0	0	0	0	0	0
7117	1	1	0	0	0	0	0	0
7118	1	1	0	0	0	0	0	0
7119	1	1	0	0	0	0	0	0
7120	1	1	0	0	0	0	0	0
7121	1	1	0	0	0	0	0	0
7122	1	1	0	0	0	0	0	0
7123	1	1	0	0	0	0	0	0
7124	1	1	0	0	0	0	0	0
7125	1	1	0	0	0	0	0	0
7126	1	1	0	0	0	0	0	0
7127	1	1	0	0	0	0	0	0
7128	1	1	0	0	0	0	0	0
7129	1	1	0	0	0	0	0	0
7130	1	1	0	0	0	0	0	0
7131	1	1	0	0	0	0	0	0
7132	1	1	0	0	0	0	0	0
7133	1	1	0	0	0	0	0	0
7134	1	1	0	0	0	0	0	0
7135	1	1	0	0	0	0	0	0
7136	1	1	0	0	0	0	0	0
7137	1	1	0	0	0	0	0	0
7138	1	1	0	0	0	0	0	0
7139	1	1	0	0	0	0	0	0
7140	1	1	0	0	0	0	0	0
7141	1	1	0	0	0	0	0	0
7142	1	1	0	0	0	0	0	0
7143	1	1	0	0	0	0	0	0
7144	1	1	0	0	0	0	0	0
7145	1	1	0	0	0	0	0	0
7146	1	1	0	0	0	0	0	0
7147	1	1	0	0	0	0	0	0
7148	1	1	0	0	0	0	0	0
7149	1	1	0	0	0	0	0	0
7150	1	1	0	0	0	0	0	0
7151	1	1	0	0	0	0	0	0
7152	1	1	0	0	0	0	0	0
7153	1	1	0	0	0	0	0	0
7154	1	1	0	0	0	0	0	0
7155	1	1	0	0	0	0	0	0
7156	1	1	0	0	0	0	0	0
7157	1	1	0	0	0	0	0	0
7158	1	1	0	0	0	0	0	0
7159	1	1	0	0	0	0	0	0
7160	1	1	0	0	0	0	0	0
7161	1	1	0	0	0	0	0	0
7162	1	1	0	0	0	0	0	0
7163	1	1	0	0	0	0	0	0
7164	1	1	0	0	0	0	0	0
7165	1	1	0	0	0	0	0	0
7166	1	1	0	0	0	0	0	0
7167	1	1	0	0	0	0	0	0
7168	1	1	0	0	0	0	0	0
7169	1	1	0	0	0	0	0	0
7170	1	1	0	0	0	0	0	0
7171	1	1	0	0	0	0	0	0
7172	1	1	0	0	0	0	0	0
7173	1	1	0	0	0	0	0	0
7174	1	1	0	0	0	0	0	0
7175	1	1	0	0	0	0	0	0
7176	1	1	0	0	0	0	0	0
7177	1	1	0	0	0	0	0	0
7178	1	1	0	0	0	0	0	0
7179	1	1	0	0	0	0	0	0
7180	1	1	0	0	0	0	0	0
7181	1	1	0	0	0	0	0	0
7182	1	1	0	0	0	0	0	0
7183	1	1	0	0	0	0	0	0
7184	1	1	0	0	0	0	0	0
7185	1	1	0	0	0	0	0	0
7186	1	1	0	0	0	0	0	0
7187	1	1	0	0	0	0	0	0
7188	1	1	0	0	0	0	0	0
7189	1	1	0	0	0	0	0	0
7190	1	1	0	0	0	0	0	0
7191	1	1	0	0	0	0	0	0
7192	1	1	0	0	0	0	0	0
7193	1	1	0	0	0	0	0	0
7194	1	1	0	0	0	0	0	0
7195	1	1	0	0	0	0	0	0
7196	1	1	0	0	0	0	0	0
7197	1	1	0	0	0	0	0	0
7198	1	1	0	0	0	0	0	0
7199	1	1	0	0	0	0	0	0
7200	1	1	0	0	0	0	0	0
7201	1	1	0	0	0	0	0	0
7202	1	1	0	0	0	0	0	0
7203	1	1	0	0	0	0	0	0
7204	1	1	0	0	0	0	0	0
7205	1	1	0	0	0	0	0	0
7206	1	1	0	0	0	0	0	0
7207	1	1	0	0	0	0	0	0
7208	1	1	0	0	0	0	0	0
7209	1	1	0	0	0	0	0	0
7210	1	1	0	0	0	0	0	0
7211	1	1	0	0	0	0	0	0
7212	1	1	0	0	0	0	0	0
7213	1	1	0	0	0	0	0	0
7214	1	1	0	0	0	0	0	0
7215	1	1	0	0	0	0	0	0
7216	1	1	0	0	0	0	0	0
7217	1	1	0	0	0	0	0	0
7218	1	1	0	0	0	0	0	0
7219	1	1	0	0	0	0	0	0
7220	1	1	0	0	0	0	0	0
7221	1	1	0	0	0	0	0	0
7222	1	1	0	0	0	0	0	0
7223	1	1	0	0	0	0	0	0
7224	1	1	0	0	0	0	0	0
7225	1	1	0	0	0	0	0	0
7226	1	1	0	0	0	0	0	0
7227	1	1	0	0	0	0	0	0
7228	1	1	0	0	0	0	0	0
7229	1	1	0	0	0	0	0	0
7230	1	1	0	0	0	0	0	0
7231	1	1	0	0	0	0	0	0
7232	1	1	0	0	0	0	0	0
7233	1	1	0	0	0	0	0	0
7234	1	1	0	0	0	0	0	0
7235	1	1	0	0	0	0	0	0
7236	1	1	0	0	0	0	0	0
7237	1	1	0	0	0	0	0	0
7238	1	1	0	0	0	0	0	0
7239	1	1	0	0	0	0	0	0
7240	1	1	0	0	0	0	0	0
7241	1	1	0	0	0	0	0	0
7242	1	1	0	0	0	0	0	0
7243	1	1	0	0	0	0	0	0
7244	1	1	0	0	0	0	0	0
7245	1	1	0	0	0	0	0	0
7246	1	1	0	0	0	0	0	0
7247	1	1	0	0	0	0	0	0
7248	1	1	0	0	0	0	0	0
7249	1	1	0	0	0	0	0	0
7250	1	1	0	0	0	0	0	0
7251	1	1	0	0	0	0	0	0
7252	1	1	0	0	0	0	0	0
7253	1	1	0	0	0	0	0	0
7254	1	1	0	0	0	0	0	0
7255	1	1	0	0	0	0	0	0
7256	1	1	0	0	0	0	0	0
7257	1	1	0	0	0	0	0	0
7258	1	1	0	0	0	0	0	0
7259	1	1	0	0	0	0	0	0
7260	1	1	0	0	0	0	0	0
7261	1	1	0	0	0	0	0	0
7262	1	1	0	0	0	0	0	0
7263	1	1	0	0	0	0	0	0
7264	1	1	0	0	0	0	0	0
7265	1	1	0	0	0	0	0	0
7266	1	1	0	0	0	0	0	0
7267	1	1	0	0	0	0	0	0
7268	1	1	0	0	0	0	0	0
7269	1	1	0	0	0	0	0	0
7270	1	1	0	0	0	0	0	0
7271	1	1	0	0	0	0	0	0
7272	1	1	0	0	0	0	0	0
7273	1	1	0	0	0	0	0	0
7274	1	1	0	0	0	0	0	0
7275	1	1	0	0	0	0	0	0
7276	1	1	0	0	0	0	0	0
7277	1	1	0	0	0	0	0	0
7278	1	1	0	0	0	0	0	0
7279	1	1	0	0	0	0	0	0
7280	1	1	0	0	0	0	0	0
7281	1	1	0	0	0	0	0	0
7282	1	1	0	0	0	0	0	0
7283	1	1	0	0	0	0	0	0
7284	1	1	0	0	0	0	0	0
7285	1	1	0	0	0	0	0	0
7286	1	1	0	0	0	0	0	0
7287	1	1	0	0	0	0	0	0
7288	1	1	0	0	0	0	0	0
7289	1	1	0	0	0	0	0	0
7290	1	1	0	0	0	0	0	0
7291	1	1	0	0	0	0	0	0
7292	1	1	0	0	0	0	0	0
7293	1	1	0	0	0	0	0	0
7294	1	1	0	0	0	0	0	0
7295	1	1	0	0	0	0	0	0
7296	1	1	0	0	0	0	0	0
7297	1	1	0	0	0	0	0	0
7298	1	1	0	0	0	0	0	0
7299	1	1	0	0	0	0	0	0
7300	1	1	0	0	0	0	0	0
7301	1	1	0	0	0	0	0	0
7302	1	1	0	0	0	0	0	0
7303	1	1	0	0	0	0	0	0
7304	1	1	0	0	0	0	0	0
7305	1	1	0	0	0	0	0	0
7306	1	1	0	0	0	0	0	0
7307	1	1	0	0	0	0	0	0
7308	1	1	0	0	0	0	0	0
7309	1	1	0	0	0	0	0	0
7310	1	1	0	0	0	0	0	0
7311	1	1	0	0	0	0	0	0
7312	1	1	0	0	0	0	0	0
7313	1	1	0	0	0	0	0	0
7314	1	1	0	0	0	0	0	0
7315	1	1	0	0	0	0	0	0
7316	1	1	0	0	0	0	0	0
7317	1	1	0	0	0	0	0	0
7318	1	1	0	0	0	0	0	0
7319	1	1	0	0	0	0	0	0
7320	1	1	0	0	0	0	0	0
7321	1	1	0	0	0	0	0	0
7322	1	1	0	0	0	0	0	0
7323	1	1	0	0	0	0	0	0
7324	1	1	0	0	0	0	0	0
7325	1	1	0	0	0	0	0	0
7326	1	1	0	0	0	0	0	0
7327	1	1	0	0	0	0	0	0
7328	1	1	0	0	0	0	0	0
7329	1	1	0	0	0	0	0	0
7330	1	1	0	0	0	0	0	0
7331	1	1	0	0	0	0	0	0
7332	1	1	0	0	0	0	0	0
7333	1	1	0	0	0	0	0	0
7334	1	1	0	0	0	0	0	0
7335	1	1	0	0	0	0	0	0
7336	1	1	0	0	0	0	0	0
7337	1	1	0	0	0	0	0	0
7338	1	1	0	0	0	0	0	0
7339	1	1	0	0	0	0	0	0
7340	1	1	0	0	0	0	0	0
7341	1	1	0	0	0	0	0	0
7342	1	1	0	0	0	0	0	0
7343	1	1	0	0	0	0	0	0
7344	1	1	0	0	0	0	0	0
7345	1	1	0	0	0	0	0	0
7346	1	1	0	0	0	0	0	0
7347	1	1	0	0	0	0	0	0
7348	1	1	0	0	0	0	0	0
7349	1	1	0	0	0	0	0	0
7350	1	1	0	0	0	0	0	0
7351	1	1	0	0	0	0	0	0
7352	1	1	0	0	0	0	0	0
7353	1	1	0	0	0	0	0	0
7354	1	1	0	0	0	0	0	0
7355	1	1	0	0	0	0	0	0
7356	1	1	0	0	0	0	0	0
7357	1	1	0	0	0	0	0	0
7358	1	1	0	0	0	0	0	0
7359	1	1	0	0	0	0	0	0
7360	1	1	0	0	0	0	0	0
7361	1	1	0	0	0	0	0	0
7362	1	1	0	0	0	0	0	0
7363	1	1	0	0	0	0	0	0
7364	1	1	0	0	0	0	0	0
7365	1	1	0	0	0	0	0	0
7366	1	1	0	0	0	0	0	0
7367	1	1	0	0	0	0	0	0
7368	1	1	0	0	0	0	0	0
7369	1	1	0	0	0	0	0	0
7370	1	1	0	0	0	0	0	0
7371	1	1	0	0	0	0	0	0
7372	1	1	0	0	0	0	0	0
7373	1	1	0	0	0	0	0	0
7374	1	1	0	0	0	0	0	0
7375	1	1	0	0	0	0	0	0
7376	1	1	0	0	0	0	0	0
7377	1	1	0	0	0	0	0	0
7378	1	1	0	0	0	0	0	0
7379	1	1	0	0	0	0	0	0
7380	1	1	0	0	0	0	0	0
7381	1	1	0	0	0	0	0	0
7382	1	1	0	0	0	0	0	0
7383	1	1	0	0	0	0	0	0
7384	1	1	0	0	0	0	0	0
7385	1	1	0	0	0	0	0	0
7386	1	1	0	0	0	0	0	0
7387	1	1	0	0	0	0	0	0
7388	1	1	0	0	0	0	0	0
7389	1	1	0	0	0	0	0	0
7390	1	1	0	0	0	0	0	0
7391	1	1	0	0	0	0	0	0
7392	1	1	0	0	0	0	0	0
7393	1	1	0	0	0	0	0	0
7394	1	1	0	0	0	0	0	0
7395	1	1	0	0	0	0	0	0
7396	1	1	0	0	0	0	0	0
7397	1	1	0	0	0	0	0	0
7398	1	1	0	0	0	0	0	0
7399	1	1	0	0	0	0	0	0
7400	1	1	0	0	0	0	0	0
7401	1	1	0	0	0	0	0	0
7402	1	1	0	0	0	0	0	0
7403	1	1	0	0	0	0	0	0
7404	1	1	0	0	0	0	0	0
7405	1	1	0	0	0	0	0	0
7406	1	1	0	0	0	0	0	0
7407	1	1	0	0	0	0	0	0
7408	1	1	0	0	0	0	0	0
7409	1	1	0	0	0	0	0	0
7410	1	1	0	0	0	0	0	0
7411	1	1	0	0	0	0	0	0
7412	1	1	0	0	0	0	0	0
7413	1	1	0	0	0	0	0	0
7414	1	1	0	0	0	0	0	0
7415	1	1	0	0	0	0	0	0
7416	1	1	0	0	0	0	0	0
7417	1	1	0	0	0	0	0	0
7418	1	1	0	0	0	0	0	0
7419	1	1	0	0	0	0	0	0
7420	1	1	0	0	0	0	0	0
7421	1	1	0	0	0	0	0	0
7422	1	1	0	0	0	0	0	0
7423	1	1	0	0	0	0	0	0
7424	1	1	0	0	0	0	0	0
7425	1	1	0	0	0	0	0	0
7426	1	1	0	0	0	0	0	0
7427	1	1	0	0	0	0	0	0
7428	1	1	0	0	0	0	0	0
7429	1	1	0	0	0	0	0	0
7430	1	1	0	0	0	0	0	0
7431	1	1	0	0	0	0	0	0
7432	1	1	0	0	0	0	0	0
7433	1	1	0	0	0	0	0	0
7434	1	1	0	0	0	0	0	0
7435	1	1	0	0	0	0	0	0
7436	1	1	0	0	0	0	0	0
7437	1	1	0	0	0	0	0	0
7438	1	1	0	0	0	0	0	0
7439	1	1	0	0	0	0	0	0
7440	1	1	0	0	0	0	0	0
7441	1	1	0	0	0	0	0	0
7442	1	1	0	0	0	0	0	0
7443	1	1	0	0	0	0	0	0
7444	1	1	0	0	0	0	0	0
7445	1	1	0	0	0	0	0	0
7446	1	1	0	0	0	0	0	0
7447	1	1	0	0	0	0	0	0
7448	1	1	0	0	0	0	0	0
7449	1	1	0	0	0	0	0	0
7450	1	1	0	0	0	0	0	0
7451	1	1	0	0	0	0	0	0
7452	1	1	0	0	0	0	0	0
7453	1	1	0	0	0	0	0	0
7454	0	1	0	0	0	0	0	0
7455	0	1	0	0	0	0	0	0
7456	0	1	0	0	0	0	0	0
7457	0	1	0	0	0	0	0	0
7458	0	1	0	0	0	0	0	0
7459	0	1	0	0	0	0	0	0
7460	0	1	0	0	0	0	0	0
7461	0	1	0	0	0	0	0	0
7462	0	1	0	0	0	0	0	0
7463	0	1	0	0	0	0	0	0
7464	0	1	0	0	0	0	0	0
7465	0	1	0	0	0	0	0	0
7466	0	1	0	0	0	0	0	0
7467	0	1	0	0	0	0	0	0
7468	0	1	0	0	0	0	0	0
7469	0	1	0	0	0	0	0	0
7470	0	1	0	0	0	0	0	0
7471	0	1	0	0	0	0	0	0
7472	0	1	0	0	0	0	0	0
7473	0	1	0	0	0	0	0	0
7474	0	1	0	0	0	0	0	0
7475	0	1	0	0	0	0	0	0
7476	0	1	0	0	0	0	0	0
7477	0	1	0	0	0	0	0	0
7478	0	1	0	0	0	0	0	0
7479	0	1	0	0	0	0	0	0
7480	0	1	0	0	0	0	0	0
7481	0	1	0	0	0	0	0	0
7482	0	1	0	0	0	0	0	0
7483	0	1	0	0	0	0	0	0
7484	0	1	0	0	0	0	0	0
7485	0	1	0	0	0	0	0	0
7486	0	1	0	0	0	0	0	0
7487	0	1	0	0	0	0	0	0
7488	0	1	0	0	0	0	0	0
7489	0	1	0	0	0	0	0	0
7490	0	1	0	0	0	0	0	0
7491	0	1	0	0	0	0	0	0
7492	0	1	0	0	0	0	0	0
7493	0	1	0	0	0	0	0	0
7494	0	1	0	0	0	0	0	0
7495	0	1	0	0	0	0	0	0
7496	0	1	0	0	0	0	0	0
7497	0	1	0	0	0	0	0	0
7498	0	1	0	0	0	0	0	0
7499	0	1	0	0	0	0	0	0
7500	0	1	0	0	0	0	0	0
7501	0	1	0	0	0	0	0	0
7502	0	1	0	0	0	0	0	0
7503	0	1	0	0	0	0	0	0
7504	0	1	0	0	0	0	0	0
7505	0	1	0	0	0	0	0	0
7506	0	1	0	0	0	0	0	0
7507	0	1	0	0	0	0	0	0
7508	0	1	0	0	0	0	0	0
7509	0	1	0	0	0	0	0	0
7510	0	1	0	0	0	0	0	0
7511	0	1	0	0	0	0	0	0
7512	0	1	0	0	0	0	0	0
7513	0	1	0	0	0	0	0	0
7514	0	1	0	0	0	0	0	0
7515	0	1	0	0	0	0	0	0
7516	0	1	0	0	0	0	0	0
7517	0	1	0	0	0	0	0	0
7518	0	1	0	0	0	0	0	0
7519	0	1	0	0	0	0	0	0
7520	0	1	0	0	0	0	0	0
7521	0	1	0	0	0	0	0	0
7522	0	1	0	0	0	0	0	0
7523	0	1	0	0	0	0	0	0
7524	0	1	0	0	0	0	0	0
7525	0	1	0	0	0	0	0	0
7526	0	1	0	0	0	0	0	0
7527	0	1	0	0	0	0	0	0
7528	0	1	0	0	0	0	0	0
7529	0	1	0	0	0	0	0	0
7530	0	1	0	0	0	0	0	0
7531	0	1	0	0	0	0	0	0
7532	0	1	0	0	0	0	0	0
7533	0	1	0	0	0	0	0	0
7534	0	1	0	0	0	0	0	0
7535	0	1	0	0	0	0	0	0
7536	0	1	0	0	0	0	0	0
7537	0	1	0	0	0	0	0	0
7538	0	1	0	0	0	0	0	0
7539	0	1	0	0	0	0	0	0
7540	0	1	0	0	0	0	0	0
7541	0	1	0	0	0	0	0	0
7542	0	1	0	0	0	0	0	0
7543	0	1	0	0	0	0	0	0
7544	0	1	0	0	0	0	0	0
7545	0	1	0	0	0	0	0	0
7546	0	1	0	0	0	0	0	0
7547	0	1	0	0	0	0	0	0
7548	0	1	0	0	0	0	0	0
7549	0	1	0	0	0	0	0	0
7550	0	1	0	0	0	0	0	0
7551	0	1	0	0	0	0	0	0
7552	0	1	0	0	0	0	0	0
7553	0	1	0	0	0	0	0	0
7554	0	1	0	0	0	0	0	0
7555	0	1	0	0	0	0	0	0
7556	0	1	0	0	0	0	0	0
7557	0	1	0	0	0	0	0	0
7558	0	1	0	0	0	0	0	0
7559	0	1	0	0	0	0	0	0
7560	0	1	0	0	0	0	0	0
7561	0	1	0	0	0	0	0	0
7562	0	1	0	0	0	0	0	0
7563	0	1	0	0	0	0	0	0
7564	0	1	0	0	0	0	0	0
7565	0	1	0	0	0	0	0	0
7566	0	1	0	0	0	0	0	0
7567	0	1	0	0	0	0	0	0
7568	0	1	0	0	0	0	0	0
7569	0	1	0	0	0	0	0	0
7570	0	1	0	0	0	0	0	0
7571	0	1	0	0	0	0	0	0
7572	0	1	0	0	0	0	0	0
7573	0	1	0	0	0	0	0	0
7574	0	1	0	0	0	0	0	0
7575	0	1	0	0	0	0	0	0
7576	0	1	0	0	0	0	0	0
7577	0	1	0	0	0	0	0	0
7578	0	1	0	0	0	0	0	0
7579	0	1	0	0	0	0	0	0
7580	0	1	0	0	0	0	0	0
7581	0	1	0	0	0	0	0	0
7582	0	1	0	0	0	0	0	0
7583	0	1	0	0	0	0	0	0
7584	0	1	0	0	0	0	0	0
7585	0	1	0	0	0	0	0	0
7586	0	1	0	0	0	0	0	0
7587	0	1	0	0	0	0	0	0
7588	0	1	0	0	0	0	0	0
7589	0	1	0	0	0	0	0	0
7590	0	1	0	0	0	0	0	0
7591	0	1	0	0	0	0	0	0
7592	0	1	0	0	0	0	0	0
7593	0	1	0	0	0	0	0	0
7594	0	1	0	0	0	0	0	0
7595	0	1	0	0	0	0	0	0
7596	0	1	0	0	0	0	0	0
7597	0	1	0	0	0	0	0	0
7598	0	1	0	0	0	0	0	0
7599	0	1	0	0	0	0	0	0
7600	0	1	0	0	0	0	0	0
7601	0	1	0	0	0	0	0	0
7602	0	1	0	0	0	0	0	0
7603	0	1	0	0	0	0	0	0
7604	0	1	0	0	0	0	0	0
7605	0	1	0	0	0	0	0	0
7606	0	1	0	0	0	0	0	0
7607	0	1	0	0	0	0	0	0
7608	0	1	0	0	0	0	0	0
7609	0	1	0	0	0	0	0	0
7610	0	1	0	0	0	0	0	0
7611	0	1	0	0	0	0	0	0
7612	0	1	0	0	0	0	0	0
7613	0	1	0	0	0	0	0	0
7614	0	1	0	0	0	0	0	0
7615	0	1	0	0	0	0	0	0
7616	0	1	0	0	0	0	0	0
7617	0	1	0	0	0	0	0	0
7618	0	1	0	0	0	0	0	0
7619	0	1	0	0	0	0	0	0
7620	0	1	0	0	0	0	0	0
7621	0	1	0	0	0	0	0	0
7622	0	1	0	0	0	0	0	0
7623	0	1	0	0	0	0	0	0
7624	0	0	0	0	0	0	0	0
7625	0	0	0	0	0	0	0	0
7626	0	0	0	0	0	0	0	0
7627	0	0	0	0	0	0	0	0
7628	0	0	0	0	0	0	0	0
7629	0	0	0	0	0	0	0	0
7630	0	0	0	0	0	0	0	0
7631	0	0	0	0	0	0	0	0
7632	0	0	0	0	0	0	0	0
7633	0	0	0	0	0	0	0	0
7634	0	0	0	0	0	0	0	0
7635	0	0	0	0	0	0	0	0
7636	0	0	0	0	0	0	0	0
7637	0	0	0	0	0	0	0	0
7638	0	0	0	0	0	0	0	0
7639	0	0	0	0	0	0	0	0
7640	0	0	0	0	0	0	0	0
7641	0	0	0	0	0	0	0	0
7642	0	0	0	0	0	0	0	0
7643	0	0	0	0	0	0	0	0
7644	0	0	0	0	0	0	0	0
7645	0	0	0	0	0	0	0	0
7646	0	0	0	0	0	0	0	0
7647	0	0	0	0	0	0	0	0
7648	0	0	0	0	0	0	0	0
7649	0	0	0	0	0	0	0	0
7650	0	0	0	0	0	0	0	0
7651	0	0	0	0	0	0	0	0
7652	0	0	0	0	0	0	0	0
7653	0	0	0	0	0	0	0	0
7654	0	0	0	0	0	0	0	0
7655	0	0	0	0	0	0	0	0
7656	0	0	0	0	0	0	0	0
7657	0	0	0	0	0	0	0	0
7658	0	0	0	0	0	0	0	0
7659	0	0	0	0	0	0	0	0
7660	0	0	0	0	0	0	0	0
7661	0	0	0	0	0	0	0	0
7662	0	0	0	0	0	0	0	0
7663	0	0	0	0	0	0	0	0
7664	0	0	0	0	0	0	0	0
7665	0	0	0	0	0	0	0	0
7666	0	0	0	0	0	0	0	0
7667	0	0	0	0	0	0	0	0
7668	0	0	0	0	0	0	0	0
7669	0	0	0	0	0	0	0	0
7670	0	0	0	0	0	0	0	0
7671	0	0	0	0	0	0	0	0
7672	0	0	0	0	0	0	0	0
7673	0	0	0	0	0	0	0	0
7674	0	0	0	0	0	0	0	0
7675	0	0	0	0	0	0	0	0
7676	0	0	0	0	0	0	0	0
7677	0	0	0	0	0	0	0	0
7678	0	0	0	0	0	0	0	0
7679	0	0	0	0	0	0	0	0
7680	0	0	0	0	0	0	0	0
7681	0	0	0	0	0	0	0	0
7682	0	0	0	0	0	0	0	0
7683	0	0	0	0	0	0	0	0
7684	0	0	0	0	0	0	0	0
7685	0	0	0	0	0	0	0	0
7686	0	0	0	0	0	0	0	0
7687	0	0	0	0	0	0	0	0
7688	0	0	0	0	0	0	0	0
7689	0	0	0	0	0	0	0	0
7690	0	0	0	0	0	0	0	0
7691	0	0	0	0	0	0	0	0
7692	0	0	0	0	0	0	0	0
7693	0	0	0	0	0	0	0	0
7694	0	0	0	0	0	0	0	0
7695	0	0	0	0	0	0	0	0
7696	0	0	0	0	0	0	0	0
7697	0	0	0	0	0	0	0	0
7698	0	0	0	0	0	0	0	0
7699	0	0	0	0	0	0	0	0
7700	0	0	0	0	0	0	0	0
7701	0	0	0	0	0	0	0	0
7702	0	0	0	0	0	0	0	0
7703	0	0	0	0	0	0	0	0
7704	0	0	0	0	0	0	0	0
7705	0	0	0	0	0	0	0	0
7706	0	0	0	0	0	0	0	0
7707	0	0	0	0	0	0	0	0
7708	0	0	0	0	0	0	0	0
7709	0	0	0	0	0	0	0	0
7710	0	0	0	0	0	0	0	0
7711	0	0	0	0	0	0	0	0
7712	0	0	0	0	0	0	0	0
7713	0	0	0	0	0	0	0	0
7714	0	0	0	0	0	0	0	0
7715	0	0	0	0	0	0	0	0
7716	0	0	0	0	0	0	0	0
7717	0	0	0	0	0	0	0	0
7718	0	0	0	0	0	0	0	0
7719	0	0	0	0	0	0	0	0
7720	0	0	0	0	0	0	0	0
7721	0	0	0	0	0	0	0	0
7722	0	0	0	0	0	0	0	0
7723	0	0	0	0	0	0	0	0
7724	0	0	0	0	0	0	0	0
7725	0	0	0	0	0	0	0	0
7726	0	0	0	0	0	0	0	0
7727	0	0	0	0	0	0	0	0
7728	0	0	0	0	0	0	0	0
7729	0	0	0	0	0	0	0	0
7730	0	0	0	0	0	0	0	0
7731	0	0	0	0	0	0	0	0
7732	0	0	0	0	0	0	0	0
7733	0	0	0	0	0	0	0	0
7734	0	0	0	0	0	0	0	0
7735	0	0	0	0	0	0	0	0
7736	0	0	0	0	0	0	0	0
7737	0	0	0	0	0	0	0	0
7738	0	0	0	0	0	0	0	0
7739	0	0	0	0	0	0	0	0
7740	0	0	0	0	0	0	0	0
7741	0	0	0	0	0	0	0	0
7742	0	0	0	0	0	0	0	0
7743	0	0	0	0	0	0	0	0
7744	0	0	0	0	0	0	0	0
7745	0	0	0	0	0	0	0	0
7746	0	0	0	0	0	0	0	0
7747	0	0	0	0	0	0	0	0
7748	0	0	0	0	0	0	0	0
7749	0	0	0	0	0	0	0	0
7750	0	0	0	0	0	0	0	0
7751	0	0	0	0	0	0	0	0
7752	0	0	0	0	0	0	0	0
7753	0	0	0	0	0	0	0	0
7754	0	0	0	0	0	0	0	0
7755	0	0	0	0	0	0	0	0
7756	0	0	0	0	0	0	0	0
7757	0	0	0	0	0	0	0	0
7758	0	0	0	0	0	0	0	0
7759	0	0	0	0	0	0	0	0
7760	0	0	0	0	0	0	0	0
7761	0	0	0	0	0	0	0	0
7762	0	0	0	0	0	0	0	0
7763	0	0	0	0	0	0	0	0
7764	0	0	0	0	0	0	0	0
7765	0	0	0	0	0	0	0	0
7766	0	0	0	0	0	0	0	0
7767	0	0	0	0	0	0	0	0
7768	0	0	0	0	0	0	0	0
7769	0	0	0	0	0	0	0	0
7770	0	0	0	0	0	0	0	0
7771	0	0	0	0	0	0	0	0
7772	0	0	0	0	0	0	0	0
7773	0	0	0	0	0	0	0	0
7774	0	0	0	0	0	0	0	0
7775	0	0	0	0	0	0	0	0
7776	0	0	0	0	0	0	0	0
7777	0	0	0	0	0	0	0	0
7778	0	0	0	0	0	0	0	0
7779	0	0	0	0	0	0	0	0
7780	0	0	0	0	0	0	0	0
7781	0	0	0	0	0	0	0	0
7782	0	0	0	0	0	0	0	0
7783	0	0	0	0	0	0	0	0
7784	0	0	0	0	0	0	0	0
7785	0	0	0	0	0	0	0	0
7786	0	0	0	0	0	0	0	0
7787	0	0	0	0	0	0	0	0
7788	0	0	0	0	0	0	0	0
7789	0	0	0	0	0	0	0	0
7790	0	0	0	0	0	0	0	0
7791	0	0	0	0	0	0	0	0
7792	0	0	0	0	0	0	0	0
7793	0	0	0	0	0	0	0	0
7794	0	0	0	0	0	0	0	0
7795	0	0	0	0	0	0	0	0
7796	0	0	0	0	0	0	0	0
7797	0	0	0	0	0	0	0	0
7798	0	0	0	0	0	0	0	0
7799	0	0	0	0	0	0	0	0
7800	0	0	0	0	0	0	0	0
7801	0	0	0	0	0	0	0	0
7802	0	0	0	0	0	0	0	0
7803	0	0	0	0	0	0	0	0
7804	0	0	0	0	0	0	0	0
7805	0	0	0	0	0	0	0	0
7806	0	0	0	0	0	0	0	0
7807	0	0	0	0	0	0	0	0
7808	0	0	0	0	0	0	0	0
7809	0	0	0	0	0	0	0	0
7810	0	0	0	0	0	0	0	0
7811	0	0	0	0	0	0	0	0
7812	0	0	0	0	0	0	0	0
7813	0	0	0	0	0	0	0	0
7814	0	0	0	0	0	0	0	0
7815	0	0	0	0	0	0	0	0
7816	0	0	0	0	0	0	0	0
7817	0	0	0	0	0	0	0	0
7818	0	0	0	0	0	0	0	0
7819	0	0	0	0	0	0	0	0
7820	0	0	0	0	0	0	0	0
7821	0	0	0	0	0	0	0	0
7822	0	0	0	0	0	0	0	0
7823	0	0	0	0	0	0	0	0
7824	0	0	0	0	0	0	0	0
7825	0	0	0	0	0	0	0	0
7826	0	0	0	0	0	0	0	0
7827	0	0	0	0	0	0	0	0
7828	0	0	0	0	0	0	0	0
7829	0	0	0	0	0	0	0	0
7830	0	0	0	0	0	0	0	0
7831	0	0	0	0	0	0	0	0
7832	0	0	0	0	0	0	0	0
7833	0	0	0	0	0	0	0	0
7834	0	0	0	0	0	0	0	0
7835	0	0	0	0	0	0	0	0
7836	0	0	0	0	0	0	0	0
7837	0	0	0	0	0	0	0	0
7838	0	0	0	0	0	0	0	0
7839	0	0	0	0	0	0	0	0
7840	0	0	0	0	0	0	0	0
7841	0	0	0	0	0	0	0	0
7842	0	0	0	0	0	0	0	0
7843	0	0	0	0	0	0	0	0
7844	0	0	0	0	0	0	0	0
7845	0	0	0	0	0	0	0	0
7846	0	0	0	0	0	0	0	0
7847	0	0	0	0	0	0	0	0
7848	0	0	0	0	0	0	0	0
7849	0	0	0	0	0	0	0	0
7850	0	0	0	0	0	0	0	0
7851	0	0	0	0	0	0	0	0
7852	0	0	0	0	0	0	0	0
7853	0	0	0	0	0	0	0	0
7854	0	0	0	0	0	0	0	0
7855	0	0	0	0	0	0	0	0
7856	0	0	0	0	0	0	0	0
7857	0	0	0	0	0	0	0	0
7858	0	0	0	0	0	0	0	0
7859	0	0	0	0	0	0	0	0
7860	0	0	0	0	0	0	0	0
7861	0	0	0	0	0	0	0	0
7862	0	0	0	0	0	0	0	0
7863	0	0	0	0	0	0	0	0
7864	0	0	0	0	0	0	0	0
7865	0	0	0	0	0	0	0	0
7866	0	0	0	0	0	0	0	0
7867	0	0	0	0	0	0	0	0
7868	0	0	0	0	0	0	0	0
7869	0	0	0	0	0	0	0	0
7870	0	0	0	0	0	0	0	0
7871	0	0	0	0	0	0	0	0
7872	0	0	0	0	0	0	0	0
7873	0	0	0	0	0	0	0	0
7874	0	0	0	0	0	0	0	0
7875	0	0	0	0	0	0	0	0
7876	0	0	0	0	0	0	0	0
7877	0	0	0	0	0	0	0	0
7878	0	0	0	0	0	0	0	0
7879	0	0	0	0	0	0	0	0
7880	0	0	0	0	0	0	0	0
7881	0	0	0	0	0	0	0	0
7882	0	0	0	0	0	0	0	0
7883	0	0	0	0	0	0	0	0
7884	0	0	0	0	0	0	0	0
7885	0	0	0	0	0	0	0	0
7886	0	0	0	0	0	0	0	0
7887	0	0	0	0	0	0	0	0
7888	0	0	0	0	0	0	0	0
7889	0	0	0	0	0	0	0	0
7890	0	0	0	0	0	0	0	0
7891	0	0	0	0	0	0	0	0
7892	0	0	0	0	0	0	0	0
7893	0	0	1	0	0	0	0	0
7894	0	0	1	0	0	0	0	0
7895	0	0	1	0	0	0	0	0
7896	0	0	1	0	0	0	0	0
7897	0	0	1	0	0	0	0	0
7898	0	0	1	0	0	0	0	0
7899	0	0	1	0	0	0	0	0
7900	0	0	1	0	0	0	0	0
7901	0	0	1	0	0	0	0	0
7902	0	0	1	0	0	0	0	0
7903	0	0	1	0	0	0	0	0
7904	0	0	1	0	0	0	0	0
7905	0	0	1	0	0	0	0	0
7906	0	0	1	0	0	0	0	0
7907	0	0	1	0	0	0	0	0
7908	0	0	1	0	0	0	0	0
7909	0	0	1	0	0	0	0	0
7910	0	0	1	0	0	0	0	0
7911	0	0	1	0	0	0	0	0
7912	0	0	1	0	0	0	0	0
7913	0	0	1	0	0	0	0	0
7914	0	0	1	0	0	0	0	0
7915	0	0	1	0	0	0	0	0
7916	0	0	1	0	0	0	0	0
7917	0	0	1	0	0	0	0	0
7918	0	0	1	0	0	0	0	0
7919	0	0	1	0	0	0	0	0
7920	0	0	1	0	0	0	0	0
7921	0	0	1	0	0	0	0	0
7922	0	0	1	0	0	0	0	0
7923	0	0	1	0	0	0	0	0
7924	0	0	1	0	0	0	0	0
7925	0	0	1	0	0	0	0	0
7926	0	0	1	0	0	0	0	0
7927	0	0	1	0	0	0	0	0
7928	0	0	1	0	0	0	0	0
7929	0	0	1	0	0	0	0	0
7930	0	0	1	0	0	0	0	0
7931	0	0	1	0	0	0	0	0
7932	0	0	1	0	0	0	0	0
7933	0	0	1	0	0	0	0	0
7934	0	0	1	0	0	0	0	0
7935	0	0	1	0	0	0	0	0
7936	0	0	1	0	0	0	0	0
7937	0	0	1	0	0	0	0	0
7938	0	0	1	0	0	0	0	0
7939	0	0	1	0	0	0	0	0
7940	0	0	1	0	0	0	0	0
7941	0	0	1	0	0	0	0	0
7942	0	0	1	0	0	0	0	0
7943	0	0	1	0	0	0	0	0
7944	0	0	1	0	0	0	0	0
7945	0	0	1	0	0	0	0	0
7946	0	0	1	0	0	0	0	0
7947	0	0	1	0	0	0	0	0
7948	0	0	1	0	0	0	0	0
7949	0	0	1	0	0	0	0	0
7950	0	0	1	0	0	0	0	0
7951	0	0	1	0	0	0	0	0
7952	0	0	1	0	0	0	0	0
7953	0	0	1	0	0	0	0	0
7954	0	0	1	0	0	0	0	0
7955	0	0	1	0	0	0	0	0
7956	0	0	1	0	0	0	0	0
7957	0	0	1	0	0	0	0	0
7958	0	0	1	0	0	0	0	0
7959	0	0	1	0	0	0	0	0
7960	0	0	1	0	0	0	0	0
7961	0	0	1	0	0	0	0	0
7962	0	0	1	0	0	0	0	0
7963	0	0	1	0	0	0	0	0
7964	0	0	1	0	0	0	0	0
7965	0	0	1	0	0	0	0	0
7966	0	0	1	0	0	0	0	0
7967	0	0	1	0	0	0	0	0
7968	0	0	1	0	0	0	0	0
7969	0	0	1	0	0	0	0	0
7970	0	0	1	0	0	0	0	0
7971	0	0	1	0	0	0	0	0
7972	0	0	1	0	0	0	0	0
7973	0	0	1	0	0	0	0	0
7974	0	0	1	0	0	0	0	0
7975	0	0	1	0	0	0	0	0
7976	0	0	1	0	0	0	0	0
7977	0	0	1	0	0	0	0	0
7978	0	0	1	0	0	0	0	0
7979	0	0	1	0	0	0	0	0
7980	0	0	1	0	0	0	0	0
7981	0	0	1	0	0	0	0	0
7982	0	0	1	0	0	0	0	0
7983	0	0	1	0	0	0	0	0
7984	0	0	1	0	0	0	0	0
7985	0	0	1	0	0	0	0	0
7986	0	0	1	0	0	0	0	0
7987	0	0	1	0	0	0	0	0
7988	0	0	1	0	0	0	0	0
7989	0	0	1	0	0	0	0	0
7990	0	0	1	0	0	0	0	0
7991	0	0	1	0	0	0	0	0
7992	0	0	1	0	0	0	0	0
7993	0	0	1	0	0	0	0	0
7994	0	0	1	0	0	0	0	0
7995	0	0	1	0	0	0	0	0
7996	0	0	1	0	0	0	0	0
7997	0	0	1	0	0	0	0	0
7998	0	0	1	0	0	0	0	0
7999	0	0	1	0	0	0	0	0
8000	0	0	1	0	0	0	0	0
8001	0	0	1	0	0	0	0	0
8002	0	0	1	0	0	0	0	0
8003	0	0	1	0	0	0	0	0
8004	0	0	1	0	0	0	0	0
8005	0	0	1	0	0	0	0	0
8006	0	0	1	0	0	0	0	0
8007	0	0	1	0	0	0	0	0
8008	0	0	1	0	0	0	0	0
8009	0	0	1	0	0	0	0	0
8010	0	0	1	0	0	0	0	0
8011	0	0	1	0	0	0	0	0
8012	0	0	1	0	0	0	0	0
8013	0	0	1	0	0	0	0	0
8014	0	0	1	0	0	0	0	0
8015	0	0	1	0	0	0	0	0
8016	0	0	1	0	0	0	0	0
8017	0	0	1	0	0	0	0	0
8018	0	0	1	0	0	0	0	0
8019	0	0	1	0	0	0	0	0
8020	0	0	1	0	0	0	0	0
8021	0	0	1	0	0	0	0	0
8022	0	0	1	0	0	0	0	0
8023	0	0	1	0	0	0	0	0
8024	0	0	1	0	0	0	0	0
8025	0	0	1	0	0	0	0	0
8026	0	0	1	0	0	0	0	0
8027	0	0	1	0	0	0	0	0
8028	0	0	1	0	0	0	0	0
8029	0	0	1	0	0	0	0	0
8030	0	0	1	0	0	0	0	0
8031	0	0	1	0	0	0	0	0
8032	0	0	1	0	0	0	0	0
8033	0	0	1	0	0	0	0	0
8034	0	0	1	0	0	0	0	0
8035	0	0	1	0	0	0	0	0
8036	0	0	1	0	0	0	0	0
8037	0	0	1	0	0	0	0	0
8038	0	0	1	0	0	0	0	0
8039	0	0	1	0	0	0	0	0
8040	0	0	1	0	0	0	0	0
8041	0	0	1	0	0	0	0	0
8042	0	0	1	0	0	0	0	0
8043	0	0	1	0	0	0	0	0
8044	0	0	1	0	0	0	0	0
8045	0	0	1	0	0	0	0	0
8046	0	0	1	0	0	0	0	0
8047	0	0	1	0	0	0	0	0
8048	0	0	1	0	0	0	0	0
8049	0	0	1	0	0	0	0	0
8050	0	0	1	0	0	0	0	0
8051	0	0	1	0	0	0	0	0
8052	0	0	1	0	0	0	0	0
8053	0	0	1	0	0	0	0	0
8054	0	0	1	0	0	0	0	0
8055	0	0	1	0	0	0	0	0
8056	0	0	1	0	0	0	0	0
8057	0	0	1	0	0	0	0	0
8058	0	0	1	0	0	0	0	0
8059	0	0	1	0	0	0	0	0
8060	0	0	1	0	0	0	0	0
8061	0	0	1	0	0	0	0	0
8062	0	0	1	0	0	0	0	0
8063	0	0	1	0	0	0	0	0
8064	0	0	1	0	0	0	0	0
8065	0	0	1	0	0	0	0	0
8066	0	0	1	0	0	0	0	0
8067	0	0	1	0	0	0	0	0
8068	0	0	1	0	0	0	0	0
8069	0	0	1	0	0	0	0	0
8070	0	0	1	0	0	0	0	0
8071	0	0	1	0	0	0	0	0
8072	0	0	1	0	0	0	0	0
8073	0	0	1	0	0	0	0	0
8074	0	0	1	0	0	0	0	0
8075	0	0	1	0	0	0	0	0
8076	0	0	1	0	0	0	0	0
8077	0	0	1	0	0	0	0	0
8078	0	0	1	0	0	0	0	0
8079	0	0	1	0	0	0	0	0
8080	0	0	1	0	0	0	0	0
8081	0	0	1	0	0	0	0	0
8082	0	0	1	0	0	0	0	0
8083	0	0	1	0	0	0	0	0
8084	0	0	1	0	0	0	0	0
8085	0	0	1	0	0	0	0	0
8086	0	0	1	0	0	0	0	0
8087	0	0	1	0	0	0	0	0
8088	0	0	1	0	0	0	0	0
8089	0	0	1	0	0	0	0	0
8090	0	0	1	0	0	0	0	0
8091	0	0	1	0	0	0	0	0
8092	0	0	1	0	0	0	0	0
8093	0	0	1	0	0	0	0	0
8094	0	0	1	0	0	0	0	0
8095	0	0	1	0	0	0	0	0
8096	0	0	1	0	0	0	0	0
8097	0	0	1	0	0	0	0	0
8098	0	0	1	0	0	0	0	0
8099	0	0	1	0	0	0	0	0
8100	0	0	1	0	0	0	0	0
8101	0	0	1	0	0	0	0	0
8102	0	0	1	0	0	0	0	0
8103	0	0	1	0	0	0	0	0
8104	0	0	1	0	0	0	0	0
8105	0	0	1	0	0	0	0	0
8106	0	0	1	0	0	0	0	0
8107	0	0	1	0	0	0	0	0
8108	0	0	1	0	0	0	0	0
8109	0	0	1	0	0	0	0	0
8110	0	0	1	0	0	0	0	0
8111	0	0	1	0	0	0	0	0
8112	0	0	1	0	0	0	0	0
8113	0	0	1	0	0	0	0	0
8114	0	0	1	0	0	0	0	0
8115	0	0	1	0	0	0	0	0
8116	0	0	1	0	0	0	0	0
8117	0	0	1	0	0	0	0	0
8118	0	0	1	0	0	0	0	0
8119	0	0	1	0	0	0	0	0
8120	0	0	1	0	0	0	0	0
8121	0	0	1	0	0	0	0	0
8122	0	0	1	0	0	0	0	0
8123	0	0	1	0	0	0	0	0
8124	0	0	1	0	0	0	0	0
8125	0	0	1	0	0	0	0	0
8126	0	0	1	0	0	0	0	0
8127	0	0	1	0	0	0	0	0
8128	0	0	1	0	0	0	0	0
8129	0	0	1	0	0	0	0	0
8130	0	0	1	0	0	0	0	0
8131	0	0	1	0	0	0	0	0
8132	0	0	1	0	0	0	0	0
8133	0	0	1	0	0	0	0	0
8134	0	0	1	0	0	0	0	0
8135	0	0	1	0	0	0	0	0
8136	0	0	1	0	0	0	0	0
8137	0	0	1	0	0	0	0	0
8138	0	0	1	0	0	0	0	0
8139	0	0	1	0	0	0	0	0
8140	0	0	1	0	0	0	0	0
8141	0	0	1	0	0	0	0	0
8142	0	0	1	0	0	0	0	0
8143	0	0	1	0	0	0	0	0
8144	0	0	1	0	0	0	0	0
8145	0	0	1	0	0	0	0	0
8146	0	0	1	0	0	0	0	0
8147	0	0	1	0	0	0	0	0
8148	0	0	1	0	0	0	0	0
8149	0	0	1	0	0	0	0	0
8150	0	0	1	0	0	0	0	0
8151	0	0	1	0	0	0	0	0
8152	0	0	1	0	0	0	0	0
8153	0	0	1	0	0	0	0	0
8154	0	0	1	0	0	0	0	0
8155	0	0	1	0	0	0	0	0
8156	0	0	1	0	0	0	0	0
8157	0	0	1	0	0	0	0	0
8158	0	0	1	0	0	0	0	0
8159	0	0	1	0	0	0	0	0
8160	0	0	1	0	0	0	0	0
8161	0	0	1	0	0	0	0	0
8162	0	0	1	0	0	0	0	0
8163	0	0	1	0	0	0	0	0
8164	0	0	1	0	0	0	0	0
8165	0	0	1	0	0	0	0	0
8166	0	0	1	0	0	0	0	0
8167	0	0	1	0	0	0	0	0
8168	0	0	1	0	0	0	0	0
8169	0	0	1	0	0	0	0	0
8170	0	0	1	0	0	0	0	0
8171	0	0	1	0	0	0	0	0
8172	0	0	1	0	0	0	0	0
8173	0	0	1	0	0	0	0	0
8174	0	0	1	0	0	0	0	0
8175	0	0	1	0	0	0	0	0
8176	0	0	1	0	0	0	0	0
8177	0	0	1	0	0	0	0	0
8178	0	0	1	0	0	0	0	0
8179	0	0	1	0	0	0	0	0
8180	0	0	1	0	0	0	0	0
8181	0	0	1	0	0	0	0	0
8182	0	0	1	0	0	0	0	0
8183	0	0	1	0	0	0	0	0
8184	0	0	1	0	0	0	0	0
8185	0	0	1	0	0	0	0	0
8186	0	0	1	0	0	0	0	0
8187	0	0	1	0	0	0	0	0
8188	0	0	1	0	0	0	0	0
8189	0	0	1	0	0	0	0	0
8190	0	0	1	0	0	0	0	0
8191	0	0	1	0	0	0	0	0
8192	0	0	1	0	0	0	0	0
8193	0	0	1	0	0	0	0	0
8194	0	0	1	0	0	0	0	0
8195	0	0	1	0	0	0	0	0
8196	0	0	1	0	0	0	0	0
8197	0	0	1	0	0	0	0	0
8198	0	0	1	0	0	0	0	0
8199	0	0	1	0	0	0	0	0
8200	0	0	1	0	0	0	0	0
8201	0	0	1	0	0	0	0	0
8202	0	0	1	0	0	0	0	0
8203	0	0	1	0	0	0	0	0
8204	0	0	1	0	0	0	0	0
8205	0	0	1	0	0	0	0	0
8206	0	0	1	0	0	0	0	0
8207	0	0	1	0	0	0	0	0
8208	0	0	1	0	0	0	0	0
8209	0	0	1	0	0	0	0	0
8210	0	0	1	0	0	0	0	0
8211	0	0	1	0	0	0	0	0
8212	0	0	1	0	0	0	0	0
8213	0	0	1	0	0	0	0	0
8214	0	0	1	0	0	0	0	0
8215	0	0	1	0	0	0	0	0
8216	0	0	1	0	0	0	0	0
8217	0	0	1	0	0	0	0	0
8218	0	0	1	0	0	0	0	0
8219	0	0	1	0	0	0	0	0
8220	0	0	1	0	0	0	0	0
8221	0	0	1	0	0	0	0	0
8222	0	0	1	0	0	0	0	0
8223	0	0	1	0	0	0	0	0
8224	0	0	1	0	0	0	0	0
8225	0	0	1	0	0	0	0	0
8226	0	0	1	0	0	0	0	0
8227	0	0	1	0	0	0	0	0
8228	0	0	1	0	0	0	0	0
8229	0	0	1	0	0	0	0	0
8230	0	0	1	0	0	0	0	0
8231	0	0	1	0	0	0	0	0
8232	0	0	1	0	0	0	0	0
8233	0	0	1	0	0	0	0	0
8234	0	0	1	0	0	0	0	0
8235	0	0	1	0	0	0	0	0
8236	0	0	1	0	0	0	0	0
8237	0	0	1	0	0	0	0	0
8238	0	0	1	0	0	0	0	0
8239	0	0	1	0	0	0	0	0
8240	0	0	1	0	0	0	0	0
8241	0	0	1	0	0	0	0	0
8242	0	0	1	0	0	0	0	0
8243	0	0	1	0	0	0	0	0
8244	0	0	1	0	0	0	0	0
8245	0	0	1	0	0	0	0	0
8246	0	0	1	0	0	0	0	0
8247	0	0	1	0	0	0	0	0
8248	0	0	1	0	0	0	0	0
8249	0	0	1	0	0	0	0	0
8250	0	0	1	0	0	0	0	0
8251	0	0	1	0	0	0	0	0
8252	0	0	1	0	0	0	0	0
8253	0	0	1	0	0	0	0	0
8254	0	0	1	0	0	0	0	0
8255	0	0	1	0	0	0	0	0
8256	0	0	1	0	0	0	0	0
8257	0	0	1	0	0	0	0	0
8258	0	0	1	0	0	0	0	0
8259	0	0	1	0	0	0	0	0
8260	0	0	1	0	0	0	0	0
8261	0	0	1	0	0	0	0	0
8262	0	0	1	0	0	0	0	0
8263	0	0	1	0	0	0	0	0
8264	0	0	1	0	0	0	0	0
8265	0	0	1	0	0	0	0	0
8266	0	0	1	0	0	0	0	0
8267	0	0	1	0	0	0	0	0
8268	0	0	1	0	0	0	0	0
8269	0	0	1	0	0	0	0	0
8270	0	0	1	0	0	0	0	0
8271	0	0	1	0	0	0	0	0
8272	0	0	1	0	0	0	0	0
8273	0	0	1	0	0	0	0	0
8274	0	0	1	0	0	0	0	0
8275	0	0	1	0	0	0	0	0
8276	0	0	1	0	0	0	0	0
8277	0	0	1	0	0	0	0	0
8278	0	0	1	0	0	0	0	0
8279	0	0	1	0	0	0	0	0
8280	0	0	1	0	0	0	0	0
8281	0	0	1	0	0	0	0	0
8282	0	0	1	0	0	0	0	0
8283	0	0	1	0	0	0	0	0
8284	0	0	1	0	0	0	0	0
8285	0	0	1	0	0	0	0	0
8286	0	0	1	0	0	0	0	0
8287	0	0	1	0	0	0	0	0
8288	0	0	1	0	0	0	0	0
8289	0	0	1	0	0	0	0	0
8290	0	0	1	0	0	0	0	0
8291	0	0	1	0	0	0	0	0
8292	0	0	1	0	0	0	0	0
8293	0	0	1	0	0	0	0	0
8294	0	0	1	0	0	0	0	0
8295	0	0	1	0	0	0	0	0
8296	0	0	1	0	0	0	0	0
8297	0	0	1	0	0	0	0	0
8298	0	0	1	0	0	0	0	0
8299	0	0	1	0	0	0	0	0
8300	0	0	1	0	0	0	0	0
8301	0	0	1	0	0	0	0	0
8302	0	0	1	0	0	0	0	0
8303	0	0	1	0	0	0	0	0
8304	0	0	1	0	0	0	0	0
8305	0	0	1	0	0	0	0	0
8306	0	0	1	0	0	0	0	0
8307	0	0	1	0	0	0	0	0
8308	0	0	1	0	0	0	0	0
8309	0	0	1	0	0	0	0	0
8310	0	0	1	0	0	0	0	0
8311	0	0	1	0	0	0	0	0
8312	0	0	1	0	0	0	0	0
8313	0	0	1	0	0	0	0	0
8314	0	0	1	0	0	0	0	0
8315	0	0	1	0	0	0	0	0
8316	0	0	1	0	0	0	0	0
8317	0	0	1	0	0	0	0	0
8318	0	0	1	0	0	0	0	0
8319	0	0	1	0	0	0	0	0
8320	0	0	1	0	0	0	0	0
8321	0	0	1	0	0	0	0	0
8322	0	0	1	0	0	0	0	0
8323	0	0	1	0	0	0	0	0
8324	0	0	1	0	0	0	0	0
8325	0	0	1	0	0	0	0	0
8326	0	0	1	0	0	0	0	0
8327	0	0	1	0	0	0	0	0
8328	0	0	1	0	0	0	0	0
8329	0	0	1	0	0	0	0	0
8330	0	0	1	0	0	0	0	0
8331	0	0	1	0	0	0	0	0
8332	0	0	1	0	0	0	0	0
8333	0	0	1	0	0	0	0	0
8334	0	0	1	0	0	0	0	0
8335	0	0	1	0	0	0	0	0
8336	0	0	1	0	0	0	0	0
8337	0	0	1	0	0	0	0	0
8338	0	0	1	0	0	0	0	0
8339	0	0	1	0	0	0	0	0
8340	0	0	1	0	0	0	0	0
8341	0	0	1	0	0	0	0	0
8342	0	0	1	0	0	0	0	0
8343	0	0	1	0	0	0	0	0
8344	0	0	1	0	0	0	0	0
8345	0	0	1	0	0	0	0	0
8346	0	0	1	0	0	0	0	0
8347	0	0	1	0	0	0	0	0
8348	0	0	1	0	0	0	0	0
8349	0	0	1	0	0	0	0	0
8350	0	0	1	0	0	0	0	0
8351	0	0	1	0	0	0	0	0
8352	0	0	1	0	0	0	0	0
8353	0	0	1	0	0	0	0	0
8354	0	0	1	0	0	0	0	0
8355	0	0	1	0	0	0	0	0
8356	0	0	1	0	0	0	0	0
8357	0	0	1	0	0	0	0	0
8358	0	0	1	0	0	0	0	0
8359	0	0	1	0	0	0	0	0
8360	0	0	1	0	0	0	0	0
8361	0	0	1	0	0	0	0	0
8362	0	0	1	0	0	0	0	0
8363	0	0	1	0	0	0	0	0
8364	0	0	1	0	0	0	0	0
8365	0	0	1	0	0	0	0	0
8366	0	0	1	0	0	0	0	0
8367	0	0	1	0	0	0	0	0
8368	0	0	1	0	0	0	0	0
8369	0	0	1	0	0	0	0	0
8370	0	0	1	0	0	0	0	0
8371	0	0	1	0	0	0	0	0
8372	0	0	1	0	0	0	0	0
8373	0	0	1	0	0	0	0	0
8374	0	0	1	0	0	0	0	0
8375	0	0	1	0	0	0	0	0
8376	0	0	1	0	0	0	0	0
8377	0	0	1	0	0	0	0	0
8378	0	0	1	0	0	0	0	0
8379	0	0	1	0	0	0	0	0
8380	0	0	1	0	0	0	0	0
8381	0	0	1	0	0	0	0	0
8382	0	0	1	0	0	0	0	0
8383	0	0	1	0	0	0	0	0
8384	0	0	1	0	0	0	0	0
8385	0	0	1	0	0	0	0	0
8386	0	0	1	0	0	0	0	0
8387	0	0	1	0	0	0	0	0
8388	0	0	1	0	0	0	0	0
8389	0	0	1	0	0	0	0	0
8390	0	0	1	0	0	0	0	0
8391	0	0	1	0	0	0	0	0
8392	0	0	1	0	0	0	0	0
8393	0	0	1	0	0	0	0	0
8394	0	0	1	0	0	0	0	0
8395	0	0	1	0	0	0	0	0
8396	0	0	1	0	0	0	0	0
8397	0	0	1	0	0	0	0	0
8398	0	0	1	0	0	0	0	0
8399	0	0	1	0	0	0	0	0
8400	0	0	1	0	0	0	0	0
8401	0	0	1	0	0	0	0	0
8402	0	0	1	0	0	0	0	0
8403	0	0	1	0	0	0	0	0
8404	0	0	1	0	0	0	0	0
8405	0	0	1	0	0	0	0	0
8406	0	0	1	0	0	0	0	0
8407	0	0	1	0	0	0	0	0
8408	0	0	1	0	0	0	0	0
8409	0	0	1	0	0	0	0	0
8410	0	0	1	0	0	0	0	0
8411	0	0	1	0	0	0	0	0
8412	0	0	1	0	0	0	0	0
8413	0	0	1	0	0	0	0	0
8414	0	0	1	0	0	0	0	0
8415	0	0	1	0	0	0	0	0
8416	0	0	1	0	0	0	0	0
8417	0	0	1	0	0	0	0	0
8418	0	0	1	0	0	0	0	0
8419	0	0	1	0	0	0	0	0
8420	0	0	1	0	0	0	0	0
8421	0	0	1	0	0	0	0	0
8422	0	0	1	0	0	0	0	0
8423	0	0	1	0	0	0	0	0
8424	0	0	1	0	0	0	0	0
8425	0	0	1	0	0	0	0	0
8426	0	0	1	0	0	0	0	0
8427	0	0	1	0	0	0	0	0
8428	0	0	1	0	0	0	0	0
8429	0	0	1	0	0	0	0	0
8430	0	0	1	0	0	0	0	0
8431	0	0	1	0	0	0	0	0
8432	0	0	1	0	0	0	0	0
8433	0	0	1	0	0	0	0	0
8434	0	0	1	0	0	0	0	0
8435	0	0	1	0	0	0	0	0
8436	0	0	1	0	0	0	0	0
8437	0	0	1	0	0	0	0	0
8438	0	0	1	0	0	0	0	0
8439	0	0	1	0	0	0	0	0
8440	0	0	1	0	0	0	0	0
8441	0	0	1	0	0	0	0	0
8442	0	0	1	0	0	0	0	0
8443	0	0	1	0	0	0	0	0
8444	0	0	1	0	0	0	0	0
8445	0	0	1	0	0	0	0	0
8446	0	0	1	0	0	0	0	0
8447	0	0	1	0	0	0	0	0
8448	0	0	1	0	0	0	0	0
8449	0	0	1	0	0	0	0	0
8450	0	0	1	0	0	0	0	0
8451	0	0	1	0	0	0	0	0
8452	0	0	1	0	0	0	0	0
8453	0	0	1	0	0	0	0	0
8454	0	0	1	0	0	0	0	0
8455	0	0	1	0	0	0	0	0
8456	0	0	1	0	0	0	0	0
8457	0	0	1	0	0	0	0	0
8458	0	0	1	0	0	0	0	0
8459	0	0	1	0	0	0	0	0
8460	0	0	1	0	0	0	0	0
8461	0	0	1	0	0	0	0	0
8462	0	0	1	0	0	0	0	0
8463	0	0	1	0	0	0	0	0
8464	0	0	1	0	0	0	0	0
8465	0	0	1	0	0	0	0	0
8466	0	0	1	0	0	0	0	0
8467	0	0	1	0	0	0	0	0
8468	0	0	1	0	0	0	0	0
8469	0	0	1	0	0	0	0	0
8470	0	0	1	0	0	0	0	0
8471	0	0	1	0	0	0	0	0
8472	0	0	1	0	0	0	0	0
8473	0	0	1	0	0	0	0	0
8474	0	0	1	0	0	0	0	0
8475	0	0	1	0	0	0	0	0
8476	0	0	1	0	0	0	0	0
8477	0	0	1	0	0	0	0	0
8478	0	0	1	0	0	0	0	0
8479	0	0	1	0	0	0	0	0
8480	0	0	1	0	0	0	0	0
8481	0	0	1	0	0	0	0	0
8482	0	0	1	0	0	0	0	0
8483	0	0	1	0	0	0	0	0
8484	0	0	1	0	0	0	0	0
8485	0	0	1	0	0	0	0	0
8486	0	1	1	0	0	0	0	0
8487	0	1	1	0	0	0	0	0
8488	0	1	1	0	0	0	0	0
8489	0	1	1	0	0	0	0	0
8490	0	1	1	0	0	0	0	0
8491	0	1	1	0	0	0	0	0
8492	0	1	1	0	0	0	0	0
8493	0	1	1	0	0	0	0	0
8494	0	1	1	0	0	0	0	0
8495	0	1	1	0	0	0	0	0
8496	0	1	1	0	0	0	0	0
8497	0	1	1	0	0	0	0	0
8498	0	1	1	0	0	0	0	0
8499	0	1	1	0	0	0	0	0
8500	0	1	1	0	0	0	0	0
8501	0	1	1	0	0	0	0	0
8502	0	1	1	0	0	0	0	0
8503	0	1	1	0	0	0	0	0
8504	0	1	1	0	0	0	0	0
8505	0	1	1	0	0	0	0	0
8506	0	1	1	0	0	0	0	0
8507	0	1	1	0	0	0	0	0
8508	0	1	1	0	0	0	0	0
8509	0	1	1	0	0	0	0	0
8510	0	1	1	0	0	0	0	0
8511	0	1	1	0	0	0	0	0
8512	0	1	1	0	0	0	0	0
8513	0	1	1	0	0	0	0	0
8514	0	1	1	0	0	0	0	0
8515	0	1	1	0	0	0	0	0
8516	0	1	1	0	0	0	0	0
8517	0	1	1	0	0	0	0	0
8518	0	1	1	0	0	0	0	0
8519	0	1	1	0	0	0	0	0
8520	0	1	1	0	0	0	0	0
8521	0	1	1	0	0	0	0	0
8522	0	1	1	0	0	0	0	0
8523	0	1	1	0	0	0	0	0
8524	0	1	1	0	0	0	0	0
8525	0	1	1	0	0	0	0	0
8526	0	1	1	0	0	0	0	0
8527	0	1	1	0	0	0	0	0
8528	0	1	1	0	0	0	0	0
8529	0	1	1	0	0	0	0	0
8530	0	1	1	0	0	0	0	0
8531	0	1	1	0	0	0	0	0
8532	0	1	1	0	0	0	0	0
8533	0	1	1	0	0	0	0	0
8534	0	1	1	0	0	0	0	0
8535	0	1	1	0	0	0	0	0
8536	0	1	1	0	0	0	0	0
8537	0	1	1	0	0	0	0	0
8538	0	1	1	0	0	0	0	0
8539	0	1	1	0	0	0	0	0
8540	0	1	1	0	0	0	0	0
8541	0	1	1	0	0	0	0	0
8542	0	1	1	0	0	0	0	0
8543	0	1	1	0	0	0	0	0
8544	0	1	1	0	0	0	0	0
8545	0	1	1	0	0	0	0	0
8546	0	1	1	0	0	0	0	0
8547	0	1	1	0	0	0	0	0
8548	0	1	1	0	0	0	0	0
8549	0	1	1	0	0	0	0	0
8550	0	1	1	0	0	0	0	0
8551	0	1	1	0	0	0	0	0
8552	0	1	1	0	0	0	0	0
8553	0	2	1	0	0	0	0	0
8554	0	2	1	0	0	0	0	0
8555	0	2	1	0	0	0	0	0
8556	0	2	1	0	0	0	0	0
8557	0	2	1	0	0	0	0	0
8558	0	2	1	0	0	0	0	0
8559	0	2	1	0	0	0	0	0
8560	0	2	1	0	0	0	0	0
8561	0	2	1	0	0	0	0	0
8562	0	2	1	0	0	0	0	0
8563	0	2	1	0	0	0	0	0
8564	0	2	1	0	0	0	0	0
8565	0	2	1	0	0	0	0	0
8566	0	2	1	0	0	0	0	0
8567	0	2	1	0	0	0	0	0
8568	0	2	1	0	0	0	0	0
8569	0	2	1	0	0	0	0	0
8570	0	2	1	0	0	0	0	0
8571	0	2	1	0	0	0	0	0
8572	0	2	1	0	0	0	0	0
8573	0	2	1	0	0	0	0	0
8574	0	2	1	0	0	0	0	0
8575	0	2	1	0	0	0	0	0
8576	0	2	1	0	0	0	0	0
8577	0	2	1	0	0	0	0	0
8578	0	2	1	0	0	0	0	0
8579	0	2	1	0	0	0	0	0
8580	0	2	1	0	0	0	0	0
8581	0	2	1	0	0	0	0	0
8582	0	2	1	0	0	0	0	0
8583	0	2	1	0	0	0	0	0
8584	0	2	1	0	0	0	0	0
8585	0	2	1	0	0	0	0	0
8586	0	2	1	0	0	0	0	0
8587	0	2	1	0	0	0	0	0
8588	0	2	1	0	0	0	0	0
8589	0	2	1	0	0	0	0	0
8590	0	2	1	0	0	0	0	0
8591	0	2	1	0	0	0	0	0
8592	0	2	1	0	0	0	0	0
8593	0	2	1	0	0	0	0	0
8594	0	2	1	0	0	0	0	0
8595	0	2	1	0	0	0	0	0
8596	0	2	1	0	0	0	0	0
8597	0	2	1	0	0	0	0	0
8598	0	2	1	0	0	0	0	0
8599	0	2	1	0	0	0	0	0
8600	0	2	1	0	0	0	0	0
8601	0	2	1	0	0	0	0	0
8602	0	2	1	0	0	0	0	0
8603	0	2	1	0	0	0	0	0
8604	0	2	1	0	0	0	0	0
8605	0	2	1	0	0	0	0	0
8606	0	2	1	0	0	0	0	0
8607	0	2	1	0	0	0	0	0
8608	0	2	1	0	0	0	0	0
8609	0	2	1	0	0	0	0	0
8610	0	2	1	0	0	0	0	0
8611	0	2	1	0	0	0	0	0
8612	0	2	1	0	0	0	0	0
8613	0	2	1	0	0	0	0	0
8614	0	2	1	0	0	0	0	0
8615	0	2	1	0	0	0	0	0
8616	0	2	1	0	0	0	0	0
8617	0	2	1	0	0	0	0	0
8618	0	2	1	0	0	0	0	0
8619	0	2	1	0	0	0	0	0
8620	0	2	1	0	0	0	0	0
8621	0	2	1	0	0	0	0	0
8622	0	2	1	0	0	0	0	0
8623	0	2	1	0	0	0	0	0
8624	0	2	1	0	0	0	0	0
8625	0	2	1	0	0	0	0	0
8626	0	2	1	0	0	0	0	0
8627	0	2	1	0	0	0	0	0
8628	0	2	1	0	0	0	0	0
8629	0	2	1	0	0	0	0	0
8630	0	2	1	0	0	0	0	0
8631	0	2	1	0	0	0	0	0
8632	0	2	1	0	0	0	0	0
8633	0	2	1	0	0	0	0	0
8634	0	2	1	0	0	0	0	0
8635	0	2	1	0	0	0	0	0
8636	0	2	1	0	0	0	0	0
8637	0	2	1	0	0	0	0	0
8638	0	2	1	0	0	0	0	0
8639	0	2	1	0	0	0	0	0
8640	0	2	1	0	0	0	0	0
8641	0	2	1	0	0	0	0	0
8642	0	2	1	0	0	0	0	0
8643	0	2	1	0	0	0	0	0
8644	0	2	1	0	0	0	0	0
8645	0	2	1	0	0	0	0	0
8646	0	2	1	0	0	0	0	0
8647	0	2	1	0	0	0	0	0
8648	0	2	1	0	0	0	0	0
8649	0	2	1	0	0	0	0	0
8650	0	2	1	0	0	0	0	0
8651	0	2	1	0	0	0	0	0
8652	0	2	1	0	0	0	0	0
8653	0	2	1	0	0	0	0	0
8654	0	2	1	0	0	0	0	0
8655	0	2	1	0	0	0	0	0
8656	0	2	1	0	0	0	0	0
8657	0	2	1	0	0	0	0	0
8658	0	2	1	0	0	0	0	0
8659	0	2	1	0	0	0	0	0
8660	0	2	1	0	0	0	0	0
8661	0	2	1	0	0	0	0	0
8662	0	2	1	0	0	0	0	0
8663	0	2	1	0	0	0	0	0
8664	0	2	1	0	0	0	0	0
8665	0	2	1	0	0	0	0	0
8666	0	2	1	0	0	0	0	0
8667	0	2	1	0	0	0	0	0
8668	0	2	1	0	0	0	0	0
8669	0	2	1	0	0	0	0	0
8670	0	2	1	0	0	0	0	0
8671	0	2	1	0	0	0	0	0
8672	0	2	1	0	0	0	0	0
8673	0	2	1	0	0	0	0	0
8674	0	2	1	0	0	0	0	0
8675	0	2	1	0	0	0	0	0
8676	0	2	1	0	0	0	0	0
8677	0	2	1	0	0	0	0	0
8678	0	2	1	0	0	0	0	0
8679	0	2	1	0	0	0	0	0
8680	0	2	1	0	0	0	0	0
8681	0	2	1	0	0	0	0	0
8682	0	2	1	0	0	0	0	0
8683	0	2	1	0	0	0	0	0
8684	0	2	1	0	0	0	0	0
8685	0	2	1	0	0	0	0	0
8686	0	2	1	0	0	0	0	0
8687	0	2	1	0	0	0	0	0
8688	0	2	1	0	0	0	0	0
8689	0	2	1	0	0	0	0	0
8690	0	2	1	0	0	0	0	0
8691	0	2	1	0	0	0	0	0
8692	0	2	1	0	0	0	0	0
8693	0	2	1	0	0	0	0	0
8694	0	2	1	0	0	0	0	0
8695	0	2	1	0	0	0	0	0
8696	0	2	1	0	0	0	0	0
8697	0	2	1	0	0	0	0	0
8698	0	2	1	0	0	0	0	0
8699	0	2	1	0	0	0	0	0
8700	0	2	1	0	0	0	0	0
8701	0	2	1	0	0	0	0	0
8702	0	2	1	0	0	0	0	0
8703	0	2	1	0	0	0	0	0
8704	0	2	1	0	0	0	0	0
8705	0	2	1	0	0	0	0	0
8706	0	2	1	0	0	0	0	0
8707	0	2	1	0	0	0	0	0
8708	0	2	1	0	0	0	0	0
8709	0	2	1	0	0	0	0	0
8710	0	2	1	0	0	0	0	0
8711	0	2	1	0	0	0	0	0
8712	0	2	1	0	0	0	0	0
8713	0	2	1	0	0	0	0	0
8714	0	2	1	0	0	0	0	0
8715	0	2	1	0	0	0	0	0
8716	0	2	1	0	0	0	0	0
8717	0	2	1	0	0	0	0	0
8718	0	2	1	0	0	0	0	0
8719	0	2	1	0	0	0	0	0
8720	0	2	1	0	0	0	0	0
8721	0	2	1	0	0	0	0	0
8722	0	2	1	0	0	0	0	0
8723	0	2	1	0	0	0	0	0
8724	0	2	1	0	0	0	0	0
8725	0	2	1	0	0	0	0	0
8726	0	2	1	0	0	0	0	0
8727	0	2	1	0	0	0	0	0
8728	0	2	1	0	0	0	0	0
8729	0	2	1	0	0	0	0	0
8730	0	2	1	0	0	0	0	0
8731	0	2	1	0	0	0	0	0
8732	0	2	1	0	0	0	0	0
8733	0	2	1	0	0	0	0	0
8734	0	2	1	0	0	0	0	0
8735	0	2	1	0	0	0	0	0
8736	0	2	1	0	0	0	0	0
8737	0	2	1	0	0	0	0	0
8738	0	2	1	0	0	0	0	0
8739	0	2	1	0	0	0	0	0
8740	0	2	1	0	0	0	0	0
8741	0	2	1	0	0	0	0	0
8742	0	2	1	0	0	0	0	0
8743	0	2	1	0	0	0	0	0
8744	0	2	1	0	0	0	0	0
8745	0	2	1	0	0	0	0	0
8746	0	2	1	0	0	0	0	0
8747	0	2	1	0	0	0	0	0
8748	0	2	1	0	0	0	0	0
8749	0	2	1	0	0	0	0	0
8750	0	2	1	0	0	0	0	0
8751	0	2	1	0	0	0	0	0
8752	0	2	1	0	0	0	0	0
8753	0	2	1	0	0	0	0	0
8754	0	2	1	0	0	0	0	0
8755	0	2	1	0	0	0	0	0
8756	0	2	1	0	0	0	0	0
8757	0	2	1	0	0	0	0	0
8758	0	2	1	0	0	0	0	0
8759	0	2	1	0	0	0	0	0
8760	0	2	1	0	0	0	0	0
8761	0	2	1	0	0	0	0	0
8762	0	2	1	0	0	0	0	0
8763	0	2	1	0	0	0	0	0
8764	0	2	1	0	0	0	0	0
8765	0	2	1	0	0	0	0	0
8766	0	2	1	0	0	0	0	0
8767	0	2	1	0	0	0	0	0
8768	0	2	1	0	0	0	0	0
8769	0	2	1	0	0	0	0	0
8770	0	2	1	0	0	0	0	0
8771	0	2	1	0	0	0	0	0
8772	0	2	1	0	0	0	0	0
8773	0	2	1	0	0	0	0	0
8774	0	2	1	0	0	0	0	0
8775	0	2	1	0	0	0	0	0
8776	0	2	1	0	0	0	0	0
8777	0	2	1	0	0	0	0	0
8778	0	2	1	0	0	0	0	0
8779	0	2	1	0	0	0	0	0
8780	0	2	1	0	0	0	0	0
8781	0	2	1	0	0	0	0	0
8782	0	2	1	0	0	0	0	0
8783	0	2	1	0	0	0	0	0
8784	0	2	1	0	0	0	0	0
8785	0	2	1	0	0	0	0	0
8786	0	2	1	0	0	0	0	0
8787	0	2	1	0	0	0	0	0
8788	0	2	1	0	0	0	0	0
8789	0	2	1	0	0	0	0	0
8790	0	2	1	0	0	0	0	0
8791	0	2	1	0	0	0	0	0
8792	0	2	1	0	0	0	0	0
8793	0	2	1	0	0	0	0	0
8794	0	2	1	0	0	0	0	0
8795	0	2	1	0	0	0	0	0
8796	0	2	1	0	0	0	0	0
8797	0	2	1	0	0	0	0	0
8798	0	2	1	0	0	0	0	0
8799	0	2	1	0	0	0	0	0
8800	0	2	1	0	0	0	0	0
8801	0	2	1	0	0	0	0	0
8802	0	2	1	0	0	0	0	0
8803	0	2	1	0	0	0	0	0
8804	0	2	1	0	0	0	0	0
8805	0	2	1	0	0	0	0	0
8806	0	2	1	0	0	0	0	0
8807	0	2	1	0	0	0	0	0
8808	0	2	1	0	0	0	0	0
8809	0	2	1	0	0	0	0	0
8810	0	2	1	0	0	0	0	0
8811	0	2	1	0	0	0	0	0
8812	0	2	1	0	0	0	0	0
8813	0	2	1	0	0	0	0	0
8814	0	2	1	0	0	0	0	0
8815	0	2	1	0	0	0	0	0
8816	0	2	1	0	0	0	0	0
8817	0	2	1	0	0	0	0	0
8818	0	2	1	0	0	0	0	0
8819	0	2	1	0	0	0	0	0
8820	0	2	1	0	0	0	0	0
8821	0	2	1	0	0	0	0	0
8822	0	2	1	0	0	0	0	0
8823	0	2	1	0	0	0	0	0
8824	0	2	1	0	0	0	0	0
8825	0	2	1	0	0	0	0	0
8826	0	2	1	0	0	0	0	0
8827	0	2	1	0	0	0	0	0
8828	0	2	1	0	0	0	0	0
8829	0	2	1	0	0	0	0	0
8830	0	2	1	0	0	0	0	0
8831	0	2	1	0	0	0	0	0
8832	0	2	1	0	0	0	0	0
8833	0	2	1	0	0	0	0	0
8834	0	2	1	0	0	0	0	0
8835	0	2	1	0	0	0	0	0
8836	0	2	1	0	0	0	0	0
8837	0	2	1	0	0	0	0	0
8838	0	2	1	0	0	0	0	0
8839	0	2	1	0	0	0	0	0
8840	0	2	1	0	0	0	0	0
8841	0	2	1	0	0	0	0	0
8842	0	2	1	0	0	0	0	0
8843	0	2	1	0	0	0	0	0
8844	0	2	1	1	1	1	1	1
8845	0	2	1	1	1	1	1	1
8846	0	2	1	1	1	1	1	1
8847	0	2	1	1	1	1	1	1
8848	0	2	1	1	1	1	1	1
8849	0	2	1	1	1	1	1	1
8850	0	2	1	1	1	1	1	1
8851	0	2	1	1	1	1	1	1
8852	0	2	1	1	1	1	1	1
8853	0	2	1	1	1	1	1	1
8854	0	2	1	1	1	1	1	1
8855	0	2	1	1	1	1	1	1
8856	0	2	1	1	1	1	1	1
8857	0	2	1	1	1	1	1	1
8858	0	2	1	1	1	1	1	1
8859	0	2	1	1	1	1	1	1
8860	0	2	1	1	1	1	1	1
8861	0	2	1	1	1	1	1	1
8862	0	2	1	1	1	1	1	1
8863	0	2	1	1	1	1	1	1
8864	0	2	1	1	1	1	1	1
8865	0	2	1	1	1	1	1	1
8866	0	2	1	1	1	1	1	1
8867	0	2	1	1	1	1	1	1
8868	0	2	1	1	1	1	1	1
8869	0	2	1	1	1	1	1	1
8870	0	2	1	1	1	1	1	1
8871	0	2	1	1	1	1	1	1
8872	0	2	1	1	1	1	1	1
8873	0	2	1	1	1	1	1	1
8874	0	2	1	1	1	1	1	1
8875	0	2	1	1	1	1	1	1
8876	0	2	1	1	1	1	1	1
8877	0	2	1	1	1	1	1	1
8878	0	2	1	1	1	1	1	1
8879	0	2	1	1	1	1	1	1
8880	0	2	1	1	1	1	1	1
8881	0	2	1	1	1	1	1	1
8882	0	2	1	1	1	1	1	1
8883	0	2	1	1	1	1	1	1
8884	0	2	1	1	1	1	1	1
8885	0	2	1	1	1	1	1	1
8886	0	2	1	1	1	1	1	1
8887	0	2	1	1	1	1	1	1
8888	0	2	1	1	1	1	1	1
8889	0	2	1	1	1	1	1	1
8890	0	2	1	1	1	1	1	1
8891	0	2	1	1	1	1	1	1
8892	0	2	1	1	1	1	1	1
8893	0	2	0	1	1	1	1	1
8894	0	2	0	1	1	1	1	1
8895	0	2	0	1	1	1	1	1
8896	0	2	0	1	1	1	1	1
8897	0	2	0	1	1	1	1	1
8898	0	2	0	1	1	1	1	1
8899	0	2	0	1	1	1	1	1
8900	0	2	0	1	1	1	1	1
8901	0	2	0	1	1	1	1	1
8902	0	2	0	1	1	1	1	1
8903	0	2	0	1	1	1	1	1
8904	0	2	0	1	1	1	1	1
8905	0	2	0	1	1	1	1	1
8906	0	2	0	1	1	1	1	1
8907	0	2	0	1	1	1	1	1
8908	0	2	0	1	1	1	1	1
8909	0	2	0	1	1	1	1	1
8910	0	2	0	1	1	1	1	1
8911	0	2	0	1	1	1	1	1
8912	0	2	0	1	1	1	1	1
8913	0	2	0	1	1	1	1	1
8914	0	2	0	1	1	1	1	1
8915	0	2	0	1	1	1	1	1
8916	0	2	0	1	1	1	1	1
8917	0	2	0	1	1	1	1	1
8918	0	2	0	1	1	1	1	1
8919	0	2	0	1	1	1	1	1
8920	0	2	0	1	1	1	1	1
8921	0	2	0	1	1	1	1	1
8922	0	2	0	1	1	1	1	1
8923	0	2	0	1	1	1	1	1
8924	0	2	0	2	2	2	2	2
8925	0	2	0	2	2	2	2	2
8926	0	2	0	2	2	2	2	2
8927	0	2	0	2	2	2	2	2
8928	0	2	0	2	2	2	2	2
8929	0	2	0	2	2	2	2	2
8930	0	2	0	2	2	2	2	2
8931	0	2	0	2	2	2	2	2
8932	0	2	0	2	2	2	2	2
8933	0	2	0	2	2	2	2	2
8934	0	2	0	2	2	2	2	2
8935	0	2	0	2	2	2	2	2
8936	0	2	0	2	2	2	2	2
8937	0	2	0	2	2	2	2	2
8938	0	2	0	2	2	2	2	2
8939	0	2	0	2	2	2	2	2
8940	0	2	0	2	2	2	2	2
8941	0	2	0	2	2	2	2	2
8942	0	2	0	2	2	2	2	2
8943	0	2	0	2	2	2	2	2
8944	0	2	0	2	2	2	2	2
8945	0	2	0	2	2	2	2	2
8946	0	2	0	2	2	2	2	2
8947	0	2	0	2	2	2	2	2
8948	0	2	0	2	2	2	2	2
8949	0	2	0	2	2	2	2	2
8950	0	2	0	2	2	2	2	2
8951	0	2	0	2	2	2	2	2
8952	0	2	0	2	2	2	2	2
8953	0	2	0	2	2	2	2	2
8954	0	2	0	2	2	2	2	2
8955	0	2	0	2	2	2	2	2
8956	0	2	0	2	2	2	2	2
8957	0	2	0	2	2	2	2	2
8958	0	2	0	2	2	2	2	2
8959	0	2	0	2	2	2	2	2
8960	0	2	0	2	2	2	2	2
8961	0	2	0	2	2	2	2	2
8962	0	2	0	2	2	2	2	2
8963	0	2	0	2	2	2	2	2
8964	0	2	0	2	2	2	2	2
8965	0	2	0	2	2	2	2	2
8966	0	2	0	2	2	2	2	2
8967	0	2	0	2	2	2	2	2
8968	0	2	0	2	2	2	2	2
8969	0	2	0	2	2	2	2	2
8970	0	2	0	2	2	2	2	2
8971	0	2	0	2	2	2	2	2
8972	0	2	0	2	2	2	2	2
8973	0	2	0	2	2	2	2	2
8974	0	2	0	2	2	2	2	2
8975	0	2	0	2	2	2	2	2
8976	0	2	0	2	2	2	2	2
8977	0	2	0	2	2	2	2	2
8978	0	2	0	2	2	2	2	2
8979	0	2	0	2	2	2	2	2
8980	0	2	0	2	2	2	2	2
8981	0	2	0	2	2	2	2	2
8982	0	2	0	2	2	2	2	2
8983	0	2	0	2	2	2	2	2
8984	0	2	0	2	2	2	2	2
8985	0	2	0	2	2	2	2	2
8986	0	2	0	2	2	2	2	2
8987	0	2	0	2	2	2	2	2
8988	0	2	0	2	2	2	2	2
8989	0	2	0	2	2	2	2	2
8990	0	2	0	2	2	2	2	2
8991	0	2	0	2	2	2	2	2
8992	0	2	0	2	2	2	2	2
8993	0	2	0	2	2	2	2	2
8994	0	2	0	2	2	2	2	2
8995	0	2	0	2	2	2	2	2
8996	0	2	0	2	2	2	2	2
8997	0	2	0	2	2	2	2	2
8998	0	2	0	2	2	2	2	2
8999	0	2	0	2	2	2	2	2
9000	0	2	0	2	2	2	2	2
9001	0	2	0	2	2	2	2	2
9002	0	2	0	2	2	2	2	2
9003	0	2	0	2	2	2	2	2
9004	0	2	0	2	2	2	2	2
9005	0	2	0	2	2	2	2	2
9006	0	2	0	2	2	2	2	2
9007	0	2	0	2	2	2	2	2
9008	0	2	0	2	2	2	2	2
9009	0	2	0	2	2	2	2	2
9010	0	2	0	2	2	2	2	2
9011	0	2	0	2	2	2	2	2
9012	0	2	0	2	2	2	2	2
9013	0	2	0	2	2	2	2	2
9014	0	2	0	2	2	2	2	2
9015	0	2	0	2	2	2	2	2
9016	0	2	0	2	2	2	2	2
9017	0	2	0	2	2	2	2	2
9018	0	2	0	2	2	2	2	2
9019	0	2	0	2	2	2	2	2
9020	0	2	0	2	2	2	2	2
9021	0	2	0	2	2	2	2	2
9022	0	2	0	2	2	2	2	2
9023	0	2	0	2	2	2	2	2
9024	0	2	0	2	2	2	2	2
9025	0	2	0	2	2	2	2	2
9026	0	2	0	2	2	2	2	2
9027	0	2	0	2	2	2	2	2
9028	0	2	0	2	2	2	2	2
9029	0	2	0	2	2	2	2	2
9030	0	2	0	2	2	2	2	2
9031	0	2	0	2	2	2	2	2
9032	0	2	0	2	2	2	2	2
9033	0	2	0	2	2	2	2	2
9034	0	2	0	3	3	3	3	3
9035	0	2	0	3	3	3	3	3
9036	0	2	0	3	3	3	3	3
9037	0	2	0	3	3	3	3	3
9038	0	2	0	3	3	3	3	3
9039	0	2	0	3	3	3	3	3
9040	0	2	0	3	3	3	3	3
9041	0	2	0	3	3	3	3	3
9042	0	2	0	3	3	3	3	3
9043	0	2	0	3	3	3	3	3
9044	0	2	0	3	3	3	3	3
9045	0	2	0	3	3	3	3	3
9046	0	2	0	3	3	3	3	3
9047	0	2	0	3	3	3	3	3
9048	0	2	0	3	3	3	3	3
9049	0	2	0	3	3	3	3	3
9050	0	2	0	3	3	3	3	3
9051	0	2	0	3	3	3	3	3
9052	0	2	0	3	3	3	3	3
9053	0	2	0	3	3	3	3	3
9054	0	2	0	3	3	3	3	3
9055	0	2	0	3	3	3	3	3
9056	0	2	0	3	3	3	3	3
9057	0	2	0	3	3	3	3	3
9058	0	2	0	3	3	3	3	3
9059	0	2	0	3	3	3	3	3
9060	0	2	0	3	3	3	3	3
9061	0	2	0	3	3	3	3	3
9062	0	2	0	3	3	3	3	3
9063	0	2	0	3	3	3	3	3
9064	0	2	0	3	3	3	3	3
9065	0	2	0	3	3	3	3	3
9066	0	2	0	3	3	3	3	3
9067	0	2	0	3	3	3	3	3
9068	0	2	0	3	3	3	3	3
9069	0	2	0	3	3	3	3	3
9070	0	2	0	3	3	3	3	3
9071	0	2	0	3	3	3	3	3
9072	0	2	0	3	3	3	3	3
9073	0	2	0	3	3	3	3	3
9074	0	2	0	3	3	3	3	3
9075	0	2	0	3	3	3	3	3
9076	0	2	0	3	3	3	3	3
9077	0	2	0	3	3	3	3	3
9078	0	2	0	3	3	3	3	3
9079	0	2	0	3	3	3	3	3
9080	0	2	0	3	3	3	3	3
9081	0	2	0	3	3	3	3	3
9082	0	2	0	3	3	3	3	3
9083	0	2	0	3	3	3	3	3
9084	0	2	0	3	3	3	3	3
9085	0	2	0	3	3	3	3	3
9086	0	2	0	3	3	3	3	3
9087	0	2	0	3	3	3	3	3
9088	0	2	0	3	3	3	3	3
9089	0	2	0	3	3	3	3	3
9090	0	2	0	3	3	3	3	3
9091	0	2	0	3	3	3	3	3
9092	0	2	0	3	3	3	3	3
9093	0	2	0	3	3	3	3	3
9094	0	2	0	3	3	3	3	3
9095	0	2	0	3	3	3	3	3
9096	0	2	0	3	3	3	3	3
9097	0	2	0	3	3	3	3	3
9098	0	2	0	3	3	3	3	3
9099	0	2	0	3	3	3	3	3
9100	0	2	0	3	3	3	3	3
9101	0	2	0	3	3	3	3	3
9102	0	2	0	3	3	3	3	3
9103	0	2	0	3	3	3	3	3
9104	0	2	0	3	3	3	3	3
9105	0	2	0	3	3	3	3	3
9106	0	2	0	3	3	3	3	3
9107	0	2	0	3	3	3	3	3
9108	0	2	0	3	3	3	3	3
9109	0	2	0	3	3	3	3	3
9110	0	2	0	3	3	3	3	3
9111	0	2	0	3	3	3	3	3
9112	0	2	0	3	3	3	3	3
9113	0	2	0	3	3	3	3	3
9114	0	2	0	3	3	3	3	3
9115	0	2	0	3	3	3	3	3
9116	0	2	0	3	3	3	3	3
9117	0	2	0	3	3	3	3	3
9118	0	2	0	3	3	3	3	3
9119	0	2	0	3	3	3	3	3
9120	0	2	0	3	3	3	3	3
9121	0	2	0	3	3	3	3	3
9122	0	2	0	3	3	3	3	3
9123	0	2	0	3	3	3	3	3
9124	0	2	0	3	3	3	3	3
9125	0	2	0	3	3	3	3	3
9126	0	2	0	3	3	3	3	3
9127	0	2	0	3	3	3	3	3
9128	0	2	0	3	3	3	3	3
9129	0	2	0	3	3	3	3	3
9130	0	2	0	3	3	3	3	3
9131	0	2	0	3	3	3	3	3
9132	0	2	0	3	3	3	3	3
9133	0	2	0	3	3	3	3	3
9134	0	2	0	3	3	3	3	3
9135	0	2	0	3	3	3	3	3
9136	0	2	0	3	3	3	3	3
9137	0	2	0	3	3	3	3	3
9138	0	2	0	3	3	3	3	3
9139	0	2	0	3	3	3	3	3
9140	0	2	0	3	3	3	3	3
9141	0	2	0	3	3	3	3	3
9142	0	2	0	3	3	3	3	3
9143	0	2	0	3	3	3	3	3
9144	0	2	0	3	3	3	3	3
9145	0	2	0	3	3	3	3	3
9146	0	2	0	3	3	3	3	3
9147	0	2	0	3	3	3	3	3
9148	0	2	0	3	3	3	3	3
9149	0	2	0	3	3	3	3	3
9150	0	2	0	3	3	3	3	3
9151	0	2	0	3	3	3	3	3
9152	0	2	0	3	3	3	3	3
9153	0	2	0	3	3	3	3	3
9154	0	2	0	3	3	3	3	3
9155	0	2	0	3	3	3	3	3
9156	0	2	0	3	3	3	3	3
9157	0	2	0	3	3	3	3	3
9158	0	2	0	3	3	3	3	3
9159	0	2	0	3	3	3	3	3
9160	0	2	0	3	3	3	3	3
9161	0	2	0	3	3	3	3	3
9162	0	2	0	3	3	3	3	3
9163	0	2	0	3	3	3	3	3
9164	0	2	0	3	3	3	3	3
9165	0	2	0	3	3	3	3	3
9166	0	2	0	3	3	3	3	3
9167	0	2	0	3	3	3	3	3
9168	0	2	0	3	3	3	3	3
9169	0	2	0	3	3	3	3	3
9170	0	2	0	3	3	3	3	3
9171	0	2	0	3	3	3	3	3
9172	0	2	0	3	3	3	3	3
9173	0	2	0	3	3	3	3	3
9174	0	2	0	3	3	3	3	3
9175	0	2	0	3	3	3	3	3
9176	0	2	0	3	3	3	3	3
9177	0	2	0	3	3	3	3	3
9178	0	2	0	3	3	3	3	3
9179	0	2	0	3	3	3	3	3
9180	0	2	0	3	3	3	3	3
9181	0	2	0	3	3	3	3	3
9182	0	2	0	3	3	3	3	3
9183	0	2	0	3	3	3	3	3
9184	0	2	0	3	3	3	3	3
9185	0	2	0	3	3	3	3	3
9186	0	2	0	3	3	3	3	3
9187	0	2	0	3	3	3	3	3
9188	0	2	0	3	3	3	3	3
9189	0	2	0	3	3	3	3	3
9190	0	2	0	3	3	3	3	3
9191	0	2	0	3	3	3	3	3
9192	0	2	0	3	3	3	3	3
9193	0	2	0	3	3	3	3	3
9194	0	2	0	3	3	3	3	3
9195	0	2	0	3	3	3	3	3
9196	0	2	0	3	3	3	3	3
9197	0	2	0	3	3	3	3	3
9198	0	2	0	3	3	3	3	3
9199	0	2	0	3	3	3	3	3
9200	0	2	0	3	3	3	3	3
9201	0	2	0	3	3	3	3	3
9202	0	2	0	3	3	3	3	3
9203	0	2	0	3	3	3	3	3
9204	0	2	0	3	3	3	3	3
9205	0	2	0	3	3	3	3	3
9206	0	2	0	3	3	3	3	3
9207	0	2	0	3	3	3	3	3
9208	0	2	0	3	3	3	3	3
9209	0	2	0	3	3	3	3	3
9210	0	2	0	3	3	3	3	3
9211	0	2	0	3	3	3	3	3
9212	0	2	0	3	3	3	3	3
9213	0	2	0	3	3	3	3	3
9214	0	2	0	3	3	3	3	3
9215	0	2	0	3	3	3	3	3
9216	0	2	0	3	3	3	3	3
9217	0	2	0	3	3	3	3	3
9218	0	2	0	3	3	3	3	3
9219	0	2	0	3	3	3	3	3
9220	0	2	0	3	3	3	3	3
9221	0	2	0	3	3	3	3	3
9222	0	2	0	3	3	3	3	3
9223	0	2	0	3	3	3	3	3
9224	0	2	0	3	3	3	3	3
9225	0	2	0	3	3	3	3	3
9226	0	2	0	3	3	3	3	3
9227	0	2	0	3	3	3	3	3
9228	0	2	0	3	3	3	3	3
9229	0	2	0	3	3	3	3	3
9230	0	2	0	3	3	3	3	3
9231	0	2	0	3	3	3	3	3
9232	0	2	0	3	3	3	3	3
9233	0	2	0	3	3	3	3	3
9234	0	2	0	3	3	3	3	3
9235	0	2	0	3	3	3	3	3
9236	0	2	0	3	3	3	3	3
9237	0	2	0	3	3	3	3	3
9238	0	2	0	3	3	3	3	3
9239	0	2	0	3	3	3	3	3
9240	0	2	0	3	3	3	3	3
9241	0	2	0	3	3	3	3	3
9242	0	2	0	3	3	3	3	3
9243	0	2	0	3	3	3	3	3
9244	0	2	0	3	3	3	3	3
9245	0	2	0	3	3	3	3	3
9246	0	2	0	3	3	3	3	3
9247	0	2	0	3	3	3	3	3
9248	0	2	0	3	3	3	3	3
9249	0	2	0	3	3	3	3	3
9250	0	2	0	3	3	3	3	3
9251	0	2	0	3	3	3	3	3
9252	0	2	0	3	3	3	3	3
9253	0	2	0	3	3	3	3	3
9254	0	2	0	3	3	3	3	3
9255	0	2	0	3	3	3	3	3
9256	0	2	0	3	3	3	3	3
9257	0	2	0	3	3	3	3	3
9258	0	2	0	3	3	3	3	3
9259	0	2	0	3	3	3	3	3
9260	0	2	0	3	3	3	3	3
9261	0	2	0	3	3	3	3	3
9262	0	2	0	3	3	3	3	3
9263	0	2	0	3	3	3	3	3
9264	0	2	0	3	3	3	3	3
9265	0	2	0	3	3	3	3	3
9266	0	2	0	3	3	3	3	3
9267	0	2	0	3	3	3	3	3
9268	0	2	0	3	3	3	3	3
9269	0	2	0	3	3	3	3	3
9270	0	2	0	3	3	3	3	3
9271	0	2	0	3	3	3	3	3
9272	0	2	0	3	3	3	3	3
9273	0	2	0	3	3	3	3	3
9274	0	2	0	3	3	3	3	3
9275	0	2	0	3	3	3	3	3
9276	0	2	0	3	3	3	3	3
9277	0	2	0	3	3	3	3	3
9278	0	2	0	3	3	3	3	3
9279	0	2	0	3	3	3	3	3
9280	0	2	0	3	3	3	3	3
9281	0	2	0	3	3	3	3	3
9282	0	2	0	3	3	3	3	3
9283	0	2	0	3	3	3	3	3
9284	0	2	0	3	3	3	3	3
9285	0	2	0	3	3	3	3	3
9286	0	2	0	3	3	3	3	3
9287	0	2	0	3	3	3	3	3
9288	0	2	0	3	3	3	3	3
9289	0	2	0	3	3	3	3	3
9290	0	2	0	3	3	3	3	3
9291	0	2	0	3	3	3	3	3
9292	0	2	0	3	3	3	3	3
9293	0	2	0	3	3	3	3	3
9294	0	2	0	3	3	3	3	3
9295	0	2	0	3	3	3	3	3
9296	0	2	0	3	3	3	3	3
9297	0	2	0	3	3	3	3	3
9298	0	2	0	3	3	3	3	3
9299	0	2	0	3	3	3	3	3
9300	0	2	0	3	3	3	3	3
9301	0	2	0	3	3	3	3	3
9302	0	2	0	3	3	3	3	3
9303	0	2	0	3	3	3	3	3
9304	0	2	0	3	3	3	3	3
9305	0	2	0	3	3	3	3	3
9306	0	2	0	3	3	3	3	3
9307	0	2	0	3	3	3	3	3
9308	0	2	0	3	3	3	3	3
9309	0	2	0	3	3	3	3	3
9310	0	2	0	3	3	3	3	3
9311	0	2	0	3	3	3	3	3
9312	0	2	0	3	3	3	3	3
9313	0	2	0	3	3	3	3	3
9314	0	2	0	3	3	3	3	3
9315	0	2	0	3	3	3	3	3
9316	0	2	0	3	3	3	3	3
9317	0	2	0	3	3	3	3	3
9318	0	2	0	3	3	3	3	3
9319	0	2	0	3	3	3	3	3
9320	0	2	0	3	3	3	3	3
9321	0	2	0	3	3	3	3	3
9322	0	2	0	3	3	3	3	3
9323	0	2	0	3	3	3	3	3
9324	0	2	0	3	3	3	3	3
9325	0	2	0	3	3	3	3	3
9326	0	2	0	3	3	3	3	3
9327	0	2	0	3	3	3	3	3
9328	0	2	0	3	3	3	3	3
9329	0	2	0	3	3	3	3	3
9330	0	2	0	3	3	3	3	3
9331	0	2	0	3	3	3	3	3
9332	0	2	0	3	3	3	3	3
9333	0	2	0	3	3	3	3	3
9334	0	2	0	3	3	3	3	3
9335	0	2	0	3	3	3	3	3
9336	0	2	0	3	3	3	3	3
9337	0	2	0	3	3	3	3	3
9338	0	2	0	3	3	3	3	3
9339	0	2	0	3	3	3	3	3
9340	0	2	0	3	3	3	3	3
9341	0	2	0	3	3	3	3	3
9342	0	2	0	3	3	3	3	3
9343	0	2	0	3	3	3	3	3
9344	0	2	0	3	3	3	3	3
9345	0	2	0	3	3	3	3	3
9346	0	2	0	3	3	3	3	3
9347	0	2	0	3	3	3	3	3
9348	0	2	0	3	3	3	3	3
9349	0	2	0	3	3	3	3	3
9350	0	2	0	3	3	3	3	3
9351	0	2	0	3	3	3	3	3
9352	0	2	0	3	3	3	3	3
9353	0	2	0	3	3	3	3	3
9354	0	2	0	3	3	3	3	3
9355	0	2	0	3	3	3	3	3
9356	0	2	0	3	3	3	3	3
9357	0	2	0	3	3	3	3	3
9358	0	2	0	3	3	3	3	3
9359	0	2	0	3	3	3	3	3
9360	0	2	0	3	3	3	3	3
9361	0	2	0	3	3	3	3	3
9362	0	2	0	3	3	3	3	3
9363	0	2	0	3	3	3	3	3
9364	0	2	0	3	3	3	3	3
9365	0	2	0	3	3	3	3	3
9366	0	2	0	4	3	3	3	4
9367	0	2	0	4	3	3	3	4
9368	0	2	0	4	3	3	3	4
9369	0	2	0	4	3	3	3	4
9370	0	2	0	4	3	3	3	4
9371	0	2	0	4	3	3	3	4
9372	0	2	0	4	3	3	3	4
9373	0	2	0	4	3	3	3	4
9374	0	2	0	4	3	3	3	4
9375	0	2	0	4	3	3	3	4
9376	0	2	0	4	3	3	3	4
9377	0	2	0	4	3	3	3	4
9378	0	2	0	4	3	3	3	4
9379	0	2	0	4	3	3	3	4
9380	0	2	0	4	3	3	3	4
9381	0	2	0	4	3	3	3	4
9382	0	2	0	4	3	3	3	4
9383	0	2	0	4	3	3	3	4
9384	0	2	0	4	3	3	3	4
9385	0	2	0	4	3	3	3	4
9386	0	2	0	4	3	3	3	4
9387	0	2	0	4	3	3	3	4
9388	0	2	0	4	3	3	3	4
9389	0	2	0	4	3	3	3	4
9390	0	2	0	4	3	3	3	4
9391	0	2	0	4	3	3	3	4
9392	0	2	0	4	3	3	3	4
9393	0	2	0	4	3	3	3	4
9394	0	2	0	4	3	3	3	4
9395	0	2	0	4	3	3	3	4
9396	0	2	0	4	3	3	3	4
9397	0	2	0	4	3	3	3	4
9398	0	2	0	4	3	3	3	4
9399	0	2	0	4	3	3	3	4
9400	0	2	0	4	3	3	3	4
9401	0	2	0	4	3	3	3	4
9402	0	2	0	4	3	3	3	4
9403	0	2	0	4	3	3	3	4
9404	0	2	0	4	3	3	3	4
9405	0	2	0	4	3	3	3	4
9406	0	2	0	4	3	3	3	4
9407	0	2	0	4	3	3	3	4
9408	0	2	0	4	3	3	3	4
9409	0	2	0	4	3	3	3	4
9410	0	2	0	4	3	3	3	4
9411	0	2	0	4	3	3	3	4
9412	0	2	0	4	3	3	3	4
9413	0	2	0	4	3	3	3	4
9414	0	2	0	4	3	3	3	4
9415	0	2	0	4	3	3	3	4
9416	0	2	0	4	3	3	3	4
9417	0	2	0	4	3	3	3	4
9418	0	2	0	4	3	3	3	4
9419	0	2	0	4	3	3	3	4
9420	0	2	0	4	3	3	3	4
9421	0	2	0	4	3	3	3	4
9422	0	2	0	4	3	3	3	4
9423	0	2	0	4	3	3	3	4
9424	0	2	0	4	3	3	3	4
9425	0	2	0	4	3	3	3	4
9426	0	2	0	4	3	3	3	4
9427	0	2	0	4	3	3	3	4
9428	0	2	0	4	3	3	3	4
9429	0	2	0	4	3	3	3	4
9430	0	2	0	4	3	3	3	4
9431	0	2	0	4	3	3	3	4
9432	0	2	0	4	3	3	3	4
9433	0	2	0	4	3	3	3	4
9434	0	2	0	4	3	3	3	4
9435	0	2	0	4	3	3	3	4
9436	0	2	0	4	3	3	3	4
9437	0	2	0	4	3	3	3	4
9438	0	2	0	4	3	3	3	4
9439	0	2	0	4	3	3	3	4
9440	0	2	0	4	3	3	3	4
9441	0	2	0	4	3	3	3	4
9442	0	2	0	4	3	3	3	4
9443	0	2	0	4	3	3	3	4
9444	0	2	0	4	3	3	3	4
9445	0	2	0	4	3	3	3	4
9446	0	2	0	4	3	3	3	4
9447	0	2	0	4	3	3	3	4
9448	0	2	0	4	3	3	3	4
9449	0	2	0	4	3	3	3	4
9450	0	2	0	4	3	3	3	4
9451	0	2	0	4	3	3	3	4
9452	0	2	0	4	3	3	3	4
9453	0	2	0	4	3	3	3	4
9454	0	2	0	4	3	3	3	4
9455	0	2	0	4	3	3	3	4
9456	0	2	0	4	3	3	3	4
9457	0	2	0	4	3	3	3	4
9458	0	2	0	4	3	3	3	4
9459	0	2	0	4	3	3	3	4
9460	0	2	0	4	3	3	3	4
9461	0	2	0	4	3	3	3	4
9462	0	2	0	4	3	3	3	4
9463	0	2	0	4	3	3	3	4
9464	0	2	0	4	3	3	3	4
9465	0	2	0	4	3	3	3	4
9466	0	2	0	4	3	3	3	4
9467	0	2	0	4	3	3	3	4
9468	0	2	0	4	3	3	3	4
9469	0	2	0	4	3	3	3	4
9470	0	2	0	4	3	3	3	4
9471	0	2	0	4	3	3	3	4
9472	0	2	0	4	3	3	3	4
9473	0	2	0	4	3	3	3	4
9474	0	2	0	4	3	3	3	4
9475	0	2	0	4	3	3	3	4
9476	0	2	0	4	3	3	3	4
9477	0	2	0	4	3	3	3	4
9478	0	2	0	4	3	3	3	4
9479	0	2	0	4	3	3	3	4
9480	0	2	0	4	3	3	3	4
9481	0	2	0	4	3	3	3	4
9482	0	2	0	4	3	3	3	4
9483	0	2	0	4	3	3	3	4
9484	0	2	0	4	3	3	3	4
9485	0	2	0	4	3	3	3	4
9486	0	1	0	4	3	3	3	4
9487	0	1	0	4	3	3	3	4
9488	0	1	0	4	3	3	3	4
9489	0	1	0	4	3	3	3	4
9490	0	1	0	4	3	3	3	4
9491	0	1	0	4	3	3	3	4
9492	0	1	0	4	3	3	3	4
9493	0	1	0	4	3	3	3	4
9494	0	1	0	4	3	3	3	4
9495	0	1	0	4	3	3	3	4
9496	0	1	0	4	3	3	3	4
9497	0	1	0	4	3	3	3	4
9498	0	1	0	4	3	3	3	4
9499	0	1	0	4	3	3	3	4
9500	0	1	0	4	3	3	3	4
9501	0	1	0	4	3	3	3	4
9502	0	1	0	4	3	3	3	4
9503	0	1	0	4	3	3	3	4
9504	0	1	0	4	3	3	3	4
9505	0	1	0	4	3	3	3	4
9506	0	1	0	4	3	3	3	4
9507	0	1	0	4	3	3	3	4
9508	0	1	0	4	3	3	3	4
9509	0	1	0	4	3	3	3	4
9510	0	1	0	4	3	3	3	4
9511	0	1	0	4	3	3	3	4
9512	0	1	0	4	3	3	3	4
9513	0	1	0	4	3	3	3	4
9514	0	1	0	4	3	3	3	4
9515	0	1	0	4	3	3	3	4
9516	0	1	0	4	3	3	3	4
9517	0	1	0	4	3	3	3	4
9518	0	1	0	4	3	3	3	4
9519	0	1	0	4	3	3	3	4
9520	0	1	0	4	3	3	3	4
9521	0	1	0	4	3	3	3	4
9522	0	1	0	4	3	3	3	4
9523	0	1	0	4	3	3	3	4
9524	0	1	0	4	3	3	3	4
9525	0	1	0	4	3	3	3	4
9526	0	1	0	4	3	3	3	4
9527	0	1	0	4	3	3	3	4
9528	0	1	0	4	3	3	3	4
9529	0	2	1	5	4	4	4	5
9530	0	2	1	5	4	4	4	5
9531	0	2	1	5	4	4	4	5
9532	0	2	1	5	4	4	4	5
9533	0	2	1	5	4	4	4	5
9534	0	2	1	5	4	4	4	5
9535	0	2	1	5	4	4	4	5
9536	0	2	1	5	4	4	4	5
9537	0	2	1	5	4	4	4	5
9538	0	2	1	5	4	4	4	5
9539	0	2	1	5	4	4	4	5
9540	0	2	1	5	4	4	4	5
9541	0	2	1	5	4	4	4	5
9542	0	2	1	5	4	4	4	5
9543	0	2	1	5	4	4	4	5
9544	0	2	1	5	4	4	4	5
9545	0	2	1	5	4	4	4	5
9546	0	2	1	5	4	4	4	5
9547	0	2	1	5	4	4	4	5
9548	0	2	1	5	4	4	4	5
9549	0	2	1	5	4	4	4	5
9550	0	2	1	5	4	4	4	5
9551	0	2	1	5	4	4	4	5
9552	0	2	1	5	4	4	4	5
9553	0	1	1	5	4	4	4	5
9554	0	1	1	5	4	4	4	5
9555	0	1	1	5	4	4	4	5
9556	0	1	1	5	4	4	4	5
9557	0	1	1	5	4	4	4	5
9558	0	1	1	5	4	4	4	5
9559	0	1	1	5	4	4	4	5
9560	0	1	1	5	4	4	4	5
9561	0	1	1	5	4	4	4	5
9562	0	1	1	5	4	4	4	5
9563	0	1	1	5	4	4	4	5
9564	0	1	1	5	4	4	4	5
9565	0	1	1	5	4	4	4	5
9566	0	1	1	5	4	4	4	5
9567	0	1	1	5	4	4	4	5
9568	0	1	1	5	4	4	4	5
9569	0	1	1	5	4	4	4	5
9570	0	1	1	5	4	4	4	5
9571	0	1	1	5	4	4	4	5
9572	0	1	1	5	4	4	4	5
9573	0	1	1	5	4	4	4	5
9574	0	1	1	5	4	4	4	5
9575	0	1	1	5	4	4	4	5
9576	0	1	1	5	4	4	4	5
9577	0	1	1	5	4	4	4	5
9578	0	1	1	5	4	4	4	5
9579	0	1	1	5	4	4	4	5
9580	0	1	1	5	4	4	4	5
9581	0	1	1	5	4	4	4	5
9582	0	1	1	5	4	4	4	5
9583	0	1	1	5	4	4	4	5
9584	0	1	1	5	4	4	4	5
9585	0	1	1	5	4	4	4	5
9586	0	1	1	5	4	4	4	5
9587	0	1	1	5	4	4	4	5
9588	0	1	1	5	4	4	4	5
9589	0	1	1	5	4	4	4	5
9590	0	1	1	5	4	4	4	5
9591	0	1	1	5	4	4	4	5
9592	0	1	1	5	4	4	4	5
9593	0	1	1	5	4	4	4	5
9594	0	1	1	5	4	4	4	5
9595	0	1	1	5	4	4	4	5
9596	0	1	1	5	4	4	4	5
9597	0	1	1	5	4	4	4	5
9598	0	1	1	5	4	4	4	5
9599	0	1	1	5	4	4	4	5
9600	0	1	1	5	4	4	4	5
9601	0	1	1	5	4	4	4	5
9602	0	1	1	5	4	4	4	5
9603	0	1	1	5	4	4	4	5
9604	0	1	1	5	4	4	4	5
9605	0	1	1	5	4	4	4	5
9606	0	1	1	5	4	4	4	5
9607	0	1	1	5	4	4	4	5
9608	0	1	1	5	4	4	4	5
9609	0	1	1	5	4	4	4	5
9610	0	1	1	5	4	4	4	5
9611	0	1	1	5	4	4	4	5
9612	0	1	1	5	4	4	4	5
9613	0	1	1	5	4	4	4	5
9614	0	1	1	5	4	4	4	5
9615	0	1	1	5	4	4	4	5
9616	0	1	1	5	4	4	4	5
9617	0	1	1	5	4	4	4	5
9618	0	1	1	5	4	4	4	5
9619	0	1	1	5	4	4	4	5
9620	0	1	1	5	4	4	4	5
9621	0	1	1	5	4	4	4	5
9622	0	1	1	5	4	4	4	5
9623	0	1	1	5	4	4	4	5
9624	0	1	1	5	4	4	4	5
9625	0	1	1	5	4	4	4	5
9626	0	1	1	5	4	4	4	5
9627	0	1	1	5	4	4	4	5
9628	0	1	1	5	4	4	4	5
9629	0	1	1	5	4	4	4	5
9630	0	1	1	5	4	4	4	5
9631	0	1	1	5	4	4	4	5
9632	0	1	1	5	4	4	4	5
9633	0	1	1	5	4	4	4	5
9634	0	1	1	5	4	4	4	5
9635	0	1	1	5	4	4	4	5
9636	0	1	1	5	4	4	4	5
9637	0	1	1	5	4	4	4	5
9638	0	1	1	5	4	4	4	5
9639	0	1	1	5	4	4	4	5
9640	0	1	1	5	4	4	4	5
9641	0	1	1	5	4	4	4	5
9642	0	1	1	5	4	4	4	5
9643	0	1	1	5	4	4	4	5
9644	0	1	1	5	4	4	4	5
9645	0	1	1	5	4	4	4	5
9646	0	1	1	5	4	4	4	5
9647	0	1	1	5	4	4	4	5
9648	0	1	1	5	4	4	4	5
9649	0	1	1	5	4	4	4	5
9650	0	1	1	5	4	4	4	5
9651	0	1	1	5	4	4	4	5
9652	0	1	1	5	4	4	4	5
9653	0	1	1	5	4	4	4	5
9654	0	1	1	5	4	4	4	5
9655	0	1	1	5	4	4	4	5
9656	0	1	1	5	4	4	4	5
9657	0	1	1	5	4	4	4	5
9658	0	1	1	5	4	4	4	5
9659	0	1	1	5	4	4	4	5
9660	0	1	1	5	4	4	4	5
9661	0	1	1	5	4	4	4	5
9662	0	1	1	5	4	4	4	5
9663	0	1	1	5	4	4	4	5
9664	0	1	1	5	4	4	4	5
9665	0	1	1	5	4	4	4	5
9666	0	1	1	5	4	4	4	5
9667	0	1	1	5	4	4	4	5
9668	0	1	1	5	4	4	4	5
9669	0	1	1	5	4	4	4	5
9670	0	1	1	5	4	4	4	5
9671	0	1	1	5	4	4	4	5
9672	0	1	1	5	4	4	4	5
9673	0	1	1	5	4	4	4	5
9674	0	1	1	5	4	4	4	5
9675	0	1	1	5	4	4	4	5
9676	0	1	1	5	4	4	4	5
9677	0	1	1	5	4	4	4	5
9678	0	1	1	5	4	4	4	5
9679	0	1	1	5	4	4	4	5
9680	0	1	1	5	4	4	4	5
9681	0	1	1	5	4	4	4	5
9682	0	1	1	5	4	4	4	5
9683	0	1	1	5	4	4	4	5
9684	0	1	1	5	4	4	4	5
9685	0	1	1	5	4	4	4	5
9686	0	1	1	5	4	4	4	5
9687	0	1	1	5	4	4	4	5
9688	0	1	1	5	4	4	4	5
9689	0	1	1	5	4	4	4	5
9690	0	1	1	5	4	4	4	5
9691	0	1	1	5	4	4	4	5
9692	0	1	1	5	4	4	4	5
9693	0	1	1	5	4	4	4	5
9694	0	1	1	5	4	4	4	5
9695	0	1	1	5	4	4	4	5
9696	0	1	1	5	4	4	4	5
9697	0	1	1	5	4	4	4	5
9698	0	1	1	6	5	5	5	6
9699	0	1	1	6	5	5	5	6
9700	0	1	1	6	5	5	5	6
9701	0	1	1	6	5	5	5	6
9702	0	1	1	6	5	5	5	6
9703	0	1	1	6	5	5	5	6
9704	0	1	1	6	5	5	5	6
9705	0	1	1	6	5	5	5	6
9706	0	1	1	6	5	5	5	6
9707	0	1	1	6	5	5	5	6
9708	0	1	1	6	5	5	5	6
9709	0	1	1	6	5	5	5	6
9710	0	1	1	6	5	5	5	6
9711	0	1	1	6	5	5	5	6
9712	0	1	1	6	5	5	5	6
9713	0	1	1	6	5	5	5	6
9714	0	1	1	6	5	5	5	6
9715	0	1	1	6	5	5	5	6
9716	0	1	1	6	5	5	5	6
9717	0	1	1	6	5	5	5	6
9718	0	1	1	6	5	5	5	6
9719	0	1	1	6	5	5	5	6
9720	0	1	1	6	5	5	5	6
9721	0	1	1	6	5	5	5	6
9722	0	1	1	6	5	5	5	6
9723	0	1	1	6	5	5	5	6
9724	0	1	1	6	5	5	5	6
9725	0	1	1	6	5	5	5	6
9726	0	1	1	6	5	5	5	6
9727	0	1	1	6	5	5	5	6
9728	0	1	1	6	5	5	5	6
9729	0	1	1	6	5	5	5	6
9730	0	1	1	6	5	5	5	6
9731	0	1	1	6	5	5	5	6
9732	0	1	1	6	5	5	5	6
9733	0	1	1	6	5	5	5	6
9734	0	1	1	6	5	5	5	6
9735	0	1	1	6	5	5	5	6
9736	0	1	1	6	5	5	5	6
9737	0	1	1	6	5	5	5	6
9738	0	1	1	6	5	5	5	6
9739	0	1	1	6	5	5	5	6
9740	0	1	1	6	5	5	5	6
9741	0	1	1	6	5	5	5	6
9742	0	1	1	6	5	5	5	6
9743	0	1	1	6	5	5	5	6
9744	0	1	1	6	5	5	5	6
9745	0	1	1	6	5	5	5	6
9746	0	1	1	6	5	5	5	6
9747	0	1	1	6	5	5	5	6
9748	0	1	1	6	5	5	5	6
9749	0	1	1	6	5	5	5	6
9750	0	1	1	6	5	5	5	6
9751	0	1	1	6	5	5	5	6
9752	0	1	1	6	5	5	5	6
9753	0	1	1	6	5	5	5	6
9754	0	1	1	6	5	5	5	6
9755	0	1	1	6	5	5	5	6
9756	0	1	1	6	5	5	5	6
9757	0	1	1	6	5	5	5	6
9758	0	1	1	6	5	5	5	6
9759	0	1	1	6	5	5	5	6
9760	0	1	1	6	5	5	5	6
9761	0	1	1	6	5	5	5	6
9762	0	1	1	6	5	5	5	6
9763	0	1	1	6	5	5	5	6
9764	0	1	1	6	5	5	5	6
9765	0	1	1	6	5	5	5	6
9766	0	1	1	6	5	5	5	6
9767	0	1	1	6	5	5	5	6
9768	0	1	1	6	5	5	5	6
9769	0	1	1	6	5	5	5	6
9770	0	1	1	6	5	5	5	6
9771	0	1	1	6	5	5	5	6
9772	0	1	1	6	5	5	5	6
9773	0	1	1	6	5	5	5	6
9774	0	1	1	6	5	5	5	6
9775	0	1	1	6	5	5	5	6
9776	0	1	1	6	5	5	5	6
9777	0	1	1	6	5	5	5	6
9778	0	1	1	6	5	5	5	6
9779	0	1	1	6	5	5	5	6
9780	0	1	1	6	5	5	5	6
9781	0	1	1	6	5	5	5	6
9782	0	1	1	6	5	5	5	6
9783	0	1	1	6	5	5	5	6
9784	0	1	1	6	5	5	5	6
9785	0	1	1	6	5	5	5	6
9786	0	1	1	6	5	5	5	6
9787	0	1	1	6	5	5	5	6
9788	0	1	1	6	5	5	5	6
9789	0	1	1	6	5	5	5	6
9790	0	1	1	6	5	5	5	6
9791	0	1	1	6	5	5	5	6
9792	0	1	1	6	5	5	5	6
9793	0	1	1	6	5	5	5	6
9794	0	1	1	6	5	5	5	6
9795	0	1	1	6	5	5	5	6
9796	0	1	1	6	5	5	5	6
9797	0	1	1	6	5	5	5	6
9798	0	1	1	6	5	5	5	6
9799	0	1	1	6	5	5	5	6
9800	0	1	1	6	5	5	5	6
9801	0	1	1	6	5	5	5	6
9802	0	1	1	6	5	5	5	6
9803	0	1	1	6	5	5	5	6
9804	0	1	1	6	5	5	5	6
9805	0	1	1	6	5	5	5	6
9806	0	1	1	6	5	5	5	6
9807	0	1	1	6	5	5	5	6
9808	0	1	1	6	5	5	5	6
9809	0	1	1	6	5	5	5	6
9810	0	1	1	6	5	5	5	6
9811	0	1	1	6	5	5	5	6
9812	0	1	1	6	5	5	5	6
9813	0	1	1	6	5	5	5	6
9814	0	1	1	6	5	5	5	6
9815	0	1	1	6	5	5	5	6
9816	0	1	1	6	5	5	5	6
9817	0	1	1	6	5	5	5	6
9818	0	1	1	6	5	5	5	6
9819	0	1	1	6	5	5	5	6
9820	0	1	1	6	5	5	5	6
9821	0	1	1	6	5	5	5	6
9822	0	1	1	6	5	5	5	6
9823	0	1	1	6	5	5	5	6
9824	0	1	1	6	5	5	5	6
9825	0	1	1	6	5	5	5	6
9826	0	1	1	6	5	5	5	6
9827	0	1	1	6	5	5	5	6
9828	0	1	1	6	5	5	5	6
9829	0	1	1	6	5	5	5	6
9830	0	1	1	6	5	5	5	6
9831	0	1	1	6	5	5	5	6
9832	0	1	1	6	5	5	5	6
9833	0	1	1	6	5	5	5	6
9834	0	1	1	6	5	5	5	6
9835	0	1	1	6	5	5	5	6
9836	0	1	1	6	5	5	5	6
9837	0	1	1	6	5	5	5	6
9838	0	1	1	6	5	5	5	6
9839	0	1	1	6	5	5	5	6
9840	0	1	1	6	5	5	5	6
9841	0	1	1	6	5	5	5	6
9842	0	1	1	6	5	5	5	6
9843	0	1	1	6	5	5	5	6
9844	0	1	1	5	4	4	4	5
9845	0	1	1	5	4	4	4	5
9846	0	1	1	5	4	4	4	5
9847	0	1	1	5	4	4	4	5
9848	0	1	1	5	4	4	4	5
9849	0	1	1	5	4	4	4	5
9850	0	1	1	5	4	4	4	5
9851	0	1	1	5	4	4	4	5
9852	0	1	1	5	4	4	4	5
9853	0	1	1	5	4	4	4	5
9854	0	1	1	5	4	4	4	5
9855	0	1	1	5	4	4	4	5
9856	0	1	1	5	4	4	4	5
9857	0	1	1	5	4	4	4	5
9858	0	1	1	5	4	4	4	5
9859	0	1	1	5	4	4	4	5
9860	0	1	1	5	4	4	4	5
9861	0	1	1	5	4	4	4	5
9862	0	1	1	5	4	4	4	5
9863	0	1	1	5	4	4	4	5
9864	0	1	1	5	4	4	4	5
9865	0	1	1	5	4	4	4	5
9866	0	1	1	5	4	4	4	5
9867	0	1	1	5	4	4	4	5
9868	0	1	1	5	4	4	4	5
9869	0	1	1	5	4	4	4	5
9870	0	1	1	5	4	4	4	5
9871	0	1	1	5	4	4	4	5
9872	0	1	1	5	4	4	4	5
9873	0	1	1	5	4	4	4	5
9874	0	1	1	5	4	4	4	5
9875	0	1	1	5	4	4	4	5
9876	0	1	1	5	4	4	4	5
9877	0	1	1	5	4	4	4	5
9878	0	1	1	5	4	4	4	5
9879	0	1	1	5	4	4	4	5
9880	0	1	1	5	4	4	4	5
9881	0	1	1	5	4	4	4	5
9882	0	1	1	5	4	4	4	5
9883	0	1	1	5	4	4	4	5
9884	0	1	1	5	4	4	4	5
9885	0	1	1	5	4	4	4	5
9886	0	1	1	5	4	4	4	5
9887	0	1	1	5	4	4	4	5
9888	0	1	1	5	4	4	4	5
9889	0	1	1	5	4	4	4	5
9890	0	1	1	5	4	4	4	5
9891	0	1	1	5	4	4	4	5
9892	0	1	1	5	4	4	4	5
9893	0	1	1	5	4	4	4	5
9894	0	1	1	5	4	4	4	5
9895	0	1	1	5	4	4	4	5
9896	0	1	1	5	4	4	4	5
9897	0	1	1	5	4	4	4	5
9898	0	1	1	5	4	4	4	5
9899	0	1	1	5	4	4	4	5
9900	0	1	1	5	4	4	4	5
9901	0	1	1	5	4	4	4	5
9902	0	1	1	5	4	4	4	5
9903	0	1	1	5	4	4	4	5
9904	0	1	1	5	4	4	4	5
9905	0	1	1	5	4	4	4	5
9906	0	1	1	5	4	4	4	5
9907	0	1	1	5	4	4	4	5
9908	0	1	1	5	4	4	4	5
9909	0	1	1	5	4	4	4	5
9910	0	1	1	5	4	4	4	5
9911	0	1	1	5	4	4	4	5
9912	0	1	1	5	4	4	4	5
9913	0	1	1	5	4	4	4	5
9914	0	1	1	5	4	4	4	5
9915	0	1	1	5	4	4	4	5
9916	0	1	1	5	4	4	4	5
9917	0	1	1	5	4	4	4	5
9918	0	1	1	5	4	4	4	5
9919	0	1	1	5	4	4	4	5
9920	0	1	1	5	4	4	4	5
9921	0	1	1	5	4	4	4	5
9922	0	1	1	5	4	4	4	5
9923	0	1	1	5	4	4	4	5
9924	0	1	1	4	3	3	3	4
9925	0	1	1	4	3	3	3	4
9926	0	1	1	4	3	3	3	4
9927	0	1	1	4	3	3	3	4
9928	0	1	1	4	3	3	3	4
9929	0	1	1	4	3	3	3	4
9930	0	1	1	4	3	3	3	4
9931	0	1	1	4	3	3	3	4
9932	0	1	1	4	3	3	3	4
9933	0	1	1	4	3	3	3	4
9934	0	1	1	4	3	3	3	4
9935	0	1	1	4	3	3	3	4
9936	0	1	1	4	3	3	3	4
9937	0	1	1	4	3	3	3	4
9938	0	1	1	4	3	3	3	4
9939	0	1	1	4	3	3	3	4
9940	0	1	1	4	3	3	3	4
9941	0	1	1	4	3	3	3	4
9942	0	1	1	4	3	3	3	4
9943	0	1	1	4	3	3	3	4
9944	0	1	1	4	3	3	3	4
9945	0	1	1	4	3	3	3	4
9946	0	1	1	4	3	3	3	4
9947	0	1	1	5	4	4	4	5
9948	0	1	1	5	4	4	4	5
9949	0	1	2	6	5	5	5	6
9950	0	1	2	6	5	5	5	6
9951	0	1	2	6	5	5	5	6
9952	0	1	2	6	5	5	5	6
9953	0	1	2	6	5	5	5	6
9954	0	1	2	6	5	5	5	6
9955	0	1	2	6	5	5	5	6
9956	0	1	2	6	5	5	5	6
9957	0	1	2	6	5	5	5	6
9958	0	1	2	6	5	5	5	6
9959	0	1	2	6	5	5	5	6
9960	0	1	2	6	5	5	5	6
9961	0	1	2	6	5	5	5	6
9962	0	1	2	6	5	5	5	6
9963	0	1	2	6	5	5	5	6
9964	0	1	2	6	5	5	5	6
9965	0	1	2	6	5	5	5	6
9966	0	1	2	6	5	5	5	6
9967	0	1	2	6	5	5	5	6
9968	0	1	2	6	5	5	5	6
9969	0	1	2	6	5	5	5	6
9970	0	1	2	6	5	5	5	6
9971	0	1	2	6	5	5	5	6
9972	0	1	2	6	5	5	5	6
9973	0	1	2	6	5	5	5	6
9974	0	1	2	6	5	5	5	6
9975	0	1	2	6	5	5	5	6
9976	0	1	2	6	5	5	5	6
9977	0	1	2	6	5	5	5	6
9978	0	1	2	6	5	5	5	6
9979	0	1	2	6	5	5	5	6
9980	0	1	2	6	5	5	5	6
9981	0	1	2	6	5	5	5	6
9982	0	1	2	6	5	5	5	6
9983	0	1	2	6	5	5	5	6
9984	0	1	2	6	5	5	5	6
9985	0	1	2	6	5	5	5	6
9986	0	1	2	6	5	5	5	6
9987	0	1	2	6	5	5	5	6
9988	0	1	2	6	5	5	5	6
9989	0	1	2	6	5	5	5	6
9990	0	1	2	6	5	5	5	6
9991	0	1	2	6	5	5	5	6
9992	0	1	2	6	5	5	5	6
9993	0	1	2	6	5	5	5	6
9994	0	1	2	6	5	5	5	6
9995	0	1	2	6	5	5	5	6
9996	0	1	2	6	5	5	5	6
9997	0	1	2	6	5	5	5	6
9998	0	1	2	6	5	5	5	6
9999	0	1	2	6	5	5	5	6
10000	0	1	2	6	5	5	5	6
10001	0	1	2	6	5	5	5	6
10002	0	1	2	6	5	5	5	6
10003	0	1	2	6	5	5	5	6
10004	0	1	2	6	5	5	5	6
10005	0	1	2	6	5	5	5	6
10006	0	1	2	6	5	5	5	6
10007	0	1	2	6	5	5	5	6
10008	0	1	2	6	5	5	5	6
10009	0	1	2	6	5	5	5	6
10010	0	1	2	6	5	5	5	6
10011	0	1	2	6	5	5	5	6
10012	0	1	2	6	5	5	5	6
10013	0	1	2	6	5	5	5	6
10014	0	1	2	6	5	5	5	6
10015	0	1	2	6	5	5	5	6
10016	0	1	2	6	5	5	5	6
10017	0	1	2	6	5	5	5	6
10018	0	1	2	6	5	5	5	6
10019	0	1	2	6	5	5	5	6
10020	0	1	2	6	5	5	5	6
10021	0	1	2	6	5	5	5	6
10022	0	1	2	6	5	5	5	6
10023	0	1	2	6	5	5	5	6
10024	0	1	2	6	5	5	5	6
10025	0	1	2	6	5	5	5	6
10026	0	1	2	6	5	5	5	6
10027	0	1	2	6	5	5	5	6
10028	0	1	2	6	5	5	5	6
10029	0	1	2	6	5	5	5	6
10030	0	1	2	6	5	5	5	6
10031	0	1	2	6	5	5	5	6
10032	0	1	2	6	5	5	5	6
10033	0	1	2	6	5	5	5	6
10034	0	1	2	5	4	4	4	5
10035	0	1	2	5	4	4	4	5
10036	0	1	2	5	4	4	4	5
10037	0	1	2	5	4	4	4	5
10038	0	1	2	5	4	4	4	5
10039	0	1	2	5	4	4	4	5
10040	0	1	2	5	4	4	4	5
10041	0	1	2	5	4	4	4	5
10042	0	1	2	5	4	4	4	5
10043	0	1	2	5	4	4	4	5
10044	0	1	2	5	4	4	4	5
10045	0	1	2	5	4	4	4	5
10046	0	1	2	5	4	4	4	5
10047	0	1	2	5	4	4	4	5
10048	0	1	2	5	4	4	4	5
10049	0	1	2	5	4	4	4	5
10050	0	1	2	5	4	4	4	5
10051	0	1	2	5	4	4	4	5
10052	0	1	2	5	4	4	4	5
10053	0	1	2	5	4	4	4	5
10054	0	1	2	5	4	4	4	5
10055	0	1	2	5	4	4	4	5
10056	0	1	2	5	4	4	4	5
10057	0	1	2	5	4	4	4	5
10058	0	1	2	5	4	4	4	5
10059	0	1	2	5	4	4	4	5
10060	0	1	2	5	4	4	4	5
10061	0	1	2	5	4	4	4	5
10062	0	1	2	5	4	4	4	5
10063	0	1	2	5	4	4	4	5
10064	0	1	2	5	4	4	4	5
10065	0	1	2	5	4	4	4	5
10066	0	1	2	5	4	4	4	5
10067	0	1	2	5	4	4	4	5
10068	0	1	2	5	4	4	4	5
10069	0	1	2	5	4	4	4	5
10070	0	1	2	5	4	4	4	5
10071	0	1	2	5	4	4	4	5
10072	0	1	2	5	4	4	4	5
10073	0	1	2	5	4	4	4	5
10074	0	1	2	5	4	4	4	5
10075	0	1	2	5	4	4	4	5
10076	0	1	2	5	4	4	4	5
10077	0	1	2	5	4	4	4	5
10078	0	1	2	5	4	4	4	5
10079	0	1	2	5	4	4	4	5
10080	0	1	2	5	4	4	4	5
10081	0	1	2	5	4	4	4	5
10082	0	1	2	5	4	4	4	5
10083	0	1	2	5	4	4	4	5
10084	0	1	2	5	4	4	4	5
10085	0	1	2	5	4	4	4	5
10086	0	1	2	5	4	4	4	5
10087	0	1	2	5	4	4	4	5
10088	0	1	2	5	4	4	4	5
10089	0	1	2	5	4	4	4	5
10090	0	1	2	5	4	4	4	5
10091	0	1	2	5	4	4	4	5
10092	0	1	2	5	4	4	4	5
10093	0	1	2	5	4	4	4	5
10094	0	1	2	5	4	4	4	5
10095	0	1	2	5	4	4	4	5
10096	0	1	2	5	4	4	4	5
10097	0	1	2	5	4	4	4	5
10098	0	1	2	5	4	4	4	5
10099	0	1	2	5	4	4	4	5
10100	0	1	2	5	4	4	4	5
10101	0	1	2	5	4	4	4	5
10102	0	1	2	5	4	4	4	5
10103	0	1	2	5	4	4	4	5
10104	0	1	2	5	4	4	4	5
10105	0	1	2	5	4	4	4	5
10106	0	1	2	5	4	4	4	5
10107	0	1	2	5	4	4	4	5
10108	0	1	2	5	4	4	4	5
10109	0	1	2	5	4	4	4	5
10110	0	1	2	5	4	4	4	5
10111	0	1	2	5	4	4	4	5
10112	0	1	2	5	4	4	4	5
10113	0	1	2	5	4	4	4	5
10114	0	1	2	5	4	4	4	5
10115	0	1	2	5	4	4	4	5
10116	0	1	2	5	4	4	4	5
10117	0	1	2	5	4	4	4	5
10118	0	1	2	5	4	4	4	5
10119	0	1	2	5	4	4	4	5
10120	0	1	2	5	4	4	4	5
10121	0	1	2	5	4	4	4	5
10122	0	1	2	5	4	4	4	5
10123	0	1	2	5	4	4	4	5
10124	0	1	2	5	4	4	4	5
10125	0	1	2	5	4	4	4	5
10126	0	1	2	5	4	4	4	5
10127	0	1	2	5	4	4	4	5
10128	0	1	2	5	4	4	4	5
10129	0	1	2	5	4	4	4	5
10130	0	1	2	5	4	4	4	5
10131	0	1	2	5	4	4	4	5
10132	0	1	2	5	4	4	4	5
10133	0	1	2	5	4	4	4	5
10134	0	1	2	5	4	4	4	5
10135	0	1	2	5	4	4	4	5
10136	0	1	2	5	4	4	4	5
10137	0	1	2	5	4	4	4	5
10138	0	1	2	5	4	4	4	5
10139	0	1	2	5	4	4	4	5
10140	0	1	2	5	4	4	4	5
10141	0	1	2	5	4	4	4	5
10142	0	1	2	5	4	4	4	5
10143	0	1	2	5	4	4	4	5
10144	0	1	2	5	4	4	4	5
10145	0	1	2	5	4	4	4	5
10146	0	1	2	5	4	4	4	5
10147	0	1	2	5	4	4	4	5
10148	0	1	2	5	4	4	4	5
10149	0	1	2	5	4	4	4	5
10150	0	1	2	5	4	4	4	5
10151	0	1	2	5	4	4	4	5
10152	0	1	2	5	4	4	4	5
10153	0	1	2	5	4	4	4	5
10154	0	1	2	5	4	4	4	5
10155	0	1	2	5	4	4	4	5
10156	0	1	2	5	4	4	4	5
10157	0	1	2	5	4	4	4	5
10158	0	1	2	5	4	4	4	5
10159	0	1	2	5	4	4	4	5
10160	0	1	2	5	4	4	4	5
10161	0	1	2	5	4	4	4	5
10162	0	1	2	5	4	4	4	5
10163	0	1	2	5	4	4	4	5
10164	0	1	2	5	4	4	4	5
10165	0	1	2	5	4	4	4	5
10166	0	1	2	5	4	4	4	5
10167	0	1	2	5	4	4	4	5
10168	0	1	2	5	4	4	4	5
10169	0	1	2	5	4	4	4	5
10170	0	1	2	5	4	4	4	5
10171	0	1	2	5	4	4	4	5
10172	0	1	2	5	4	4	4	5
10173	0	1	2	5	4	4	4	5
10174	0	1	2	5	4	4	4	5
10175	0	1	2	5	4	4	4	5
10176	0	1	2	5	4	4	4	5
10177	0	1	2	5	4	4	4	5
10178	0	1	2	5	4	4	4	5
10179	0	1	2	5	4	4	4	5
10180	0	1	2	5	4	4	4	5
10181	0	1	2	5	4	4	4	5
10182	0	1	2	5	4	4	4	5
10183	0	1	2	5	4	4	4	5
10184	0	1	2	5	4	4	4	5
10185	0	1	2	5	4	4	4	5
10186	0	1	2	5	4	4	4	5
10187	0	1	2	5	4	4	4	5
10188	0	1	2	5	4	4	4	5
10189	0	1	2	5	4	4	4	5
10190	0	1	2	5	4	4	4	5
10191	0	1	2	5	4	4	4	5
10192	0	1	2	5	4	4	4	5
10193	0	1	2	5	4	4	4	5
10194	0	1	2	5	4	4	4	5
10195	0	1	2	5	4	4	4	5
10196	0	1	2	5	4	4	4	5
10197	0	1	2	5	4	4	4	5
10198	0	1	2	5	4	4	4	5
10199	0	1	2	5	4	4	4	5
10200	0	1	2	5	4	4	4	5
10201	0	1	2	5	4	4	4	5
10202	0	1	2	5	4	4	4	5
10203	0	1	2	5	4	4	4	5
10204	0	1	2	5	4	4	4	5
10205	0	1	2	5	4	4	4	5
10206	0	1	2	5	4	4	4	5
10207	0	1	2	5	4	4	4	5
10208	0	1	2	5	4	4	4	5
10209	0	1	2	5	4	4	4	5
10210	0	1	2	5	4	4	4	5
10211	0	1	2	5	4	4	4	5
10212	0	1	2	5	4	4	4	5
10213	0	1	2	5	4	4	4	5
10214	0	1	2	5	4	4	4	5
10215	0	1	2	5	4	4	4	5
10216	0	1	2	5	4	4	4	5
10217	0	1	2	5	4	4	4	5
10218	0	1	2	5	4	4	4	5
10219	0	1	2	5	4	4	4	5
10220	0	1	2	5	4	4	4	5
10221	0	1	2	5	4	4	4	5
10222	0	1	2	5	4	4	4	5
10223	0	1	2	5	4	4	4	5
10224	0	1	2	5	4	4	4	5
10225	0	1	2	5	4	4	4	5
10226	0	1	2	5	4	4	4	5
10227	0	1	2	5	4	4	4	5
10228	0	1	2	5	4	4	4	5
10229	0	1	2	5	4	4	4	5
10230	0	1	2	5	4	4	4	5
10231	0	1	2	5	4	4	4	5
10232	0	1	2	5	4	4	4	5
10233	0	1	2	5	4	4	4	5
10234	0	1	2	5	4	4	4	5
10235	0	1	2	5	4	4	4	5
10236	0	1	2	5	4	4	4	5
10237	0	1	2	5	4	4	4	5
10238	0	1	2	5	4	4	4	5
10239	0	1	2	5	4	4	4	5
10240	0	1	2	5	4	4	4	5
10241	0	1	2	5	4	4	4	5
10242	0	1	2	5	4	4	4	5
10243	0	1	2	5	4	4	4	5
10244	0	1	2	5	4	4	4	5
10245	0	1	2	5	4	4	4	5
10246	0	1	2	5	4	4	4	5
10247	0	1	2	5	4	4	4	5
10248	0	1	2	5	4	4	4	5
10249	0	1	2	5	4	4	4	5
10250	0	1	2	5	4	4	4	5
10251	0	1	2	5	4	4	4	5
10252	0	1	2	5	4	4	4	5
10253	0	1	2	5	4	4	4	5
10254	0	1	2	5	4	4	4	5
10255	0	1	2	5	4	4	4	5
10256	0	1	2	5	4	4	4	5
10257	0	1	2	5	4	4	4	5
10258	0	1	2	5	4	4	4	5
10259	0	1	2	5	4	4	4	5
10260	0	1	2	5	4	4	4	5
10261	0	1	2	5	4	4	4	5
10262	0	1	2	5	4	4	4	5
10263	0	1	2	5	4	4	4	5
10264	0	1	2	5	4	4	4	5
10265	0	1	2	5	4	4	4	5
10266	0	1	2	5	4	4	4	5
10267	0	1	2	5	4	4	4	5
10268	0	1	2	5	4	4	4	5
10269	0	1	2	5	4	4	4	5
10270	0	1	2	5	4	4	4	5
10271	0	1	2	5	4	4	4	5
10272	0	1	2	5	4	4	4	5
10273	0	1	2	5	4	4	4	5
10274	0	1	2	5	4	4	4	5
10275	0	1	2	5	4	4	4	5
10276	0	1	2	5	4	4	4	5
10277	0	1	2	5	4	4	4	5
10278	0	1	2	5	4	4	4	5
10279	0	1	2	5	4	4	4	5
10280	0	1	2	5	4	4	4	5
10281	0	1	2	5	4	4	4	5
10282	0	1	2	5	4	4	4	5
10283	0	1	2	5	4	4	4	5
10284	0	1	2	5	4	4	4	5
10285	0	1	2	5	4	4	4	5
10286	0	1	2	5	4	4	4	5
10287	0	1	2	5	4	4	4	5
10288	0	1	2	5	4	4	4	5
10289	0	1	2	5	4	4	4	5
10290	0	1	2	5	4	4	4	5
10291	0	1	2	5	4	4	4	5
10292	0	1	2	5	4	4	4	5
10293	0	1	2	5	4	4	4	5
10294	0	1	2	5	4	4	4	5
10295	0	1	2	5	4	4	4	5
10296	0	1	2	5	4	4	4	5
10297	0	1	2	5	4	4	4	5
10298	0	1	2	5	4	4	4	5
10299	0	1	2	5	4	4	4	5
10300	0	1	2	5	4	4	4	5
10301	0	1	2	5	4	4	4	5
10302	0	1	2	5	4	4	4	5
10303	0	1	2	5	4	4	4	5
10304	0	1	2	5	4	4	4	5
10305	0	1	2	5	4	4	4	5
10306	0	1	2	5	4	4	4	5
10307	0	1	2	5	4	4	4	5
10308	0	1	2	5	4	4	4	5
10309	0	1	2	5	4	4	4	5
10310	0	1	2	5	4	4	4	5
10311	0	1	2	5	4	4	4	5
10312	0	1	2	5	4	4	4	5
10313	0	1	2	5	4	4	4	5
10314	0	1	2	5	4	4	4	5
10315	0	1	2	5	4	4	4	5
10316	0	1	2	5	4	4	4	5
10317	0	1	2	5	4	4	4	5
10318	0	1	2	5	4	4	4	5
10319	0	1	2	5	4	4	4	5
10320	0	1	2	5	4	4	4	5
10321	0	1	2	5	4	4	4	5
10322	0	1	2	5	4	4	4	5
10323	0	1	2	5	4	4	4	5
10324	0	1	2	5	4	4	4	5
10325	0	1	2	5	4	4	4	5
10326	0	1	2	5	4	4	4	5
10327	0	1	2	5	4	4	4	5
10328	0	1	2	5	4	4	4	5
10329	0	1	2	5	4	4	4	5
10330	0	1	2	5	4	4	4	5
10331	0	1	2	5	4	4	4	5
10332	0	1	2	5	4	4	4	5
10333	0	1	2	5	4	4	4	5
10334	0	1	2	5	4	4	4	5
10335	0	1	2	5	4	4	4	5
10336	0	1	2	5	4	4	4	5
10337	0	1	2	5	4	4	4	5
10338	0	1	2	5	4	4	4	5
10339	0	1	2	5	4	4	4	5
10340	0	1	2	5	4	4	4	5
10341	0	1	2	5	4	4	4	5
10342	0	1	2	5	4	4	4	5
10343	0	1	2	5	4	4	4	5
10344	0	1	2	5	4	4	4	5
10345	0	1	2	5	4	4	4	5
10346	0	1	2	5	4	4	4	5
10347	0	1	2	5	4	4	4	5
10348	0	1	2	5	4	4	4	5
10349	0	1	2	5	4	4	4	5
10350	0	1	2	5	4	4	4	5
10351	0	1	2	5	4	4	4	5
10352	0	1	2	5	4	4	4	5
10353	0	1	2	5	4	4	4	5
10354	0	1	2	5	4	4	4	5
10355	0	1	2	5	4	4	4	5
10356	0	1	2	5	4	4	4	5
10357	0	1	2	5	4	4	4	5
10358	0	1	2	5	4	4	4	5
10359	0	1	2	5	4	4	4	5
10360	0	1	2	5	4	4	4	5
10361	0	1	2	5	4	4	4	5
10362	0	1	2	5	4	4	4	5
10363	0	1	2	5	4	4	4	5
10364	0	1	2	5	4	4	4	5
10365	0	1	2	5	4	4	4	5
10366	0	1	2	4	4	4	4	4
10367	0	1	2	4	4	4	4	4
10368	0	1	2	4	4	4	4	4
10369	0	1	2	4	4	4	4	4
10370	0	1	2	4	4	4	4	4
10371	0	1	2	4	4	4	4	4
10372	0	1	2	4	4	4	4	4
10373	0	1	2	4	4	4	4	4
10374	0	1	2	4	4	4	4	4
10375	0	1	2	4	4	4	4	4
10376	0	1	2	4	4	4	4	4
10377	0	1	2	4	4	4	4	4
10378	0	1	2	4	4	4	4	4
10379	0	1	2	4	4	4	4	4
10380	0	1	2	4	4	4	4	4
10381	0	1	2	4	4	4	4	4
10382	0	1	2	4	4	4	4	4
10383	0	1	2	4	4	4	4	4
10384	0	1	2	4	4	4	4	4
10385	0	1	2	4	4	4	4	4
10386	0	1	2	4	4	4	4	4
10387	0	1	2	4	4	4	4	4
10388	0	1	2	4	4	4	4	4
10389	0	1	2	4	4	4	4	4
10390	0	1	2	4	4	4	4	4
10391	0	1	2	4	4	4	4	4
10392	0	1	2	4	4	4	4	4
10393	0	1	2	4	4	4	4	4
10394	0	1	2	4	4	4	4	4
10395	0	1	2	4	4	4	4	4
10396	0	1	2	4	4	4	4	4
10397	0	1	2	4	4	4	4	4
10398	0	1	2	4	4	4	4	4
10399	0	1	2	4	4	4	4	4
10400	0	1	2	4	4	4	4	4
10401	0	1	2	4	4	4	4	4
10402	0	1	2	4	4	4	4	4
10403	0	1	2	4	4	4	4	4
10404	0	1	2	4	4	4	4	4
10405	0	1	2	4	4	4	4	4
10406	0	1	2	4	4	4	4	4
10407	0	1	2	4	4	4	4	4
10408	0	1	2	4	4	4	4	4
10409	0	1	2	4	4	4	4	4
10410	0	1	2	4	4	4	4	4
10411	0	1	2	4	4	4	4	4
10412	0	1	2	4	4	4	4	4
10413	0	1	2	4	4	4	4	4
10414	0	1	2	4	4	4	4	4
10415	0	1	2	4	4	4	4	4
10416	0	1	2	4	4	4	4	4
10417	0	1	2	4	4	4	4	4
10418	0	1	2	4	4	4	4	4
10419	0	1	2	4	4	4	4	4
10420	0	1	2	4	4	4	4	4
10421	0	1	2	4	4	4	4	4
10422	0	1	2	4	4	4	4	4
10423	0	1	2	4	4	4	4	4
10424	0	1	2	4	4	4	4	4
10425	0	1	2	4	4	4	4	4
10426	0	1	2	4	4	4	4	4
10427	0	1	2	4	4	4	4	4
10428	0	1	2	4	4	4	4	4
10429	0	1	2	4	4	4	4	4
10430	0	1	2	4	4	4	4	4
10431	0	1	2	4	4	4	4	4
10432	0	1	2	4	4	4	4	4
10433	0	1	2	4	4	4	4	4
10434	0	1	2	4	4	4	4	4
10435	0	1	2	4	4	4	4	4
10436	0	1	2	4	4	4	4	4
10437	0	1	2	4	4	4	4	4
10438	0	1	2	4	4	4	4	4
10439	0	1	2	4	4	4	4	4
10440	0	1	2	4	4	4	4	4
10441	0	1	2	4	4	4	4	4
10442	0	1	2	4	4	4	4	4
10443	0	1	2	4	4	4	4	4
10444	0	1	2	4	4	4	4	4
10445	0	1	2	4	4	4	4	4
10446	0	1	2	4	4	4	4	4
10447	0	1	2	4	4	4	4	4
10448	0	1	2	4	4	4	4	4
10449	0	1	2	4	4	4	4	4
10450	0	1	2	4	4	4	4	4
10451	0	1	2	4	4	4	4	4
10452	0	1	2	4	4	4	4	4
10453	0	1	2	4	4	4	4	4
10454	0	1	2	4	4	4	4	4
10455	0	1	2	4	4	4	4	4
10456	0	1	2	4	4	4	4	4
10457	0	1	2	4	4	4	4	4
10458	0	1	2	4	4	4	4	4
10459	0	1	2	4	4	4	4	4
10460	0	1	2	4	4	4	4	4
10461	0	1	2	4	4	4	4	4
10462	0	1	2	4	4	4	4	4
10463	0	1	2	4	4	4	4	4
10464	0	1	2	4	4	4	4	4
10465	0	1	2	4	4	4	4	4
10466	0	1	2	4	4	4	4	4
10467	0	1	2	4	4	4	4	4
10468	0	1	2	4	4	4	4	4
10469	0	1	2	4	4	4	4	4
10470	0	1	2	4	4	4	4	4
10471	0	1	2	4	4	4	4	4
10472	0	1	2	4	4	4	4	4
10473	0	1	2	4	4	4	4	4
10474	0	1	2	4	4	4	4	4
10475	0	1	2	4	4	4	4	4
10476	0	1	2	4	4	4	4	4
10477	0	1	2	4	4	4	4	4
10478	0	1	2	4	4	4	4	4
10479	0	1	2	4	4	4	4	4
10480	0	1	2	4	4	4	4	4
10481	0	1	2	4	4	4	4	4
10482	0	1	2	4	4	4	4	4
10483	0	1	2	4	4	4	4	4
10484	0	1	2	4	4	4	4	4
10485	0	1	2	4	4	4	4	4
10486	0	1	2	4	4	4	4	4
10487	0	1	2	4	4	4	4	4
10488	0	1	2	4	4	4	4	4
10489	0	1	2	4	4	4	4	4
10490	0	1	2	4	4	4	4	4
10491	0	1	2	4	4	4	4	4
10492	0	1	2	4	4	4	4	4
10493	0	1	2	4	4	4	4	4
10494	0	1	2	4	4	4	4	4
10495	0	1	2	4	4	4	4	4
10496	0	1	2	4	4	4	4	4
10497	0	1	2	4	4	4	4	4
10498	0	1	2	4	4	4	4	4
10499	0	1	2	4	4	4	4	4
10500	0	1	2	4	4	4	4	4
10501	0	1	2	4	4	4	4	4
10502	0	1	2	4	4	4	4	4
10503	0	1	2	4	4	4	4	4
10504	0	1	2	4	4	4	4	4
10505	0	1	2	4	4	4	4	4
10506	0	1	2	4	4	4	4	4
10507	0	1	2	4	4	4	4	4
10508	0	1	2	4	4	4	4	4
10509	0	1	2	4	4	4	4	4
10510	0	1	2	4	4	4	4	4
10511	0	1	2	4	4	4	4	4
10512	0	1	2	4	4	4	4	4
10513	0	1	2	4	4	4	4	4
10514	0	1	2	4	4	4	4	4
10515	0	1	2	4	4	4	4	4
10516	0	1	2	4	4	4	4	4
10517	0	1	2	4	4	4	4	4
10518	0	1	2	4	4	4	4	4
10519	0	1	2	4	4	4	4	4
10520	0	1	2	4	4	4	4	4
10521	0	1	2	4	4	4	4	4
10522	0	1	2	4	4	4	4	4
10523	0	1	2	4	4	4	4	4
10524	0	1	2	4	4	4	4	4
10525	0	1	2	4	4	4	4	4
10526	0	1	2	4	4	4	4	4
10527	0	1	2	4	4	4	4	4
10528	0	1	2	4	4	4	4	4
10529	0	0	1	3	3	3	3	3
10530	0	0	1	3	3	3	3	3
10531	0	0	1	3	3	3	3	3
10532	0	0	1	3	3	3	3	3
10533	0	0	1	3	3	3	3	3
10534	0	0	1	3	3	3	3	3
10535	0	0	1	3	3	3	3	3
10536	0	0	1	3	3	3	3	3
10537	0	0	1	3	3	3	3	3
10538	0	0	1	3	3	3	3	3
10539	0	0	1	3	3	3	3	3
10540	0	0	1	3	3	3	3	3
10541	0	0	1	3	3	3	3	3
10542	0	0	1	3	3	3	3	3
10543	0	0	1	3	3	3	3	3
10544	0	0	1	3	3	3	3	3
10545	0	0	1	3	3	3	3	3
10546	0	0	1	3	3	3	3	3
10547	0	0	1	3	3	3	3	3
10548	0	0	1	3	3	3	3	3
10549	0	0	1	3	3	3	3	3
10550	0	0	1	3	3	3	3	3
10551	0	0	1	3	3	3	3	3
10552	0	0	1	3	3	3	3	3
10553	0	0	1	3	3	3	3	3
10554	0	0	1	3	3	3	3	3
10555	0	0	1	3	3	3	3	3
10556	0	0	1	3	3	3	3	3
10557	0	0	1	3	3	3	3	3
10558	0	0	1	3	3	3	3	3
10559	0	0	1	3	3	3	3	3
10560	0	0	1	3	3	3	3	3
10561	0	0	1	3	3	3	3	3
10562	0	0	1	3	3	3	3	3
10563	0	0	1	3	3	3	3	3
10564	0	0	1	3	3	3	3	3
10565	0	0	1	3	3	3	3	3
10566	0	0	1	3	3	3	3	3
10567	0	0	1	3	3	3	3	3
10568	0	0	1	3	3	3	3	3
10569	0	0	1	3	3	3	3	3
10570	0	0	1	3	3	3	3	3
10571	0	0	1	3	3	3	3	3
10572	0	0	1	3	3	3	3	3
10573	0	0	1	3	3	3	3	3
10574	0	0	1	3	3	3	3	3
10575	0	0	1	3	3	3	3	3
10576	0	0	1	3	3	3	3	3
10577	0	0	1	3	3	3	3	3
10578	0	0	1	3	3	3	3	3
10579	0	0	1	3	3	3	3	3
10580	0	0	1	3	3	3	3	3
10581	0	0	1	3	3	3	3	3
10582	0	0	1	3	3	3	3	3
10583	0	0	1	3	3	3	3	3
10584	0	0	1	3	3	3	3	3
10585	0	0	1	3	3	3	3	3
10586	0	0	1	3	3	3	3	3
10587	0	0	1	3	3	3	3	3
10588	0	0	1	3	3	3	3	3
10589	0	0	1	3	3	3	3	3
10590	0	0	1	3	3	3	3	3
10591	0	0	1	3	3	3	3	3
10592	0	0	1	3	3	3	3	3
10593	0	0	1	3	3	3	3	3
10594	0	0	1	3	3	3	3	3
10595	0	0	1	3	3	3	3	3
10596	0	0	1	3	3	3	3	3
10597	0	0	1	3	3	3	3	3
10598	0	0	1	3	3	3	3	3
10599	0	0	1	3	3	3	3	3
10600	0	0	1	3	3	3	3	3
10601	0	0	1	3	3	3	3	3
10602	0	0	1	3	3	3	3	3
10603	0	0	1	3	3	3	3	3
10604	0	0	1	3	3	3	3	3
10605	0	0	1	3	3	3	3	3
10606	0	0	1	3	3	3	3	3
10607	0	0	1	3	3	3	3	3
10608	0	0	1	3	3	3	3	3
10609	0	0	1	3	3	3	3	3
10610	0	0	1	3	3	3	3	3
10611	0	0	1	3	3	3	3	3
10612	0	0	1	3	3	3	3	3
10613	0	0	1	3	3	3	3	3
10614	0	0	1	3	3	3	3	3
10615	0	0	1	3	3	3	3	3
10616	0	0	1	3	3	3	3	3
10617	0	0	1	3	3	3	3	3
10618	0	0	1	3	3	3	3	3
10619	0	0	1	3	3	3	3	3
10620	0	0	1	3	3	3	3	3
10621	0	0	1	3	3	3	3	3
10622	0	0	1	3	3	3	3	3
10623	0	0	1	3	3	3	3	3
10624	0	0	1	3	3	3	3	3
10625	0	0	1	3	3	3	3	3
10626	0	0	1	3	3	3	3	3
10627	0	0	1	3	3	3	3	3
10628	0	0	1	3	3	3	3	3
10629	0	0	1	3	3	3	3	3
10630	0	0	1	3	3	3	3	3
10631	0	0	1	3	3	3	3	3
10632	0	0	1	3	3	3	3	3
10633	0	0	1	3	3	3	3	3
10634	0	0	1	3	3	3	3	3
10635	0	0	1	3	3	3	3	3
10636	0	0	1	3	3	3	3	3
10637	0	0	1	3	3	3	3	3
10638	0	0	1	3	3	3	3	3
10639	0	0	1	3	3	3	3	3
10640	0	0	1	3	3	3	3	3
10641	0	0	1	3	3	3	3	3
10642	0	0	1	3	3	3	3	3
10643	0	0	1	3	3	3	3	3
10644	0	0	1	3	3	3	3	3
10645	0	0	1	3	3	3	3	3
10646	0	0	1	3	3	3	3	3
10647	0	0	1	3	3	3	3	3
10648	0	0	1	3	3	3	3	3
10649	0	0	1	3	3	3	3	3
10650	0	0	1	3	3	3	3	3
10651	0	0	1	3	3	3	3	3
10652	0	0	1	3	3	3	3	3
10653	0	0	1	3	3	3	3	3
10654	0	0	1	3	3	3	3	3
10655	0	0	1	3	3	3	3	3
10656	0	0	1	3	3	3	3	3
10657	0	0	1	3	3	3	3	3
10658	0	0	1	3	3	3	3	3
10659	0	0	1	3	3	3	3	3
10660	0	0	1	3	3	3	3	3
10661	0	0	1	3	3	3	3	3
10662	0	0	1	3	3	3	3	3
10663	0	0	1	3	3	3	3	3
10664	0	0	1	3	3	3	3	3
10665	0	0	1	3	3	3	3	3
10666	0	0	1	3	3	3	3	3
10667	0	0	1	3	3	3	3	3
10668	0	0	1	3	3	3	3	3
10669	0	0	1	3	3	3	3	3
10670	0	0	1	3	3	3	3	3
10671	0	0	1	3	3	3	3	3
10672	0	0	1	3	3	3	3	3
10673	0	0	1	3	3	3	3	3
10674	0	0	1	3	3	3	3	3
10675	0	0	1	3	3	3	3	3
10676	0	0	1	3	3	3	3	3
10677	0	0	1	3	3	3	3	3
10678	0	0	1	3	3	3	3	3
10679	0	0	1	3	3	3	3	3
10680	0	0	1	3	3	3	3	3
10681	0	0	1	3	3	3	3	3
10682	0	0	1	3	3	3	3	3
10683	0	0	1	3	3	3	3	3
10684	0	0	1	3	3	3	3	3
10685	0	0	1	3	3	3	3	3
10686	0	0	1	3	3	3	3	3
10687	0	0	1	3	3	3	3	3
10688	0	0	1	3	3	3	3	3
10689	0	0	1	3	3	3	3	3
10690	0	0	1	3	3	3	3	3
10691	0	0	1	3	3	3	3	3
10692	0	0	1	3	3	3	3	3
10693	0	0	1	3	3	3	3	3
10694	0	0	1	3	3	3	3	3
10695	0	0	1	3	3	3	3	3
10696	0	0	1	3	3	3	3	3
10697	0	0	1	3	3	3	3	3
10698	0	0	1	2	2	2	2	2
10699	0	0	1	2	2	2	2	2
10700	0	0	1	2	2	2	2	2
10701	0	1	1	2	2	2	2	2
10702	0	1	1	2	2	2	2	2
10703	0	1	1	2	2	2	2	2
10704	0	1	1	2	2	2	2	2
10705	0	1	1	2	2	2	2	2
10706	0	1	1	2	2	2	2	2
10707	0	1	1	2	2	2	2	2
10708	0	1	1	2	2	2	2	2
10709	0	1	1	2	2	2	2	2
10710	0	1	1	2	2	2	2	2
10711	0	1	1	2	2	2	2	2
10712	0	1	1	2	2	2	2	2
10713	0	1	1	2	2	2	2	2
10714	0	1	1	2	2	2	2	2
10715	0	1	1	2	2	2	2	2
10716	0	1	1	2	2	2	2	2
10717	0	1	1	2	2	2	2	2
10718	0	1	1	2	2	2	2	2
10719	0	1	1	2	2	2	2	2
10720	0	1	1	2	2	2	2	2
10721	0	1	1	2	2	2	2	2
10722	0	1	1	2	2	2	2	2
10723	0	1	1	2	2	2	2	2
10724	0	1	1	2	2	2	2	2
10725	0	1	1	2	2	2	2	2
10726	0	1	1	2	2	2	2	2
10727	0	1	1	2	2	2	2	2
10728	0	1	1	2	2	2	2	2
10729	0	1	1	2	2	2	2	2
10730	0	1	1	2	2	2	2	2
10731	0	1	1	2	2	2	2	2
10732	0	1	1	2	2	2	2	2
10733	0	1	1	2	2	2	2	2
10734	0	1	1	2	2	2	2	2
10735	0	1	1	2	2	2	2	2
10736	0	1	1	2	2	2	2	2
10737	0	1	1	2	2	2	2	2
10738	0	1	1	2	2	2	2	2
10739	0	1	1	2	2	2	2	2
10740	0	1	1	2	2	2	2	2
10741	0	1	1	2	2	2	2	2
10742	0	1	1	2	2	2	2	2
10743	0	1	1	2	2	2	2	2
10744	0	1	1	2	2	2	2	2
10745	0	1	1	2	2	2	2	2
10746	0	1	1	2	2	2	2	2
10747	0	1	1	2	2	2	2	2
10748	0	1	1	2	2	2	2	2
10749	0	1	1	2	2	2	2	2
10750	0	1	1	2	2	2	2	2
10751	0	1	1	2	2	2	2	2
10752	0	1	1	2	2	2	2	2
10753	0	1	1	2	2	2	2	2
10754	0	1	1	2	2	2	2	2
10755	0	1	1	2	2	2	2	2
10756	0	1	1	2	2	2	2	2
10757	0	1	1	2	2	2	2	2
10758	0	1	1	2	2	2	2	2
10759	0	1	1	2	2	2	2	2
10760	0	1	1	2	2	2	2	2
10761	0	1	1	2	2	2	2	2
10762	0	1	1	2	2	2	2	2
10763	0	1	1	2	2	2	2	2
10764	0	1	1	2	2	2	2	2
10765	0	1	1	2	2	2	2	2
10766	0	1	1	2	2	2	2	2
10767	0	1	1	2	2	2	2	2
10768	0	1	1	2	2	2	2	2
10769	0	1	1	2	2	2	2	2
10770	0	1	1	2	2	2	2	2
10771	0	1	1	2	2	2	2	2
10772	0	1	1	2	2	2	2	2
10773	0	1	1	2	2	2	2	2
10774	0	1	1	2	2	2	2	2
10775	0	1	1	2	2	2	2	2
10776	0	1	1	2	2	2	2	2
10777	0	1	1	2	2	2	2	2
10778	0	1	1	2	2	2	2	2
10779	0	1	1	2	2	2	2	2
10780	0	1	1	2	2	2	2	2
10781	0	1	1	2	2	2	2	2
10782	0	1	1	2	2	2	2	2
10783	0	1	1	2	2	2	2	2
10784	0	1	1	2	2	2	2	2
10785	0	1	1	2	2	2	2	2
10786	0	1	1	2	2	2	2	2
10787	0	1	1	2	2	2	2	2
10788	0	1	1	2	2	2	2	2
10789	0	1	2	2	2	2	2	2
10790	0	1	2	2	2	2	2	2
10791	0	1	2	2	2	2	2	2
10792	1	1	2	3	3	3	3	3
10793	1	1	2	3	3	3	3	3
10794	1	1	2	3	3	3	3	3
10795	1	1	2	3	3	3	3	3
10796	1	1	2	3	3	3	3	3
10797	1	1	2	3	3	3	3	3
10798	1	1	2	3	3	3	3	3
10799	1	1	2	3	3	3	3	3
10800	1	1	2	3	3	3	3	3
10801	1	1	2	3	3	3	3	3
10802	1	1	2	3	3	3	3	3
10803	1	1	2	3	3	3	3	3
10804	1	1	2	3	3	3	3	3
10805	1	1	2	3	3	3	3	3
10806	1	1	2	3	3	3	3	3
10807	1	1	2	3	3	3	3	3
10808	1	1	2	3	3	3	3	3
10809	1	1	2	3	3	3	3	3
10810	1	1	2	3	3	3	3	3
10811	1	1	2	3	3	3	3	3
10812	1	1	2	3	3	3	3	3
10813	1	1	2	3	3	3	3	3
10814	1	1	2	3	3	3	3	3
10815	1	1	2	3	3	3	3	3
10816	1	1	2	3	3	3	3	3
10817	1	1	2	3	3	3	3	3
10818	1	1	2	3	3	3	3	3
10819	1	1	2	3	3	3	3	3
10820	1	1	2	3	3	3	3	3
10821	1	1	2	3	3	3	3	3
10822	1	1	2	3	3	3	3	3
10823	1	1	2	3	3	3	3	3
10824	1	1	2	3	3	3	3	3
10825	1	1	2	3	3	3	3	3
10826	1	1	2	3	3	3	3	3
10827	1	1	2	3	3	3	3	3
10828	1	1	2	3	3	3	3	3
10829	1	1	2	3	3	3	3	3
10830	1	1	2	3	3	3	3	3
10831	1	1	2	3	3	3	3	3
10832	1	2	2	3	3	3	3	3
10833	1	2	2	3	3	3	3	3
10834	1	2	2	3	3	3	3	3
10835	1	2	2	3	3	3	3	3
10836	1	2	2	3	3	3	3	3
10837	1	2	2	3	3	3	3	3
10838	1	2	2	3	3	3	3	3
10839	1	2	2	3	3	3	3	3
10840	1	2	2	3	3	3	3	3
10841	1	2	2	3	3	3	3	3
10842	1	2	2	3	3	3	3	3
10843	1	2	2	3	3	3	3	3
10844	1	2	2	3	3	3	3	3
10845	1	2	2	3	3	3	3	3
10846	1	2	2	3	3	3	3	3
10847	1	2	2	3	3	3	3	3
10848	1	2	2	3	3	3	3	3
10849	1	2	2	3	3	3	3	3
10850	1	2	2	3	3	3	3	3
10851	1	2	2	3	3	3	3	3
10852	1	2	2	3	3	3	3	3
10853	1	2	2	3	3	3	3	3
10854	1	2	2	3	3	3	3	3
10855	1	2	2	3	3	3	3	3
10856	1	2	2	3	3	3	3	3
10857	1	2	2	3	3	3	3	3
10858	1	2	2	3	3	3	3	3
10859	1	2	2	3	3	3	3	3
10860	1	2	2	3	3	3	3	3
10861	1	2	2	3	3	3	3	3
10862	1	2	2	3	3	3	3	3
10863	1	2	2	3	3	3	3	3
10864	1	2	2	3	3	3	3	3
10865	1	2	2	3	3	3	3	3
10866	1	2	2	3	3	3	3	3
10867	1	2	2	3	3	3	3	3
10868	1	2	2	3	3	3	3	3
10869	1	2	2	3	3	3	3	3
10870	1	2	2	3	3	3	3	3
10871	1	2	2	3	3	3	3	3
10872	1	2	2	3	3	3	3	3
10873	1	2	2	3	3	3	3	3
10874	1	2	2	3	3	3	3	3
10875	1	2	2	3	3	3	3	3
10876	1	2	2	3	3	3	3	3
10877	1	2	2	3	3	3	3	3
10878	1	2	2	3	3	3	3	3
10879	1	2	2	3	3	3	3	3
10880	1	2	2	3	3	3	3	3
10881	1	2	2	3	3	3	3	3
10882	1	2	2	3	3	3	3	3
10883	1	2	2	3	3	3	3	3
10884	1	2	2	3	3	3	3	3
10885	1	2	2	3	3	3	3	3
10886	1	2	2	3	3	3	3	3
10887	1	2	2	3	3	3	3	3
10888	1	2	2	3	3	3	3	3
10889	1	2	2	3	3	3	3	3
10890	1	2	2	3	3	3	3	3
10891	1	2	2	3	3	3	3	3
10892	1	2	2	3	3	3	3	3
10893	1	2	2	3	3	3	3	3
10894	1	2	2	3	3	3	3	3
10895	1	2	2	3	3	3	3	3
10896	1	2	2	3	3	3	3	3
10897	1	2	2	3	3	3	3	3
10898	1	2	2	3	3	3	3	3
10899	1	2	2	3	3	3	3	3
10900	1	2	2	3	3	3	3	3
10901	1	2	2	3	3	3	3	3
10902	1	2	2	3	3	3	3	3
10903	1	2	2	3	3	3	3	3
10904	1	2	2	3	3	3	3	3
10905	1	2	2	3	3	3	3	3
10906	1	2	2	3	3	3	3	3
10907	1	2	2	3	3	3	3	3
10908	1	2	2	3	3	3	3	3
10909	1	2	2	3	3	3	3	3
10910	1	2	2	3	3	3	3	3
10911	1	2	2	3	3	3	3	3
10912	1	2	2	3	3	3	3	3
10913	1	2	2	3	3	3	3	3
10914	1	2	2	3	3	3	3	3
10915	1	2	2	3	3	3	3	3
10916	1	2	2	3	3	3	3	3
10917	1	2	2	3	3	3	3	3
10918	1	2	2	3	3	3	3	3
10919	1	2	2	3	3	3	3	3
10920	1	2	2	3	3	3	3	3
10921	1	2	2	3	3	3	3	3
10922	1	2	2	3	3	3	3	3
10923	1	2	2	3	3	3	3	3
10924	1	2	2	3	3	3	3	3
10925	1	2	2	3	3	3	3	3
10926	1	2	2	3	3	3	3	3
10927	1	2	2	3	3	3	3	3
10928	1	2	2	3	3	3	3	3
10929	1	2	2	3	3	3	3	3
10930	1	2	2	3	3	3	3	3
10931	1	2	2	3	3	3	3	3
10932	1	2	2	3	3	3	3	3
10933	1	2	2	3	3	3	3	3
10934	1	2	2	3	3	3	3	3
10935	1	2	2	3	3	3	3	3
10936	1	2	2	3	3	3	3	3
10937	1	2	2	3	3	3	3	3
10938	1	2	2	3	3	3	3	3
10939	1	2	2	3	3	3	3	3
10940	1	2	2	3	3	3	3	3
10941	1	2	2	3	3	3	3	3
10942	1	2	2	3	3	3	3	3
10943	1	2	2	3	3	3	3	3
10944	1	2	2	3	3	3	3	3
10945	1	2	2	3	3	3	3	3
10946	1	2	2	3	3	3	3	3
10947	1	2	2	2	2	2	2	2
10948	1	2	2	2	2	2	2	2
10949	1	2	1	1	1	1	1	1
10950	1	2	1	1	1	1	1	1
10951	1	2	1	1	1	1	1	1
10952	1	2	1	1	1	1	1	1
10953	1	2	1	1	1	1	1	1
10954	1	2	1	1	1	1	1	1
10955	1	2	1	1	1	1	1	1
10956	1	2	1	1	1	1	1	1
10957	1	2	1	1	1	1	1	1
10958	1	2	1	1	1	1	1	1
10959	1	2	1	1	1	1	1	1
10960	1	2	1	1	1	1	1	1
10961	1	2	1	1	1	1	1	1
10962	1	2	1	1	1	1	1	1
10963	1	2	1	1	1	1	1	1
10964	1	2	1	1	1	1	1	1
10965	1	2	1	1	1	1	1	1
10966	1	2	1	1	1	1	1	1
10967	1	2	1	1	1	1	1	1
10968	1	2	1	1	1	1	1	1
10969	1	2	1	1	1	1	1	1
10970	1	2	1	1	1	1	1	1
10971	1	2	1	1	1	1	1	1
10972	1	2	1	1	1	1	1	1
10973	1	2	1	1	1	1	1	1
10974	1	2	1	1	1	1	1	1
10975	1	2	1	1	1	1	1	1
10976	1	2	1	1	1	1	1	1
10977	1	2	1	1	1	1	1	1
10978	1	2	1	1	1	1	1	1
10979	1	2	1	1	1	1	1	1
10980	1	2	1	1	1	1	1	1
10981	1	2	1	1	1	1	1	1
10982	1	2	1	1	1	1	1	1
10983	1	2	1	1	1	1	1	1
10984	1	2	1	1	1	1	1	1
10985	1	2	1	1	1	1	1	1
10986	1	2	1	1	1	1	1	1
10987	1	2	1	1	1	1	1	1
10988	1	2	1	1	1	1	1	1
10989	1	2	1	1	1	1	1	1
10990	1	2	1	1	1	1	1	1
10991	1	2	1	1	1	1	1	1
10992	1	2	1	1	1	1	1	1
10993	1	2	1	1	1	1	1	1
10994	1	2	1	1	1	1	1	1
10995	1	2	1	1	1	1	1	1
10996	1	2	1	1	1	1	1	1
10997	1	2	1	1	1	1	1	1
10998	1	2	1	1	1	1	1	1
10999	1	2	1	1	1	1	1	1
11000	1	2	1	1	1	1	1	1
11001	1	2	1	1	1	1	1	1
11002	1	2	1	1	1	1	1	1
11003	1	2	1	1	1	1	1	1
11004	1	2	1	1	1	1	1	1
11005	1	2	1	1	1	1	1	1
11006	1	2	1	1	1	1	1	1
11007	1	2	1	1	1	1	1	1
11008	1	2	1	1	1	1	1	1
11009	1	2	1	1	1	1	1	1
11010	1	2	1	1	1	1	1	1
11011	1	2	1	1	1	1	1	1
11012	1	2	1	1	1	1	1	1
11013	1	2	1	1	1	1	1	1
11014	1	2	1	1	1	1	1	1
11015	1	2	1	1	1	1	1	1
11016	1	2	1	1	1	1	1	1
11017	1	2	1	1	1	1	1	1
11018	1	2	1	1	1	1	1	1
11019	1	2	1	1	1	1	1	1
11020	1	2	1	1	1	1	1	1
11021	1	2	1	1	1	1	1	1
11022	1	2	1	1	1	1	1	1
11023	1	2	1	1	1	1	1	1
11024	1	2	1	1	1	1	1	1
11025	1	2	1	1	1	1	1	1
11026	1	2	1	1	1	1	1	1
11027	1	2	1	1	1	1	1	1
11028	1	2	1	1	1	1	1	1
11029	1	2	1	1	1	1	1	1
11030	1	2	1	1	1	1	1	1
11031	1	2	1	1	1	1	1	1
11032	1	2	1	1	1	1	1	1
11033	1	2	1	1	1	1	1	1
11034	1	2	1	1	1	1	1	1
11035	1	2	1	1	1	1	1	1
11036	1	2	1	1	1	1	1	1
11037	1	2	2	1	1	1	1	1
11038	1	2	2	1	1	1	1	1
11039	1	2	2	1	1	1	1	1
11040	1	2	2	1	1	1	1	1
11041	1	2	2	1	1	1	1	1
11042	1	2	2	1	1	1	1	1
11043	1	2	2	1	1	1	1	1
11044	1	2	2	1	1	1	1	1
11045	1	2	2	1	1	1	1	1
11046	1	2	2	1	1	1	1	1
11047	1	2	2	1	1	1	1	1
11048	1	2	2	1	1	1	1	1
11049	1	2	2	1	1	1	1	1
11050	1	2	2	1	1	1	1	1
11051	1	2	2	1	1	1	1	1
11052	1	2	2	1	1	1	1	1
11053	1	2	2	1	1	1	1	1
11054	1	2	2	1	1	1	1	1
11055	1	2	2	1	1	1	1	1
11056	1	2	2	1	1	1	1	1
11057	1	2	2	1	1	1	1	1
11058	1	2	2	1	1	1	1	1
11059	1	2	2	1	1	1	1	1
11060	1	2	2	1	1	1	1	1
11061	1	2	2	1	1	1	1	1
11062	1	2	2	1	1	1	1	1
11063	1	2	2	1	1	1	1	1
11064	1	2	2	1	1	1	1	1
11065	1	2	2	1	1	1	1	1
11066	1	2	2	1	1	1	1	1
11067	1	2	2	1	1	1	1	1
11068	1	2	2	1	1	1	1	1
11069	1	2	2	1	1	1	1	1
11070	1	2	2	1	1	1	1	1
11071	1	2	2	1	1	1	1	1
11072	1	2	2	1	1	1	1	1
11073	1	2	2	1	1	1	1	1
11074	1	2	2	1	1	1	1	1
11075	1	2	2	1	1	1	1	1
11076	1	2	2	1	1	1	1	1
11077	1	2	2	1	1	1	1	1
11078	1	2	2	1	1	1	1	1
11079	1	2	2	1	1	1	1	1
11080	1	2	2	1	1	1	1	1
11081	1	2	2	1	1	1	1	1
11082	1	2	2	1	1	1	1	1
11083	1	2	2	1	1	1	1	1
11084	1	2	2	1	1	1	1	1
11085	1	2	2	1	1	1	1	1
11086	1	2	2	1	1	1	1	1
11087	1	2	2	1	1	1	1	1
11088	1	2	2	1	1	1	1	1
11089	1	2	2	1	1	1	1	1
11090	1	2	2	1	1	1	1	1
11091	1	2	2	1	1	1	1	1
11092	1	2	2	1	1	1	1	1
11093	1	2	2	1	1	1	1	1
11094	1	2	2	1	1	1	1	1
11095	1	2	2	1	1	1	1	1
11096	1	2	2	1	1	1	1	1
11097	1	2	2	1	1	1	1	1
11098	1	2	2	1	1	1	1	1
11099	1	2	2	1	1	1	1	1
11100	1	2	2	1	1	1	1	1
11101	1	2	2	1	1	1	1	1
11102	1	2	2	1	1	1	1	1
11103	1	2	2	1	1	1	1	1
11104	1	2	2	1	1	1	1	1
11105	1	2	2	1	1	1	1	1
11106	1	2	2	1	1	1	1	1
11107	1	2	2	1	1	1	1	1
11108	1	2	2	1	1	1	1	1
11109	1	2	2	1	1	1	1	1
11110	1	2	2	1	1	1	1	1
11111	1	2	2	1	1	1	1	1
11112	1	2	2	1	1	1	1	1
11113	1	2	2	1	1	1	1	1
11114	1	2	2	1	1	1	1	1
11115	1	2	2	1	1	1	1	1
11116	1	2	2	1	1	1	1	1
11117	1	2	2	1	1	1	1	1
11118	1	2	2	1	1	1	1	1
11119	1	2	2	1	1	1	1	1
11120	1	2	2	1	1	1	1	1
11121	1	2	2	1	1	1	1	1
11122	1	2	2	1	1	1	1	1
11123	1	2	2	1	1	1	1	1
11124	1	2	2	1	1	1	1	1
11125	1	2	2	1	1	1	1	1
11126	1	2	2	1	1	1	1	1
11127	1	2	2	1	1	1	1	1
11128	1	2	2	1	1	1	1	1
11129	1	2	2	1	1	1	1	1
11130	1	2	2	1	1	1	1	1
11131	1	2	2	1	1	1	1	1
11132	1	2	2	1	1	1	1	1
11133	1	2	2	1	1	1	1	1
11134	1	2	2	1	1	1	1	1
11135	1	2	2	1	1	1	1	1
11136	1	2	2	1	1	1	1	1
11137	1	2	2	1	1	1	1	1
11138	1	2	2	1	1	1	1	1
11139	1	2	2	1	1	1	1	1
11140	1	2	2	1	1	1	1	1
11141	1	2	2	1	1	1	1	1
11142	1	2	2	1	1	1	1	1
11143	1	2	2	1	1	1	1	1
11144	1	2	2	1	1	1	1	1
11145	1	2	2	1	1	1	1	1
11146	1	2	2	1	1	1	1	1
11147	1	2	2	1	1	1	1	1
11148	1	2	2	1	1	1	1	1
11149	1	2	2	1	1	1	1	1
11150	1	2	2	1	1	1	1	1
11151	1	2	2	1	1	1	1	1
11152	1	2	2	1	1	1	1	1
11153	1	2	2	1	1	1	1	1
11154	1	2	2	1	1	1	1	1
11155	1	2	2	1	1	1	1	1
11156	1	2	2	1	1	1	1	1
11157	1	2	2	1	1	1	1	1
11158	1	2	2	1	1	1	1	1
11159	1	2	2	1	1	1	1	1
11160	1	2	2	1	1	1	1	1
11161	1	2	2	1	1	1	1	1
11162	1	2	2	1	1	1	1	1
11163	1	2	2	1	1	1	1	1
11164	1	2	2	1	1	1	1	1
11165	1	2	2	1	1	1	1	1
11166	1	2	2	1	1	1	1	1
11167	1	2	2	1	1	1	1	1
11168	1	2	2	1	1	1	1	1
11169	1	2	2	1	1	1	1	1
11170	1	2	2	1	1	1	1	1
11171	1	2	2	1	1	1	1	1
11172	1	2	2	1	1	1	1	1
11173	1	2	2	1	1	1	1	1
11174	1	2	2	1	1	1	1	1
11175	1	2	2	1	1	1	1	1
11176	1	2	2	1	1	1	1	1
11177	1	2	2	1	1	1	1	1
11178	1	2	2	1	1	1	1	1
11179	1	2	2	1	1	1	1	1
11180	1	2	2	1	1	1	1	1
11181	1	2	2	1	1	1	1	1
11182	1	2	2	1	1	1	1	1
11183	1	2	2	1	1	1	1	1
11184	1	2	2	1	1	1	1	1
11185	1	2	2	1	1	1	1	1
11186	1	2	2	1	1	1	1	1
11187	1	2	2	1	1	1	1	1
11188	1	2	2	1	1	1	1	1
11189	1	2	2	1	1	1	1	1
11190	1	2	2	1	1	1	1	1
11191	1	2	2	1	1	1	1	1
11192	1	2	2	1	1	1	1	1
11193	1	2	2	1	1	1	1	1
11194	1	2	2	1	1	1	1	1
11195	1	2	2	1	1	1	1	1
11196	1	2	2	1	1	1	1	1
11197	1	2	2	1	1	1	1	1
11198	1	2	2	1	1	1	1	1
11199	1	2	2	1	1	1	1	1
11200	1	2	2	1	1	1	1	1
11201	1	2	2	1	1	1	1	1
11202	1	2	2	1	1	1	1	1
11203	1	2	2	1	1	1	1	1
11204	1	2	2	1	1	1	1	1
11205	1	2	2	1	1	1	1	1
11206	1	2	2	1	1	1	1	1
11207	1	2	2	1	1	1	1	1
11208	1	2	2	1	1	1	1	1
11209	1	2	2	1	1	1	1	1
11210	1	2	2	1	1	1	1	1
11211	1	2	2	1	1	1	1	1
11212	1	2	2	1	1	1	1	1
11213	1	2	2	1	1	1	1	1
11214	1	2	2	1	1	1	1	1
11215	1	2	2	1	1	1	1	1
11216	1	2	2	1	1	1	1	1
11217	1	2	2	1	1	1	1	1
11218	1	2	2	1	1	1	1	1
11219	1	2	2	1	1	1	1	1
11220	1	2	2	1	1	1	1	1
11221	1	2	2	1	1	1	1	1
11222	1	2	2	1	1	1	1	1
11223	1	2	2	1	1	1	1	1
11224	1	2	2	1	1	1	1	1
11225	1	2	2	1	1	1	1	1
11226	1	2	2	1	1	1	1	1
11227	1	2	2	1	1	1	1	1
11228	1	2	2	1	1	1	1	1
11229	1	2	2	1	1	1	1	1
11230	1	2	2	1	1	1	1	1
11231	1	2	2	1	1	1	1	1
11232	1	2	2	1	1	1	1	1
11233	1	2	2	1	1	1	1	1
11234	1	2	2	1	1	1	1	1
11235	1	2	2	1	1	1	1	1
11236	1	2	2	1	1	1	1	1
11237	1	2	2	1	1	1	1	1
11238	1	2	2	1	1	1	1	1
11239	1	2	2	1	1	1	1	1
11240	1	2	2	1	1	1	1	1
11241	1	2	2	1	1	1	1	1
11242	1	2	2	1	1	1	1	1
11243	1	2	2	1	1	1	1	1
11244	1	2	2	1	1	1	1	1
11245	1	2	2	1	1	1	1	1
11246	1	2	2	1	1	1	1	1
11247	1	2	2	1	1	1	1	1
11248	1	2	2	1	1	1	1	1
11249	1	2	2	1	1	1	1	1
11250	1	2	2	1	1	1	2	1
11251	1	2	2	1	1	1	2	1
11252	1	2	2	1	1	1	2	1
11253	1	2	2	1	1	1	2	1
11254	1	2	2	1	1	1	2	1
11255	1	2	2	1	1	1	2	1
11256	1	2	2	1	1	1	2	1
11257	1	2	2	1	1	1	2	1
11258	1	2	2	1	1	1	2	1
11259	1	2	2	1	1	1	2	1
11260	1	2	2	1	1	1	2	1
11261	1	2	2	1	1	1	2	1
11262	1	2	2	1	1	1	2	1
11263	1	2	2	1	1	1	2	1
11264	1	2	2	1	1	1	2	1
11265	1	2	2	1	1	1	2	1
11266	1	2	2	1	1	1	2	1
11267	1	2	2	1	1	1	2	1
11268	1	2	2	1	1	1	2	1
11269	1	2	2	1	1	1	2	1
11270	1	2	2	1	1	1	2	1
11271	1	2	2	1	1	1	2	1
11272	1	2	2	1	1	1	2	1
11273	1	2	2	1	1	1	2	1
11274	1	2	2	1	1	1	2	1
11275	1	2	2	1	1	1	2	1
11276	1	2	2	1	1	1	2	1
11277	1	2	2	1	1	1	2	1
11278	1	2	2	1	1	1	2	1
11279	1	2	2	1	1	1	2	1
11280	1	2	2	1	1	1	2	1
11281	1	2	2	1	1	1	2	1
11282	1	2	2	1	1	1	2	1
11283	1	2	2	1	1	1	2	1
11284	1	2	2	1	1	1	2	1
11285	1	2	2	1	1	1	2	1
11286	1	2	2	1	1	1	2	1
11287	1	2	2	1	1	1	2	1
11288	1	2	2	1	1	1	2	1
11289	1	2	2	1	1	1	2	1
11290	1	2	2	1	1	1	2	1
11291	1	2	2	1	1	1	2	1
11292	1	2	2	1	1	1	2	1
11293	1	2	2	1	1	1	2	1
11294	1	2	2	1	1	1	2	1
11295	1	2	2	1	1	1	2	1
11296	1	2	2	1	1	1	2	1
11297	1	2	2	1	1	1	2	1
11298	1	2	2	1	1	1	2	1
11299	1	2	2	1	1	1	2	1
11300	1	2	2	1	1	1	2	1
11301	1	2	2	1	1	1	2	1
11302	1	2	2	1	1	1	2	1
11303	1	2	2	1	1	1	2	1
11304	1	2	2	1	1	1	2	1
11305	1	2	2	1	1	1	2	1
11306	1	2	2	1	1	1	2	1
11307	1	2	2	1	1	1	2	1
11308	1	2	2	1	1	1	2	1
11309	1	2	2	1	1	1	2	1
11310	1	2	2	1	1	1	2	1
11311	1	2	2	1	1	1	2	1
11312	1	2	2	1	1	1	2	1
11313	1	2	2	1	1	1	2	1
11314	1	2	2	1	1	1	2	1
11315	1	2	2	1	1	1	2	1
11316	1	2	2	1	1	1	2	1
11317	1	2	2	1	1	1	2	1
11318	1	2	2	1	1	1	2	1
11319	1	2	2	1	1	1	2	1
11320	1	2	2	1	1	1	2	1
11321	1	2	2	1	1	1	2	1
11322	1	2	2	1	1	1	2	1
11323	1	2	2	1	1	1	2	1
11324	1	2	2	1	1	1	2	1
11325	1	2	2	1	1	1	2	1
11326	1	2	2	1	1	1	2	1
11327	1	2	2	1	1	1	2	1
11328	1	2	2	1	1	1	2	1
11329	1	2	2	1	1	1	2	1
11330	1	2	2	1	1	1	2	1
11331	1	2	2	1	1	1	2	1
11332	1	2	2	1	1	1	2	1
11333	1	2	2	1	1	1	2	1
11334	1	2	2	1	1	1	2	1
11335	1	2	2	1	1	1	2	1
11336	1	2	2	1	1	1	2	1
11337	1	2	2	1	1	1	2	1
11338	1	2	2	1	1	1	2	1
11339	1	2	2	1	1	1	2	1
11340	1	2	2	1	1	1	2	1
11341	1	2	2	1	1	1	2	1
11342	1	2	2	1	1	1	2	1
11343	1	2	2	1	1	1	2	1
11344	1	2	2	1	1	1	2	1
11345	1	2	2	1	1	1	2	1
11346	1	2	2	1	1	1	2	1
11347	1	2	2	1	1	1	2	1
11348	1	2	2	1	1	1	2	1
11349	1	2	2	1	1	1	2	1
11350	1	2	2	1	1	1	2	1
11351	1	2	2	1	1	1	2	1
11352	1	2	2	1	1	1	2	1
11353	1	2	2	1	1	1	2	1
11354	1	2	2	1	1	1	2	1
11355	1	2	2	1	1	1	2	1
11356	1	2	2	1	1	1	2	1
11357	1	2	2	1	1	1	2	1
11358	1	2	2	1	1	1	2	1
11359	1	2	2	1	1	1	2	1
11360	1	2	2	1	1	1	2	1
11361	1	2	2	1	1	1	2	1
11362	1	2	2	1	1	1	2	1
11363	1	2	2	1	1	1	2	1
11364	1	2	2	1	1	1	2	1
11365	1	2	2	1	1	1	2	1
11366	1	2	2	1	1	1	2	1
11367	1	2	2	1	1	1	2	1
11368	1	2	2	1	1	1	2	1
11369	1	2	2	1	1	1	2	1
11370	1	2	2	1	1	1	2	1
11371	1	2	2	1	1	1	2	1
11372	1	2	2	1	1	1	2	1
11373	1	2	2	1	1	1	2	1
11374	1	2	2	1	1	1	2	1
11375	1	2	2	1	1	1	2	1
11376	1	2	2	1	1	1	2	1
11377	1	2	2	1	1	1	2	1
11378	1	2	2	1	1	1	2	1
11379	1	2	2	1	1	1	2	1
11380	1	2	2	1	1	1	2	1
11381	1	2	2	1	1	1	2	1
11382	1	2	2	1	1	1	2	1
11383	1	2	2	1	1	1	2	1
11384	1	2	2	1	1	1	2	1
11385	1	2	2	1	1	1	2	1
11386	1	2	2	1	1	1	2	1
11387	1	2	2	1	1	1	2	1
11388	1	2	2	1	1	1	2	1
11389	1	2	2	1	1	1	2	1
11390	1	2	2	1	1	1	2	1
11391	1	2	2	1	1	1	2	1
11392	1	2	2	1	1	1	2	1
11393	1	2	2	1	1	1	2	1
11394	1	2	2	1	1	1	2	1
11395	1	2	2	1	1	1	2	1
11396	1	2	2	1	1	1	2	1
11397	1	2	2	1	1	1	2	1
11398	1	2	2	1	1	1	2	1
11399	1	2	2	1	1	1	2	1
11400	1	2	2	1	1	1	2	1
11401	1	2	2	1	1	1	2	1
11402	1	2	2	1	1	1	2	1
11403	1	2	2	1	1	1	2	1
11404	1	2	2	1	1	1	2	1
11405	1	2	2	1	1	1	2	1
11406	1	2	2	1	1	1	2	1
11407	1	2	2	1	1	1	2	1
11408	1	2	2	1	1	1	2	1
11409	1	2	2	1	1	1	2	1
11410	1	2	2	1	1	1	2	1
11411	1	2	2	1	1	1	2	1
11412	1	2	2	1	1	1	2	1
11413	1	2	2	1	1	1	2	1
11414	1	2	2	1	1	1	2	1
11415	1	2	2	1	1	1	2	1
11416	1	2	2	1	1	1	2	1
11417	1	2	2	1	1	1	2	1
11418	1	2	2	1	1	1	2	1
11419	1	2	2	1	1	1	2	1
11420	1	2	2	1	1	1	2	1
11421	1	2	2	1	1	1	2	1
11422	1	2	2	1	1	1	2	1
11423	1	2	2	1	1	1	2	1
11424	1	2	2	1	1	1	2	1
11425	1	2	2	1	1	1	2	1
11426	1	2	2	1	1	1	2	1
11427	1	2	2	1	1	1	2	1
11428	1	2	2	1	1	1	2	1
11429	1	2	2	1	1	1	2	1
11430	1	2	2	1	1	1	2	1
11431	1	2	2	1	1	1	2	1
11432	1	2	2	1	1	1	2	1
11433	1	2	2	1	1	1	2	1
11434	1	2	2	1	1	1	2	1
11435	1	2	2	1	1	1	2	1
11436	1	2	2	1	1	1	2	1
11437	1	2	2	1	1	1	2	1
11438	1	2	2	1	1	1	2	1
11439	1	2	2	1	1	1	2	1
11440	1	2	2	1	1	1	2	1
11441	1	2	2	1	1	1	2	1
11442	1	2	2	1	1	1	2	1
11443	1	2	2	1	1	1	2	1
11444	1	2	2	1	1	1	2	1
11445	1	2	2	1	1	1	2	1
11446	1	2	2	1	1	1	2	1
11447	1	2	2	1	1	1	2	1
11448	1	2	2	1	1	1	2	1
11449	1	2	2	1	1	1	2	1
11450	1	2	2	1	1	1	2	1
11451	1	2	2	1	1	1	2	1
11452	1	2	2	1	1	1	2	1
11453	1	2	2	1	1	1	2	1
11454	1	2	2	1	1	1	2	1
11455	1	2	2	1	1	1	2	1
11456	1	2	2	1	1	1	2	1
11457	1	2	2	1	1	1	2	1
11458	1	2	2	1	1	1	2	1
11459	1	2	2	1	1	1	2	1
11460	1	2	2	1	1	1	2	1
11461	1	2	2	1	1	1	2	1
11462	1	2	2	1	1	1	2	1
11463	1	2	2	1	1	1	2	1
11464	1	2	2	1	1	1	2	1
11465	1	2	2	1	1	1	2	1
11466	1	2	2	1	1	1	2	1
11467	1	2	2	1	1	1	2	1
11468	1	2	2	1	1	1	2	1
11469	1	2	2	1	1	1	2	1
11470	1	2	2	1	1	1	2	1
11471	1	2	2	1	1	1	2	1
11472	1	2	2	1	1	1	2	1
11473	1	2	2	1	1	1	2	1
11474	1	2	2	1	1	1	2	1
11475	1	2	2	1	1	1	2	1
11476	1	2	2	1	1	1	2	1
11477	1	2	2	1	1	1	2	1
11478	1	2	2	1	1	1	2	1
11479	1	2	2	1	1	1	2	1
11480	1	2	2	1	1	1	2	1
11481	1	2	2	1	1	1	2	1
11482	1	2	2	1	1	1	2	1
11483	1	2	2	1	1	1	2	1
11484	1	2	2	1	1	1	2	1
11485	1	2	2	1	1	1	2	1
11486	1	2	2	1	1	1	2	1
11487	1	2	2	1	1	1	2	1
11488	1	2	2	1	1	1	2	1
11489	1	2	2	1	1	1	2	1
11490	1	2	2	1	1	1	2	1
11491	1	2	2	1	1	1	2	1
11492	1	2	2	1	1	1	2	1
11493	1	2	2	1	1	1	2	1
11494	1	2	2	1	1	1	2	1
11495	1	2	2	1	1	1	2	1
11496	1	2	2	1	1	1	2	1
11497	1	2	2	1	1	1	2	1
11498	1	2	2	1	1	1	2	1
11499	1	2	2	1	1	1	2	1
11500	1	2	2	1	1	1	2	1
11501	1	2	2	1	1	1	2	1
11502	1	2	2	1	1	1	2	1
11503	1	2	2	1	1	1	2	1
11504	1	2	2	1	1	1	2	1
11505	1	2	2	1	1	1	2	1
11506	1	2	2	1	1	1	2	1
11507	1	2	2	1	1	1	2	1
11508	1	2	2	1	1	1	2	1
11509	1	2	2	1	1	1	2	1
11510	1	2	2	1	1	1	2	1
11511	1	2	2	1	1	1	2	1
11512	1	2	2	1	1	1	2	1
11513	1	2	2	1	1	1	2	1
11514	1	2	2	1	1	1	2	1
11515	1	2	2	1	1	1	2	1
11516	1	2	2	1	1	1	2	1
11517	1	2	2	1	1	1	2	1
11518	1	2	2	1	1	1	2	1
11519	1	2	2	1	1	1	2	1
11520	1	2	2	1	1	1	2	1
11521	1	2	2	1	1	1	2	1
11522	1	2	2	1	1	1	2	1
11523	1	2	2	1	1	1	2	1
11524	1	2	2	1	1	1	2	1
11525	1	2	2	1	1	1	2	1
11526	1	2	2	1	1	1	2	1
11527	1	2	2	1	1	1	2	1
11528	1	2	2	1	1	1	2	1
11529	1	2	2	1	1	1	2	1
11530	1	2	2	1	1	1	2	1
11531	1	2	2	1	1	1	2	1
11532	1	2	2	1	1	1	2	1
11533	1	2	2	1	1	1	2	1
11534	1	2	2	1	1	1	2	1
11535	1	2	2	1	1	1	2	1
11536	1	2	2	1	1	1	2	1
11537	1	2	2	1	1	1	2	1
11538	1	2	2	1	1	1	2	1
11539	1	2	2	1	1	1	2	1
11540	1	2	2	1	1	1	2	1
11541	1	2	2	1	1	1	2	1
11542	1	2	2	1	1	1	2	1
11543	1	2	2	1	1	1	2	1
11544	1	2	2	1	1	1	2	1
11545	1	2	2	1	1	1	2	1
11546	1	2	2	1	1	1	2	1
11547	1	2	2	1	1	1	2	1
11548	1	2	2	1	1	1	2	1
11549	1	2	2	1	1	1	2	1
11550	1	2	2	1	1	1	2	1
11551	1	2	2	1	1	1	2	1
11552	1	2	2	1	1	1	2	1
11553	1	2	2	1	1	1	2	1
11554	1	2	2	1	1	1	2	1
11555	1	2	2	1	1	1	2	1
11556	1	2	2	1	1	1	2	1
11557	1	2	2	1	1	1	2	1
11558	1	2	2	1	1	1	2	1
11559	1	2	2	1	1	1	2	1
11560	1	2	2	1	1	1	2	1
11561	1	2	2	1	1	1	2	1
11562	1	2	2	1	1	1	2	1
11563	1	2	2	1	1	1	2	1
11564	1	2	2	1	1	1	2	1
11565	1	2	2	1	1	1	2	1
11566	1	2	2	1	1	1	2	1
11567	1	2	2	1	1	1	2	1
11568	1	2	2	1	1	1	2	1
11569	1	2	2	1	1	1	2	1
11570	1	2	2	1	1	1	2	1
11571	1	2	2	1	1	1	2	1
11572	1	2	2	1	1	1	2	1
11573	1	2	2	1	1	1	2	1
11574	1	2	2	1	1	1	2	1
11575	1	2	2	1	1	1	2	1
11576	1	2	2	1	1	1	2	1
11577	1	2	2	1	1	1	2	1
11578	1	2	2	1	1	1	2	1
11579	1	2	2	1	1	1	2	1
11580	1	2	2	1	1	1	2	1
11581	1	2	2	1	1	1	2	1
11582	1	2	2	1	1	1	2	1
11583	1	2	2	1	1	1	2	1
11584	1	2	2	1	1	1	2	1
11585	1	2	2	1	1	1	2	1
11586	1	2	2	1	1	1	2	1
11587	1	2	2	1	1	1	2	1
11588	1	2	2	1	1	1	2	1
11589	1	2	2	1	1	1	2	1
11590	1	2	2	1	1	1	2	1
11591	1	2	2	1	1	1	2	1
11592	1	2	2	1	1	1	2	1
11593	1	2	2	1	1	1	2	1
11594	1	2	2	1	1	1	2	1
11595	1	2	2	1	1	1	2	1
11596	1	2	2	1	1	1	2	1
11597	1	2	2	1	1	1	2	1
11598	1	2	2	1	1	1	2	1
11599	1	2	2	1	1	1	2	1
11600	1	2	2	1	1	1	2	1
11601	1	2	2	1	1	1	2	1
11602	1	2	2	1	1	1	2	1
11603	1	2	2	1	1	1	2	1
11604	1	2	2	1	1	1	2	1
11605	1	2	2	1	1	1	2	1
11606	1	2	2	1	1	1	2	1
11607	1	2	2	1	1	1	2	1
11608	1	2	2	1	1	1	2	1
11609	1	2	2	1	1	1	2	1
11610	1	2	2	1	1	1	2	1
11611	1	2	2	1	1	1	2	1
11612	1	2	2	1	1	1	2	1
11613	1	2	2	1	1	1	2	1
11614	1	2	2	1	1	1	2	1
11615	1	2	2	1	1	1	2	1
11616	1	2	2	1	1	1	2	1
11617	1	2	2	1	1	1	2	1
11618	1	2	2	1	1	1	2	1
11619	1	2	2	1	1	1	2	1
11620	1	2	2	1	1	1	2	1
11621	1	2	2	1	1	1	2	1
11622	1	2	2	1	1	1	2	1
11623	1	2	2	1	1	1	2	1
11624	1	2	2	1	1	1	2	1
11625	1	2	2	1	1	1	2	1
11626	1	2	2	1	1	1	2	1
11627	1	2	2	1	1	1	2	1
11628	1	2	2	1	1	1	2	1
11629	1	2	2	1	1	1	2	1
11630	1	2	2	1	1	1	2	1
11631	1	2	2	1	1	1	2	1
11632	1	2	2	1	1	1	2	1
11633	1	2	2	1	1	1	2	1
11634	1	2	2	1	1	1	2	1
11635	1	2	2	1	1	1	2	1
11636	1	2	2	1	1	1	2	1
11637	1	2	2	1	1	1	2	1
11638	1	2	2	1	1	1	2	1
11639	1	2	2	1	1	1	2	1
11640	1	2	2	1	1	1	2	1
11641	1	2	2	1	1	1	2	1
11642	1	2	2	1	1	1	2	1
11643	1	2	2	1	1	1	2	1
11644	1	2	2	1	1	1	2	1
11645	1	2	2	1	1	1	2	1
11646	1	2	2	1	1	1	2	1
11647	1	2	2	1	1	1	2	1
11648	1	2	2	1	1	1	2	1
11649	1	2	2	1	1	1	2	1
11650	1	2	2	1	1	1	2	1
11651	1	2	2	1	1	1	2	1
11652	1	2	2	1	1	1	2	1
11653	1	2	2	1	1	1	2	1
11654	1	2	2	1	1	1	2	1
11655	1	2	2	1	1	1	2	1
11656	1	2	2	1	1	1	2	1
11657	1	2	2	1	1	1	2	1
11658	1	2	2	1	1	1	2	1
11659	1	2	2	1	1	1	2	1
11660	1	2	2	1	2	2	3	1
11661	1	2	2	1	2	2	3	1
11662	1	2	2	1	2	2	3	1
11663	1	2	2	1	2	2	3	1
11664	1	2	2	1	2	2	3	1
11665	1	2	2	1	2	2	3	1
11666	1	2	2	1	2	2	3	1
11667	1	2	2	1	2	2	3	1
11668	1	2	2	1	2	2	3	1
11669	1	2	2	1	2	2	3	1
11670	1	2	2	1	2	2	3	1
11671	1	2	2	1	2	2	3	1
11672	1	2	2	1	2	2	3	1
11673	1	2	2	1	2	2	3	1
11674	1	2	2	1	2	2	3	1
11675	1	2	2	1	2	2	3	1
11676	1	2	2	1	2	2	3	1
11677	1	2	2	1	2	2	3	1
11678	1	2	2	1	2	2	3	1
11679	1	2	2	1	2	2	3	1
11680	1	2	2	1	2	2	3	1
11681	1	2	2	1	2	2	3	1
11682	1	2	2	1	2	2	3	1
11683	1	2	2	1	2	2	3	1
11684	1	2	2	1	2	2	3	1
11685	1	2	2	1	2	2	3	1
11686	1	2	2	1	2	2	3	1
11687	1	2	2	1	2	2	3	1
11688	1	2	2	1	2	2	3	1
11689	1	2	2	1	2	2	3	1
11690	1	2	2	1	2	2	3	1
11691	1	2	2	1	2	2	3	1
11692	1	2	2	1	2	2	3	1
11693	1	2	2	1	2	2	3	1
11694	1	2	2	1	2	2	3	1
11695	1	2	2	1	2	2	3	1
11696	1	2	2	1	2	2	3	1
11697	1	2	2	1	2	2	3	1
11698	1	2	2	1	2	2	3	1
11699	1	2	2	1	2	2	3	1
11700	1	2	2	1	2	2	3	1
11701	1	1	2	1	2	2	3	1
11702	1	1	2	1	2	2	3	1
11703	1	1	2	1	2	2	3	1
11704	1	1	2	1	2	2	3	1
11705	1	1	2	1	2	2	3	1
11706	1	1	2	1	2	2	3	1
11707	1	1	2	1	2	2	3	1
11708	1	1	2	1	2	2	3	1
11709	1	1	2	1	2	2	3	1
11710	1	1	2	1	2	2	3	1
11711	1	1	2	1	2	2	3	1
11712	1	1	2	1	2	2	3	1
11713	1	1	2	1	2	2	3	1
11714	1	1	2	1	2	2	3	1
11715	1	1	2	1	2	2	3	1
11716	1	1	2	1	2	2	3	1
11717	1	1	2	1	2	2	3	1
11718	1	1	2	1	2	2	3	1
11719	1	1	2	1	2	2	3	1
11720	1	1	2	1	2	2	3	1
11721	1	1	2	1	2	2	3	1
11722	1	1	2	1	2	2	3	1
11723	1	1	2	1	2	2	3	1
11724	1	1	2	1	2	2	3	1
11725	1	1	2	1	2	2	3	1
11726	1	1	2	1	2	2	3	1
11727	1	1	2	1	2	2	3	1
11728	1	1	2	1	2	2	3	1
11729	1	1	2	1	2	2	3	1
11730	1	1	2	1	2	2	3	1
11731	1	1	2	1	2	2	3	1
11732	1	1	2	1	2	2	3	1
11733	1	1	2	1	2	2	3	1
11734	1	1	2	1	2	2	3	1
11735	1	1	2	1	2	2	3	1
11736	1	1	2	1	2	2	3	1
11737	1	1	2	1	2	2	3	1
11738	1	1	2	1	2	2	3	1
11739	1	1	2	1	2	2	3	1
11740	1	1	2	1	2	2	3	1
11741	1	1	2	1	2	2	3	1
11742	1	1	2	1	2	2	3	1
11743	1	1	2	1	2	2	3	1
11744	1	1	2	1	2	2	3	1
11745	1	1	2	1	2	2	3	1
11746	1	1	2	1	2	2	3	1
11747	1	1	2	1	2	2	3	1
11748	1	1	2	1	2	2	3	1
11749	1	1	2	1	2	2	3	1
11750	1	1	2	1	2	2	3	1
11751	1	1	2	1	2	2	3	1
11752	1	1	2	1	2	2	3	1
11753	1	1	2	1	2	2	3	1
11754	1	1	2	1	2	2	3	1
11755	1	1	2	1	2	2	3	1
11756	1	1	2	1	2	2	3	1
11757	1	1	2	1	2	2	3	1
11758	1	1	2	1	2	2	3	1
11759	1	1	2	1	2	2	3	1
11760	1	1	2	1	2	2	3	1
11761	1	1	2	1	2	2	3	1
11762	1	1	2	1	2	2	3	1
11763	1	1	2	1	2	2	3	1
11764	1	1	2	1	2	2	3	1
11765	1	1	2	1	2	2	3	1
11766	1	1	2	1	2	2	3	1
11767	1	1	2	1	2	2	3	1
11768	1	1	2	1	2	2	3	1
11769	1	1	2	1	2	2	3	1
11770	1	1	2	1	2	2	3	1
11771	1	1	2	1	2	2	3	1
11772	1	1	2	1	2	2	3	1
11773	1	1	2	1	2	2	3	1
11774	1	1	2	1	2	2	3	1
11775	1	1	2	1	2	2	3	1
11776	1	1	2	1	2	2	3	1
11777	1	1	2	1	2	2	3	1
11778	1	1	2	1	2	2	3	1
11779	1	1	2	1	2	2	3	1
11780	1	1	2	1	2	2	3	1
11781	1	1	2	1	2	2	3	1
11782	1	1	2	1	2	2	3	1
11783	1	1	2	1	2	2	3	1
11784	1	1	2	1	2	2	3	1
11785	1	1	2	1	2	2	3	1
11786	1	1	2	1	2	2	3	1
11787	1	1	2	1	2	2	3	1
11788	1	1	2	1	2	2	3	1
11789	1	1	1	1	2	2	3	1
11790	1	1	1	1	2	2	3	1
11791	1	1	1	1	2	2	3	1
11792	0	1	1	0	1	1	2	0
11793	0	1	1	0	1	1	2	0
11794	0	1	1	0	1	1	2	0
11795	0	1	1	0	1	1	2	0
11796	0	1	1	0	1	1	2	0
11797	0	1	1	0	1	1	2	0
11798	0	1	1	0	1	1	2	0
11799	0	1	1	0	1	1	2	0
11800	0	1	1	0	1	1	2	0
11801	0	1	1	0	1	1	2	0
11802	0	1	1	0	1	1	2	0
11803	0	1	1	0	1	1	2	0
11804	0	1	1	0	1	1	2	0
11805	0	1	1	0	1	1	2	0
11806	0	1	1	0	1	1	2	0
11807	0	1	1	0	1	1	2	0
11808	0	1	1	0	1	1	2	0
11809	0	1	1	0	1	1	2	0
11810	0	1	1	0	1	1	2	0
11811	0	1	1	0	1	1	2	0
11812	0	1	1	0	1	1	2	0
11813	0	1	1	0	1	1	2	0
11814	0	1	1	0	1	1	2	0
11815	0	1	1	0	1	1	2	0
11816	0	1	1	0	1	1	2	0
11817	0	1	1	0	1	1	2	0
11818	0	1	1	0	1	1	2	0
11819	0	1	1	0	1	1	2	0
11820	0	1	1	0	1	1	2	0
11821	0	1	1	0	1	1	2	0
11822	0	1	1	0	1	1	2	0
11823	0	1	1	0	1	1	2	0
11824	0	1	1	0	1	1	2	0
11825	0	1	1	0	1	1	2	0
11826	0	1	1	0	1	1	2	0
11827	0	1	1	0	1	1	2	0
11828	0	1	1	0	1	1	2	0
11829	0	1	1	0	1	1	2	0
11830	0	1	1	0	1	1	2	0
11831	0	1	1	0	1	1	2	0
11832	0	0	1	0	1	1	2	0
11833	0	0	1	0	1	1	2	0
11834	0	0	1	0	1	1	2	0
11835	0	0	1	0	1	1	2	0
11836	0	0	1	0	1	1	2	0
11837	0	0	1	0	1	1	2	0
11838	0	0	1	0	1	1	2	0
11839	0	0	1	0	1	1	2	0
11840	0	0	1	0	1	1	2	0
11841	0	0	1	0	1	1	2	0
11842	0	0	1	0	1	1	2	0
11843	0	0	1	0	1	1	2	0
11844	0	0	1	0	1	1	2	0
11845	0	0	1	0	1	1	2	0
11846	0	0	1	0	1	1	2	0
11847	0	0	1	0	1	1	2	0
11848	0	0	1	0	1	1	2	0
11849	0	0	1	0	1	1	2	0
11850	0	0	1	0	1	1	2	0
11851	0	0	1	0	1	1	2	0
11852	0	0	1	0	1	1	2	0
11853	0	0	1	0	1	1	2	0
11854	0	0	1	0	1	1	2	0
11855	0	0	1	0	1	1	2	0
11856	0	0	1	0	1	1	2	0
11857	0	0	1	0	1	1	2	0
11858	0	0	1	0	1	1	2	0
11859	0	0	1	0	1	1	2	0
11860	0	0	1	0	1	1	2	0
11861	0	0	1	0	1	1	2	0
11862	0	0	1	0	1	1	2	0
11863	0	0	1	0	1	1	2	0
11864	0	0	1	0	1	1	2	0
11865	0	0	1	0	1	1	2	0
11866	0	0	1	0	1	1	2	0
11867	0	0	1	0	1	1	2	0
11868	0	0	1	0	1	1	2	0
11869	0	0	1	0	1	1	2	0
11870	0	0	1	0	1	1	2	0
11871	0	0	1	0	1	1	2	0
11872	0	0	1	0	1	1	2	0
11873	0	0	1	0	1	1	2	0
11874	0	0	1	0	1	1	2	0
11875	0	0	1	0	1	1	2	0
11876	0	0	1	0	1	1	2	0
11877	0	0	1	0	1	1	2	0
11878	0	0	1	0	1	1	2	0
11879	0	0	1	0	1	1	2	0
11880	0	0	1	0	1	1	2	0
11881	0	0	1	0	1	1	2	0
11882	0	0	1	0	1	1	2	0
11883	0	0	1	0	1	1	2	0
11884	0	0	1	0	1	1	2	0
11885	0	0	1	0	1	1	2	0
11886	0	0	1	0	1	1	2	0
11887	0	0	1	0	1	1	2	0
11888	0	0	1	0	1	1	2	0
11889	0	0	1	0	1	1	2	0
11890	0	0	1	0	1	1	2	0
11891	0	0	1	0	1	1	2	0
11892	0	0	1	0	1	1	2	0
11893	0	0	1	0	1	1	2	0
11894	0	0	1	0	1	1	2	0
11895	0	0	1	0	1	1	2	0
11896	0	0	1	0	1	1	2	0
11897	0	0	1	0	1	1	2	0
11898	0	0	1	0	1	1	2	0
11899	0	0	1	0	1	1	2	0
11900	0	0	1	0	1	1	2	0
11901	0	0	1	0	1	1	2	0
11902	0	0	1	0	1	1	2	0
11903	0	0	1	0	1	1	2	0
11904	0	0	1	0	1	1	2	0
11905	0	0	1	0	1	1	2	0
11906	0	0	1	0	1	1	2	0
11907	0	0	1	0	1	1	2	0
11908	0	0	1	0	1	1	2	0
11909	0	0	1	0	1	1	2	0
11910	0	0	1	0	1	1	2	0
11911	0	0	1	0	1	1	2	0
11912	0	0	1	0	1	1	2	0
11913	0	0	1	0	1	1	2	0
11914	0	0	1	0	1	1	2	0
11915	0	0	1	0	1	1	2	0
11916	0	0	1	0	1	1	2	0
11917	0	0	1	0	1	1	2	0
11918	0	0	1	0	1	1	2	0
11919	0	0	1	0	1	1	2	0
11920	0	0	1	0	1	1	2	0
11921	0	0	1	0	1	1	2	0
11922	0	0	1	0	1	1	2	0
11923	0	0	1	0	1	1	2	0
11924	0	0	1	0	1	1	2	0
11925	0	0	1	0	1	1	2	0
11926	0	0	1	0	1	1	2	0
11927	0	0	1	0	1	1	2	0
11928	0	0	1	0	1	1	2	0
11929	0	0	1	0	1	1	2	0
11930	0	0	1	0	1	1	2	0
11931	0	0	1	0	1	1	2	0
11932	0	0	1	0	1	1	2	0
11933	0	0	1	0	1	1	2	0
11934	0	0	1	0	1	1	2	0
11935	0	0	1	0	1	1	2	0
11936	0	0	1	0	1	1	2	0
11937	0	0	1	0	1	1	2	0
11938	0	0	1	0	1	1	2	0
11939	0	0	1	0	1	1	2	0
11940	0	0	1	0	1	1	2	0
11941	0	0	1	0	1	1	2	0
11942	0	0	1	0	1	1	2	0
11943	0	0	1	0	1	1	2	0
11944	0	0	1	0	1	1	2	0
11945	0	0	1	0	1	1	2	0
11946	0	0	1	0	1	1	2	0
11947	0	0	1	0	1	1	2	0
11948	0	0	1	0	1	1	2	0
11949	0	0	1	0	1	1	2	0
11950	0	0	1	0	1	1	2	0
11951	0	0	1	0	1	1	2	0
11952	0	0	1	0	1	1	2	0
11953	0	0	1	0	1	1	2	0
11954	0	0	1	0	1	1	2	0
11955	0	0	1	0	1	1	2	0
11956	0	0	1	0	1	1	2	0
11957	0	0	1	0	1	1	2	0
11958	0	0	1	0	1	1	2	0
11959	0	0	1	0	1	1	2	0
11960	0	0	1	0	1	1	2	0
11961	0	0	1	0	1	1	2	0
11962	0	0	1	0	1	1	2	0
11963	0	0	1	0	1	1	2	0
11964	0	0	1	0	1	1	2	0
11965	0	0	1	0	1	1	2	0
11966	0	0	1	0	1	1	2	0
11967	0	0	1	0	1	1	2	0
11968	0	0	1	0	1	1	2	0
11969	0	0	1	0	1	1	2	0
11970	0	0	1	0	1	1	2	0
11971	0	0	1	0	1	1	2	0
11972	0	0	1	0	1	1	2	0
11973	0	0	1	0	1	1	2	0
11974	0	0	1	0	1	1	2	0
11975	0	0	1	0	1	1	2	0
11976	0	0	1	0	1	1	2	0
11977	0	0	1	0	1	1	2	0
11978	0	0	1	0	1	1	2	0
11979	0	0	1	0	1	1	2	0
11980	0	0	1	0	1	1	2	0
11981	0	0	1	0	1	1	2	0
11982	0	0	1	0	1	1	2	0
11983	0	0	1	0	1	1	2	0
11984	0	0	1	0	1	1	2	0
11985	0	0	1	0	1	1	2	0
11986	0	0	1	0	1	1	2	0
11987	0	0	1	0	1	1	2	0
11988	0	0	1	0	1	1	2	0
11989	0	0	1	0	1	1	2	0
11990	0	0	1	0	1	1	2	0
11991	0	0	1	0	1	1	2	0
11992	0	0	1	0	1	1	2	0
11993	0	0	1	0	1	1	2	0
11994	0	0	1	0	1	1	2	0
11995	0	0	1	0	1	1	2	0
11996	0	0	1	0	1	1	2	0
11997	0	0	1	0	1	1	2	0
11998	0	0	1	0	1	1	2	0
11999	0	0	1	0	1	1	2	0
12000	0	0	1	0	1	1	2	0
12001	0	0	1	0	1	1	2	0
12002	0	0	1	0	1	1	2	0
12003	0	0	1	0	1	1	2	0
12004	0	0	1	0	1	1	2	0
12005	0	0	1	0	1	1	2	0
12006	0	0	1	0	1	1	2	0
12007	0	0	1	0	1	1	2	0
12008	0	0	1	0	1	1	2	0
12009	0	0	1	0	1	1	2	0
12010	0	0	1	0	1	1	2	0
12011	0	0	1	0	1	1	2	0
12012	0	0	1	0	1	1	2	0
12013	0	0	1	0	1	1	2	0
12014	0	0	1	0	1	1	2	0
12015	0	0	1	0	1	1	2	0
12016	0	0	1	0	1	1	2	0
12017	0	0	1	0	1	1	2	0
12018	0	0	1	0	1	1	2	0
12019	0	0	1	0	1	1	2	0
12020	0	0	1	0	1	1	2	0
12021	0	0	1	0	1	1	2	0
12022	0	0	1	0	1	1	2	0
12023	0	0	1	0	1	1	2	0
12024	0	0	1	0	1	1	2	0
12025	0	0	1	0	1	1	2	0
12026	0	0	1	0	1	1	2	0
12027	0	0	1	0	1	1	2	0
12028	0	0	1	0	1	1	2	0
12029	0	0	1	0	1	1	2	0
12030	0	0	1	0	1	1	2	0
12031	0	0	1	0	1	1	2	0
12032	0	0	1	0	1	1	2	0
12033	0	0	1	0	1	1	2	0
12034	0	0	1	0	1	1	2	0
12035	0	0	1	0	1	1	2	0
12036	0	0	1	0	1	1	2	0
12037	0	0	0	0	1	1	2	0
12038	0	0	0	0	1	1	2	0
12039	0	0	0	0	1	1	2	0
12040	0	0	0	0	1	1	2	0
12041	0	0	0	0	1	1	2	0
12042	0	0	0	0	1	1	2	0
12043	0	0	0	0	1	1	2	0
12044	0	0	0	0	1	1	2	0
12045	0	0	0	0	1	1	2	0
12046	0	0	0	0	1	1	2	0
12047	0	0	0	0	1	1	2	0
12048	0	0	0	0	1	1	2	0
12049	0	0	0	0	1	1	2	0
12050	0	0	0	0	1	1	2	0
12051	0	0	0	0	1	1	2	0
12052	0	0	0	0	1	1	2	0
12053	0	0	0	0	1	1	2	0
12054	0	0	0	0	1	1	2	0
12055	0	0	0	0	1	1	2	0
12056	0	0	0	0	1	1	2	0
12057	0	0	0	0	1	1	2	0
12058	0	0	0	0	1	1	2	0
12059	0	0	0	0	1	1	2	0
12060	0	0	0	0	1	1	2	0
12061	0	0	0	0	1	1	2	0
12062	0	0	0	0	1	1	2	0
12063	0	0	0	0	1	1	2	0
12064	0	0	0	0	1	1	2	0
12065	0	0	0	0	1	1	2	0
12066	0	0	0	0	1	1	2	0
12067	0	0	0	0	1	1	2	0
12068	0	0	0	0	1	1	2	0
12069	0	0	0	0	1	1	2	0
12070	0	0	0	0	1	1	2	0
12071	0	0	0	0	1	1	2	0
12072	0	0	0	0	1	1	2	0
12073	0	0	0	0	1	1	2	0
12074	0	0	0	0	1	1	2	0
12075	0	0	0	0	1	1	2	0
12076	0	0	0	0	1	1	2	0
12077	0	0	0	0	1	1	2	0
12078	0	0	0	0	1	1	2	0
12079	0	0	0	0	1	1	2	0
12080	0	0	0	0	1	1	2	0
12081	0	0	0	0	1	1	2	0
12082	0	0	0	0	1	1	2	0
12083	0	0	0	0	1	1	2	0
12084	0	0	0	0	1	1	2	0
12085	0	0	0	0	1	1	2	0
12086	0	0	0	0	1	1	2	0
12087	0	0	0	0	1	1	2	0
12088	0	0	0	0	1	1	2	0
12089	0	0	0	0	1	1	2	0
12090	0	0	0	0	1	1	2	0
12091	0	0	0	0	1	1	2	0
12092	0	0	0	0	1	1	2	0
12093	0	0	0	0	1	1	2	0
12094	0	0	0	0	1	1	2	0
12095	0	0	0	0	1	1	2	0
12096	0	0	0	0	1	1	2	0
12097	0	0	0	0	1	1	2	0
12098	0	0	0	0	1	1	2	0
12099	0	0	0	0	1	1	2	0
12100	0	0	0	0	1	1	2	0
12101	0	0	0	0	1	1	2	0
12102	0	0	0	0	1	1	2	0
12103	0	0	0	0	1	1	2	0
12104	0	0	0	0	1	1	2	0
12105	0	0	0	0	1	1	2	0
12106	0	0	0	0	1	1	2	0
12107	0	0	0	0	1	1	2	0
12108	0	0	0	0	1	1	2	0
12109	0	0	0	0	1	1	2	0
12110	0	0	0	0	1	1	2	0
12111	0	0	0	0	1	1	2	0
12112	0	0	0	0	1	1	2	0
12113	0	0	0	0	1	1	2	0
12114	0	0	0	0	1	1	2	0
12115	0	0	0	0	1	1	2	0
12116	0	0	0	0	1	1	2	0
12117	0	0	0	0	1	1	2	0
12118	0	0	0	0	1	1	2	0
12119	0	0	0	0	1	1	2	0
12120	0	0	0	0	1	1	2	0
12121	0	0	0	0	1	1	2	0
12122	0	0	0	0	1	1	2	0
12123	0	0	0	0	1	1	2	0
12124	0	0	0	0	1	1	2	0
12125	0	0	0	0	1	1	2	0
12126	0	0	0	0	1	1	2	0
12127	0	0	0	0	1	1	2	0
12128	0	0	0	0	1	1	2	0
12129	0	0	0	0	1	1	2	0
12130	0	0	0	0	1	1	2	0
12131	0	0	0	0	1	1	2	0
12132	0	0	0	0	1	1	2	0
12133	0	0	0	0	1	1	2	0
12134	0	0	0	0	1	1	2	0
12135	0	0	0	0	1	1	2	0
12136	0	0	0	0	1	1	2	0
12137	0	0	0	0	1	1	2	0
12138	0	0	0	0	1	1	2	0
12139	0	0	0	0	1	1	2	0
12140	0	0	0	0	1	1	2	0
12141	0	0	0	0	1	1	2	0
12142	0	0	0	0	1	1	2	0
12143	0	0	0	0	1	1	2	0
12144	0	0	0	0	1	1	2	0
12145	0	0	0	0	1	1	2	0
12146	0	0	0	0	1	1	2	0
12147	0	0	0	0	1	1	2	0
12148	0	0	0	0	1	1	2	0
12149	0	0	0	0	1	1	2	0
12150	0	0	0	0	1	1	2	0
12151	0	0	0	0	1	1	2	0
12152	0	0	0	0	1	1	2	0
12153	0	0	0	0	1	1	2	0
12154	0	0	0	0	1	1	2	0
12155	0	0	0	0	1	1	2	0
12156	0	0	0	0	1	1	2	0
12157	0	0	0	0	1	1	2	0
12158	0	0	0	0	1	1	2	0
12159	0	0	0	0	1	1	2	0
12160	0	0	0	0	1	1	2	0
12161	0	0	0	0	1	1	2	0
12162	0	0	0	0	1	1	2	0
12163	0	0	0	0	1	1	2	0
12164	0	0	0	0	1	1	2	0
12165	0	0	0	0	1	1	2	0
12166	0	0	0	0	1	1	2	0
12167	0	0	0	0	1	1	2	0
12168	0	0	0	0	1	1	2	0
12169	0	0	0	0	1	1	2	0
12170	0	0	0	0	1	1	2	0
12171	0	0	0	0	1	1	2	0
12172	0	0	0	0	1	1	2	0
12173	0	0	0	0	1	1	2	0
12174	0	0	0	0	1	1	2	0
12175	0	0	0	0	1	1	2	0
12176	0	0	0	0	1	1	2	0
12177	0	0	0	0	1	1	2	0
12178	0	0	0	0	1	1	2	0
12179	0	0	0	0	1	1	2	0
12180	0	0	0	0	1	1	2	0
12181	0	0	0	0	1	1	2	0
12182	0	0	0	0	1	1	2	0
12183	0	0	0	0	1	1	2	0
12184	0	0	0	0	1	1	2	0
12185	0	0	0	0	1	1	2	0
12186	0	0	0	0	1	1	2	0
12187	0	0	0	0	1	1	2	0
12188	0	0	0	0	1	1	2	0
12189	0	0	0	0	1	1	2	0
12190	0	0	0	0	1	1	2	0
12191	0	0	0	0	1	1	2	0
12192	0	0	0	0	1	1	2	0
12193	0	0	0	0	1	1	2	0
12194	0	0	0	0	1	1	2	0
12195	0	0	0	0	1	1	2	0
12196	0	0	0	0	1	1	2	0
12197	0	0	0	0	1	1	2	0
12198	0	0	0	0	1	1	2	0
12199	0	0	0	0	1	1	2	0
12200	0	0	0	0	1	1	2	0
12201	0	0	0	0	1	1	2	0
12202	0	0	0	0	1	1	2	0
12203	0	0	0	0	1	1	2	0
12204	0	0	0	0	1	1	2	0
12205	0	0	0	0	1	1	2	0
12206	0	0	0	0	1	1	2	0
12207	0	0	0	0	1	1	2	0
12208	0	0	0	0	1	1	2	0
12209	0	0	0	0	1	1	2	0
12210	0	0	0	0	1	1	2	0
12211	0	0	0	0	1	1	2	0
12212	0	0	0	0	1	1	2	0
12213	0	0	0	0	1	1	2	0
12214	0	0	0	0	1	1	2	0
12215	0	0	0	0	1	1	2	0
12216	0	0	0	0	1	1	2	0
12217	0	0	0	0	1	1	2	0
12218	0	0	0	0	1	1	2	0
12219	0	0	0	0	1	1	2	0
12220	0	0	0	0	1	1	2	0
12221	0	0	0	0	1	1	2	0
12222	0	0	0	0	1	1	2	0
12223	0	0	0	0	1	1	2	0
12224	0	0	0	0	1	1	2	0
12225	0	0	0	0	1	1	2	0
12226	0	0	0	0	1	1	2	0
12227	0	0	0	0	1	1	2	0
12228	0	0	0	0	1	1	2	0
12229	0	0	0	0	1	1	2	0
12230	0	0	0	0	1	1	2	0
12231	0	0	0	0	1	1	2	0
12232	0	0	0	0	1	1	2	0
12233	0	0	0	0	1	1	2	0
12234	0	0	0	0	1	1	2	0
12235	0	0	0	0	1	1	2	0
12236	0	0	0	0	1	1	2	0
12237	0	0	0	0	1	1	2	0
12238	0	0	0	0	1	1	2	0
12239	0	0	0	0	1	1	2	0
12240	0	0	0	0	1	1	2	0
12241	0	0	0	0	1	1	2	0
12242	0	0	0	0	1	1	2	0
12243	0	0	0	0	1	1	2	0
12244	0	0	0	0	1	1	2	0
12245	0	0	0	0	1	1	2	0
12246	0	0	0	0	1	1	2	0
12247	0	0	0	0	1	1	2	0
12248	0	0	0	0	1	1	2	0
12249	0	0	0	0	1	1	2	0
12250	0	0	0	0	1	1	1	0
12251	0	0	0	0	1	1	1	0
12252	0	0	0	0	1	1	1	0
12253	0	0	0	0	1	1	1	0
12254	0	0	0	0	1	1	1	0
12255	0	0	0	0	1	1	1	0
12256	0	0	0	0	1	1	1	0
12257	0	0	0	0	1	1	1	0
12258	0	0	0	0	1	1	1	0
12259	0	0	0	0	1	1	1	0
12260	0	0	0	0	1	1	1	0
12261	0	0	0	0	1	1	1	0
12262	0	0	0	0	1	1	1	0
12263	0	0	0	0	1	1	1	0
12264	0	0	0	0	1	1	1	0
12265	0	0	0	0	1	1	1	0
12266	0	0	0	0	1	1	1	0
12267	0	0	0	0	1	1	1	0
12268	0	0	0	0	1	1	1	0
12269	0	0	0	0	1	1	1	0
12270	0	0	0	0	1	1	1	0
12271	0	0	0	0	1	1	1	0
12272	0	0	0	0	1	1	1	0
12273	0	0	0	0	1	1	1	0
12274	0	0	0	0	1	1	1	0
12275	0	0	0	0	1	1	1	0
12276	0	0	0	0	1	1	1	0
12277	0	0	0	0	1	1	1	0
12278	0	0	0	0	1	1	1	0
12279	0	0	0	0	1	1	1	0
12280	0	0	0	0	1	1	1	0
12281	0	0	0	0	1	1	1	0
12282	0	0	0	0	1	1	1	0
12283	0	0	0	0	1	1	1	0
12284	0	0	0	0	1	1	1	0
12285	0	0	0	0	1	1	1	0
12286	0	0	0	0	1	1	1	0
12287	0	0	0	0	1	1	1	0
12288	0	0	0	0	1	1	1	0
12289	0	0	0	0	1	1	1	0
12290	0	0	0	0	1	1	1	0
12291	0	0	0	0	1	1	1	0
12292	0	0	0	0	1	1	1	0
12293	0	0	0	0	1	1	1	0
12294	0	0	0	0	1	1	1	0
12295	0	0	0	0	1	1	1	0
12296	0	0	0	0	1	1	1	0
12297	0	0	0	0	1	1	1	0
12298	0	0	0	0	1	1	1	0
12299	0	0	0	0	1	1	1	0
12300	0	0	0	0	1	1	1	0
12301	0	0	0	0	1	1	1	0
12302	0	0	0	0	1	1	1	0
12303	0	0	0	0	1	1	1	0
12304	0	0	0	0	1	1	1	0
12305	0	0	0	0	1	1	1	0
12306	0	0	0	0	1	1	1	0
12307	0	0	0	0	1	1	1	0
12308	0	0	0	0	1	1	1	0
12309	0	0	0	0	1	1	1	0
12310	0	0	0	0	1	1	1	0
12311	0	0	0	0	1	1	1	0
12312	0	0	0	0	1	1	1	0
12313	0	0	0	0	1	1	1	0
12314	0	0	0	0	1	1	1	0
12315	0	0	0	0	1	1	1	0
12316	0	0	0	0	1	1	1	0
12317	0	0	0	0	1	1	1	0
12318	0	0	0	0	1	1	1	0
12319	0	0	0	0	1	1	1	0
12320	0	0	0	0	1	1	1	0
12321	0	0	0	0	1	1	1	0
12322	0	0	0	0	1	1	1	0
12323	0	0	0	0	1	1	1	0
12324	0	0	0	0	1	1	1	0
12325	0	0	0	0	1	1	1	0
12326	0	0	0	0	1	1	1	0
12327	0	0	0	0	1	1	1	0
12328	0	0	0	0	1	1	1	0
12329	0	0	0	0	1	1	1	0
12330	0	0	0	0	1	1	1	0
12331	0	0	0	0	1	1	1	0
12332	0	0	0	0	1	1	1	0
12333	0	0	0	0	1	1	1	0
12334	0	0	0	0	1	1	1	0
12335	0	0	0	0	1	1	1	0
12336	0	0	0	0	1	1	1	0
12337	0	0	0	0	1	1	1	0
12338	0	0	0	0	1	1	1	0
12339	0	0	0	0	1	1	1	0
12340	0	0	0	0	1	1	1	0
12341	0	0	0	0	1	1	1	0
12342	0	0	0	0	1	1	1	0
12343	0	0	0	0	1	1	1	0
12344	0	0	0	0	1	1	1	0
12345	0	0	0	0	1	1	1	0
12346	0	0	0	0	1	1	1	0
12347	0	0	0	0	1	1	1	0
12348	0	0	0	0	1	1	1	0
12349	0	0	0	0	1	1	1	0
12350	0	0	0	0	1	1	1	0
12351	0	0	0	0	1	1	1	0
12352	0	0	0	0	1	1	1	0
12353	0	0	0	0	1	1	1	0
12354	0	0	0	0	1	1	1	0
12355	0	0	0	0	1	1	1	0
12356	0	0	0	0	1	1	1	0
12357	0	0	0	0	1	1	1	0
12358	0	0	0	0	1	1	1	0
12359	0	0	0	0	1	1	1	0
12360	0	0	0	0	1	1	1	0
12361	0	0	0	0	1	1	1	0
12362	0	0	0	0	1	1	1	0
12363	0	0	0	0	1	1	1	0
12364	0	0	0	0	1	1	1	0
12365	0	0	0	0	1	1	1	0
12366	0	0	0	0	1	1	1	0
12367	0	0	0	0	1	1	1	0
12368	0	0	0	0	1	1	1	0
12369	0	0	0	0	1	1	1	0
12370	0	0	0	0	1	1	1	0
12371	0	0	0	0	1	1	1	0
12372	0	0	0	0	1	1	1	0
12373	0	0	0	0	1	1	1	0
12374	0	0	0	0	1	1	1	0
12375	0	0	0	0	1	1	1	0
12376	0	0	0	0	1	1	1	0
12377	0	0	0	0	1	1	1	0
12378	0	0	0	0	1	1	1	0
12379	0	0	0	0	1	1	1	0
12380	0	0	0	1	2	2	2	1
12381	0	0	0	1	2	2	2	1
12382	0	0	0	1	2	2	2	1
12383	0	0	0	1	2	2	2	1
12384	0	0	0	1	2	2	2	1
12385	0	0	0	1	2	2	2	1
12386	0	0	0	1	2	2	2	1
12387	0	0	0	1	2	2	2	1
12388	0	0	0	1	2	2	2	1
12389	0	0	0	1	2	2	2	1
12390	0	0	0	1	2	2	2	1
12391	0	0	0	1	2	2	2	1
12392	0	0	0	1	2	2	2	1
12393	0	0	0	1	2	2	2	1
12394	0	0	0	1	2	2	2	1
12395	0	0	0	1	2	2	2	1
12396	0	0	0	1	2	2	2	1
12397	0	0	0	1	2	2	2	1
12398	0	0	0	1	2	2	2	1
12399	0	0	0	1	2	2	2	1
12400	0	0	0	1	2	2	2	1
12401	0	0	0	1	2	2	2	1
12402	0	0	0	1	2	2	2	1
12403	0	0	0	1	2	2	2	1
12404	0	0	0	1	2	2	2	1
12405	0	0	0	1	2	2	2	1
12406	0	0	0	1	2	2	2	1
12407	0	0	0	1	2	2	2	1
12408	0	0	0	1	2	2	2	1
12409	0	0	0	1	2	2	2	1
12410	0	0	0	1	2	2	2	1
12411	0	0	0	1	2	2	2	1
12412	0	0	0	1	2	2	2	1
12413	0	0	0	1	2	2	2	1
12414	0	0	0	1	2	2	2	1
12415	0	0	0	1	2	2	2	1
12416	0	0	0	1	2	2	2	1
12417	0	0	0	1	2	2	2	1
12418	0	0	0	1	2	2	2	1
12419	0	0	0	1	2	2	2	1
12420	0	0	0	1	2	2	2	1
12421	0	0	0	1	2	2	2	1
12422	0	0	0	1	2	2	2	1
12423	0	0	0	1	2	2	2	1
12424	0	0	0	1	2	2	2	1
12425	0	0	0	1	2	2	2	1
12426	0	0	0	1	2	2	2	1
12427	0	0	0	1	2	2	2	1
12428	0	0	0	1	2	2	2	1
12429	0	0	0	1	2	2	2	1
12430	0	0	0	1	2	2	2	1
12431	0	0	0	1	2	2	2	1
12432	0	0	0	1	2	2	2	1
12433	0	0	0	1	2	2	2	1
12434	0	0	0	1	2	2	2	1
12435	0	0	0	1	2	2	2	1
12436	0	0	0	1	2	2	2	1
12437	0	0	0	1	2	2	2	1
12438	0	0	0	1	2	2	2	1
12439	0	0	0	1	2	2	2	1
12440	0	0	0	1	2	2	2	1
12441	0	0	0	1	2	2	2	1
12442	0	0	0	1	2	2	2	1
12443	0	0	0	1	2	2	2	1
12444	0	0	0	1	2	2	2	1
12445	0	0	0	1	2	2	2	1
12446	0	0	0	1	2	2	2	1
12447	0	0	0	1	2	2	2	1
12448	0	0	0	1	2	2	2	1
12449	0	0	0	1	2	2	2	1
12450	0	0	0	1	2	2	2	1
12451	0	0	0	1	2	2	2	1
12452	0	0	0	1	2	2	2	1
12453	0	0	0	1	2	2	2	1
12454	0	0	0	1	2	2	2	1
12455	0	0	0	1	2	2	2	1
12456	0	0	0	1	2	2	2	1
12457	0	0	0	1	2	2	2	1
12458	0	0	0	1	2	2	2	1
12459	0	0	0	1	2	2	2	1
12460	0	0	0	1	2	2	2	1
12461	0	0	0	1	2	2	2	1
12462	0	0	0	1	2	2	2	1
12463	0	0	0	1	2	2	2	1
12464	0	0	0	1	2	2	2	1
12465	0	0	0	1	2	2	2	1
12466	0	0	0	1	2	2	2	1
12467	0	0	0	1	2	2	2	1
12468	0	0	0	1	2	2	2	1
12469	0	0	0	1	2	2	2	1
12470	0	0	0	1	2	2	2	1
12471	0	0	0	1	2	2	2	1
12472	0	0	0	1	2	2	2	1
12473	0	0	0	1	2	2	2	1
12474	0	0	0	1	2	2	2	1
12475	0	0	0	1	2	2	2	1
12476	0	0	0	1	2	2	2	1
12477	0	0	0	1	2	2	2	1
12478	0	0	0	1	2	2	2	1
12479	0	0	0	1	2	2	2	1
12480	0	0	0	1	2	2	2	1
12481	0	0	0	1	2	2	2	1
12482	0	0	0	1	2	2	2	1
12483	0	0	0	1	2	2	2	1
12484	0	0	0	1	2	2	2	1
12485	0	0	0	1	2	2	2	1
12486	0	0	0	1	2	2	2	1
12487	0	0	0	1	2	2	2	1
12488	0	0	0	1	2	2	2	1
12489	0	0	0	1	2	2	2	1
12490	0	0	0	1	2	2	2	1
12491	0	0	0	1	2	2	2	1
12492	0	0	0	1	2	2	2	1
12493	0	0	0	1	2	2	2	1
12494	0	0	0	1	2	2	2	1
12495	0	0	0	1	2	2	2	1
12496	0	0	0	1	2	2	2	1
12497	0	0	0	1	2	2	2	1
12498	0	0	0	1	2	2	2	1
12499	0	0	0	1	2	2	2	1
12500	0	0	0	1	2	2	2	1
12501	0	0	0	1	2	2	2	1
12502	0	0	0	1	2	2	2	1
12503	0	0	0	1	2	2	2	1
12504	0	0	0	1	2	2	2	1
12505	0	0	0	1	2	2	2	1
12506	0	0	0	1	2	2	2	1
12507	0	0	0	1	2	2	2	1
12508	0	0	0	1	2	2	2	1
12509	0	0	0	1	2	2	2	1
12510	0	0	0	1	2	2	2	1
12511	0	0	0	1	2	2	2	1
12512	0	0	0	1	2	2	2	1
12513	0	0	0	1	2	2	2	1
12514	0	0	0	1	2	2	2	1
12515	0	0	0	1	2	2	2	1
12516	0	0	0	1	2	2	2	1
12517	0	0	0	1	2	2	2	1
12518	0	0	0	1	2	2	2	1
12519	0	0	0	1	2	2	2	1
12520	0	0	0	1	2	2	2	1
12521	0	0	0	1	2	2	2	1
12522	0	0	0	1	2	2	2	1
12523	0	0	0	1	2	2	2	1
12524	0	0	0	1	2	2	2	1
12525	0	0	0	1	2	2	2	1
12526	0	0	0	1	2	2	2	1
12527	0	0	0	1	2	2	2	1
12528	0	0	0	1	2	2	2	1
12529	0	0	0	1	2	2	2	1
12530	0	0	0	1	2	2	2	1
12531	0	0	0	1	2	2	2	1
12532	0	0	0	1	2	2	2	1
12533	0	0	0	1	2	2	2	1
12534	0	0	0	1	2	2	2	1
12535	0	0	0	1	2	2	2	1
12536	0	0	0	1	2	2	2	1
12537	0	0	0	1	2	2	2	1
12538	0	0	0	1	2	2	2	1
12539	0	0	0	1	2	2	2	1
12540	0	0	0	1	2	2	2	1
12541	0	0	0	1	2	2	2	1
12542	0	0	0	1	2	2	2	1
12543	0	0	0	1	2	2	2	1
12544	0	0	0	1	2	2	2	1
12545	0	0	0	1	2	2	2	1
12546	0	0	0	1	2	2	2	1
12547	0	0	0	1	2	2	2	1
12548	0	0	0	1	2	2	2	1
12549	0	0	0	1	2	2	2	1
12550	0	0	0	1	2	2	2	1
12551	0	0	0	1	2	2	2	1
12552	0	0	0	1	2	2	2	1
12553	0	0	0	1	2	2	2	1
12554	0	0	0	1	2	2	2	1
12555	0	0	0	1	2	2	2	1
12556	0	0	0	1	2	2	2	1
12557	0	0	0	1	2	2	2	1
12558	0	0	0	1	2	2	2	1
12559	0	0	0	1	2	2	2	1
12560	0	0	0	1	2	2	2	1
12561	0	0	0	1	2	2	2	1
12562	0	0	0	1	2	2	2	1
12563	0	0	0	1	2	2	2	1
12564	0	0	0	1	2	2	2	1
12565	0	0	0	1	2	2	2	1
12566	0	0	0	1	2	2	2	1
12567	0	0	0	1	2	2	2	1
12568	0	0	0	1	2	2	2	1
12569	0	0	0	1	2	2	2	1
12570	0	0	0	1	2	2	2	1
12571	0	0	0	1	2	2	2	1
12572	0	0	0	1	2	2	2	1
12573	0	0	0	1	2	2	2	1
12574	0	0	0	1	2	2	2	1
12575	0	0	0	1	2	2	2	1
12576	0	0	0	1	2	2	2	1
12577	0	0	0	1	2	2	2	1
12578	0	0	0	1	2	2	2	1
12579	0	0	0	1	2	2	2	1
12580	0	0	0	1	2	2	2	1
12581	0	0	0	1	2	2	2	1
12582	0	0	0	1	2	2	2	1
12583	0	0	0	1	2	2	2	1
12584	0	0	0	1	2	2	2	1
12585	0	0	0	1	2	2	2	1
12586	0	0	0	1	2	2	2	1
12587	0	0	0	1	2	2	2	1
12588	0	0	0	1	2	2	2	1
12589	0	0	0	1	2	2	2	1
12590	0	0	0	1	2	2	2	1
12591	0	0	0	1	2	2	2	1
12592	0	0	0	1	2	2	2	1
12593	0	0	0	1	2	2	2	1
12594	0	0	0	1	2	2	2	1
12595	0	0	0	1	2	2	2	1
12596	0	0	0	1	2	2	2	1
12597	0	0	0	1	2	2	2	1
12598	0	0	0	1	2	2	2	1
12599	0	0	0	1	2	2	2	1
12600	0	0	0	1	2	2	2	1
12601	0	0	0	1	2	2	2	1
12602	0	0	0	1	2	2	2	1
12603	0	0	0	1	2	2	2	1
12604	0	0	0	1	2	2	2	1
12605	0	0	0	1	2	2	2	1
12606	0	0	0	1	2	2	2	1
12607	0	0	0	1	2	2	2	1
12608	0	0	0	1	2	2	2	1
12609	0	0	0	1	2	2	2	1
12610	0	0	0	1	2	2	2	1
12611	0	0	0	1	2	2	2	1
12612	0	0	0	1	2	2	2	1
12613	0	0	0	1	2	2	2	1
12614	0	0	0	1	2	2	2	1
12615	0	0	0	1	2	2	2	1
12616	0	0	0	1	2	2	2	1
12617	0	0	0	1	2	2	2	1
12618	0	0	0	1	2	2	2	1
12619	0	0	0	1	2	2	2	1
12620	0	0	0	1	2	2	2	1
12621	0	0	0	1	2	2	2	1
12622	0	0	0	1	2	2	2	1
12623	0	0	0	1	2	2	2	1
12624	0	0	0	1	2	2	2	1
12625	0	0	0	1	2	2	2	1
12626	0	0	0	1	2	2	2	1
12627	0	0	0	1	2	2	2	1
12628	0	0	0	1	2	2	2	1
12629	0	0	0	1	2	2	2	1
12630	0	0	0	1	2	2	2	1
12631	0	0	0	1	2	2	2	1
12632	0	0	0	1	2	2	2	1
12633	0	0	0	1	2	2	2	1
12634	0	0	0	1	2	2	2	1
12635	0	0	0	1	2	2	2	1
12636	0	0	0	1	2	2	2	1
12637	0	0	0	1	2	2	2	1
12638	0	0	0	1	2	2	2	1
12639	0	0	0	1	2	2	2	1
12640	0	0	0	1	2	2	2	1
12641	0	0	0	1	2	2	2	1
12642	0	0	0	1	2	2	2	1
12643	0	0	0	1	2	2	2	1
12644	0	0	0	1	2	2	2	1
12645	0	0	0	1	2	2	2	1
12646	0	0	0	1	2	2	2	1
12647	0	0	0	1	2	2	2	1
12648	0	0	0	1	2	2	2	1
12649	0	0	0	1	2	2	2	1
12650	0	0	0	1	2	2	2	1
12651	0	0	0	1	2	2	2	1
12652	0	0	0	1	2	2	2	1
12653	0	0	0	1	2	2	2	1
12654	0	0	0	1	2	2	2	1
12655	0	0	0	1	2	2	2	1
12656	0	0	0	1	2	2	2	1
12657	0	0	0	1	2	2	2	1
12658	0	0	0	1	2	2	2	1
12659	0	0	0	1	2	2	2	1
12660	0	0	0	1	1	1	1	1
12661	0	0	0	1	1	1	1	1
12662	0	0	0	1	1	1	1	1
12663	0	0	0	1	1	1	1	1
12664	0	0	0	1	1	1	1	1
12665	0	0	0	1	1	1	1	1
12666	0	0	0	1	1	1	1	1
12667	0	0	0	1	1	1	1	1
12668	0	0	0	1	1	1	1	1
12669	0	0	0	1	1	1	1	1
12670	0	0	0	1	1	1	1	1
12671	0	0	0	1	1	1	1	1
12672	0	0	0	1	1	1	1	1
12673	0	0	0	1	1	1	1	1
12674	0	0	0	1	1	1	1	1
12675	0	0	0	1	1	1	1	1
12676	0	0	0	1	1	1	1	1
12677	0	0	0	1	1	1	1	1
12678	0	0	0	1	1	1	1	1
12679	0	0	0	1	1	1	1	1
12680	0	0	0	1	1	1	1	1
12681	0	0	0	1	1	1	1	1
12682	0	0	0	1	1	1	1	1
12683	0	0	0	1	1	1	1	1
12684	0	0	0	1	1	1	1	1
12685	0	0	0	1	1	1	1	1
12686	0	0	0	1	1	1	1	1
12687	0	0	0	1	1	1	1	1
12688	0	0	0	1	1	1	1	1
12689	0	0	0	1	1	1	1	1
12690	0	0	0	1	1	1	1	1
12691	0	0	0	1	1	1	1	1
12692	0	0	0	1	1	1	1	1
12693	0	0	0	1	1	1	1	1
12694	0	0	0	1	1	1	1	1
12695	0	0	1	1	1	1	1	1
12696	0	0	1	1	1	1	1	1
12697	0	0	1	1	1	1	1	1
12698	0	0	1	1	1	1	1	1
12699	0	0	1	1	1	1	1	1
12700	0	0	1	1	1	1	1	1
12701	0	0	1	1	1	1	1	1
12702	0	0	1	1	1	1	1	1
12703	0	0	1	1	1	1	1	1
12704	0	0	1	1	1	1	1	1
12705	0	0	1	1	1	1	1	1
12706	0	0	1	1	1	1	1	1
12707	0	0	1	1	1	1	1	1
12708	0	0	1	1	1	1	1	1
12709	0	0	1	1	1	1	1	1
12710	0	0	1	1	1	1	1	1
12711	0	0	1	1	1	1	1	1
12712	0	0	1	1	1	1	1	1
12713	0	0	1	1	1	1	1	1
12714	0	0	1	1	1	1	1	1
12715	0	0	1	1	1	1	1	1
12716	0	0	1	1	1	1	1	1
12717	0	0	1	1	1	1	1	1
12718	0	0	1	1	1	1	1	1
12719	0	0	1	1	1	1	1	1
12720	0	0	1	1	1	1	1	1
12721	0	0	1	1	1	1	1	1
12722	0	0	1	1	1	1	1	1
12723	0	0	1	1	1	1	1	1
12724	0	0	1	1	1	1	1	1
12725	0	0	1	1	1	1	1	1
12726	0	0	1	1	1	1	1	1
12727	0	0	1	1	1	1	1	1
12728	0	0	1	1	1	1	1	1
12729	0	0	1	1	1	1	1	1
12730	0	0	1	1	1	1	1	1
12731	0	0	1	1	1	1	1	1
12732	0	0	1	1	1	1	1	1
12733	0	0	1	1	1	1	1	1
12734	0	0	1	1	1	1	1	1
12735	0	0	1	1	1	1	1	1
12736	0	0	1	1	1	1	1	1
12737	0	0	1	1	1	1	1	1
12738	0	0	1	1	1	1	1	1
12739	0	0	1	1	1	1	1	1
12740	0	0	1	1	1	1	1	1
12741	0	0	1	1	1	1	1	1
12742	0	0	1	1	1	1	1	1
12743	0	0	1	1	1	1	1	1
12744	0	0	1	1	1	1	1	1
12745	0	0	1	1	1	1	1	1
12746	0	0	1	1	1	1	1	1
12747	0	0	1	1	1	1	1	1
12748	0	0	1	1	1	1	1	1
12749	0	0	1	1	1	1	1	1
12750	0	0	1	1	1	1	1	1
12751	0	0	1	1	1	1	1	1
12752	0	0	1	1	1	1	1	1
12753	0	0	1	1	1	1	1	1
12754	0	0	1	1	1	1	1	1
12755	0	0	1	1	1	1	1	1
12756	0	0	1	1	1	1	1	1
12757	0	0	1	1	1	1	1	1
12758	0	0	1	1	1	1	1	1
12759	0	0	1	1	1	1	1	1
12760	0	0	1	1	1	1	1	1
12761	0	0	1	1	1	1	1	1
12762	0	0	1	1	1	1	1	1
12763	0	0	1	1	1	1	1	1
12764	0	0	1	1	1	1	1	1
12765	0	0	1	1	1	1	1	1
12766	0	0	1	1	1	1	1	1
12767	0	0	1	1	1	1	1	1
12768	0	0	1	1	1	1	1	1
12769	0	0	1	1	1	1	1	1
12770	0	0	1	1	1	1	1	1
12771	0	0	1	1	1	1	1	1
12772	0	0	1	1	1	1	1	1
12773	0	0	1	1	1	1	1	1
12774	0	0	1	1	1	1	1	1
12775	0	0	1	1	1	1	1	1
12776	0	0	1	1	1	1	1	1
12777	0	0	1	1	1	1	1	1
12778	0	0	1	1	1	1	1	1
12779	0	0	1	1	1	1	1	1
12780	0	0	1	1	1	1	1	1
12781	0	0	1	1	1	1	1	1
12782	0	0	1	1	1	1	1	1
12783	0	0	1	1	1	1	1	1
12784	0	0	1	1	1	1	1	1
12785	0	0	1	1	1	1	1	1
12786	0	0	1	1	1	1	1	1
12787	0	0	1	1	1	1	1	1
12788	0	0	1	1	1	1	1	1
12789	0	0	1	1	1	1	1	1
12790	0	0	1	1	1	1	1	1
12791	0	0	1	1	1	1	1	1
12792	0	0	1	1	1	1	1	1
12793	0	0	1	1	1	1	1	1
12794	0	0	1	1	1	1	1	1
12795	0	0	1	1	1	1	1	1
12796	0	0	1	1	1	1	1	1
12797	0	0	1	1	1	1	1	1
12798	0	0	1	1	1	1	1	1
12799	0	0	1	1	1	1	1	1
12800	0	0	1	1	1	1	1	1
12801	0	0	1	1	1	1	1	1
12802	0	0	1	1	1	1	1	1
12803	0	0	1	1	1	1	1	1
12804	0	0	1	1	1	1	1	1
12805	0	0	1	1	1	1	1	1
12806	0	0	1	1	1	1	1	1
12807	0	0	1	1	1	1	1	1
12808	0	0	1	1	1	1	1	1
12809	0	0	1	1	1	1	1	1
12810	0	0	1	1	1	1	1	1
12811	0	0	1	1	1	1	1	1
12812	0	0	1	1	1	1	1	1
12813	0	0	1	1	1	1	1	1
12814	0	0	1	1	1	1	1	1
12815	0	0	1	1	1	1	1	1
12816	0	0	1	1	1	1	1	1
12817	0	0	1	1	1	1	1	1
12818	0	0	1	1	1	1	1	1
12819	0	0	1	1	1	1	1	1
12820	0	0	1	1	1	1	1	1
12821	0	0	1	1	1	1	1	1
12822	0	0	1	1	1	1	1	1
12823	0	0	1	1	1	1	1	1
12824	0	0	1	1	1	1	1	1
12825	0	0	1	1	1	1	1	1
12826	0	0	1	1	1	1	1	1
12827	0	0	1	1	1	1	1	1
12828	0	0	1	1	1	1	1	1
12829	0	0	1	1	1	1	1	1
12830	0	0	1	1	1	1	1	1
12831	0	0	1	1	1	1	1	1
12832	0	0	1	1	1	1	1	1
12833	0	0	1	1	1	1	1	1
12834	0	0	1	1	1	1	1	1
12835	0	0	1	1	1	1	1	1
12836	0	0	1	1	1	1	1	1
12837	0	0	1	1	1	1	1	1
12838	0	0	1	1	1	1	1	1
12839	0	0	1	1	1	1	1	1
12840	0	0	1	1	1	1	1	1
12841	0	0	1	1	1	1	1	1
12842	0	0	1	1	1	1	1	1
12843	0	0	1	1	1	1	1	1
12844	0	0	1	1	1	1	1	1
12845	0	0	1	1	1	1	1	1
12846	0	0	1	1	1	1	1	1
12847	0	0	1	1	1	1	1	1
12848	0	0	1	1	1	1	1	1
12849	0	0	1	1	1	1	1	1
12850	0	0	1	1	1	1	1	1
12851	0	0	1	1	1	1	1	1
12852	0	0	1	1	1	1	1	1
12853	0	0	1	1	1	1	1	1
12854	0	0	1	1	1	1	1	1
12855	0	0	1	1	1	1	1	1
12856	0	0	1	1	1	1	1	1
12857	0	0	1	1	1	1	1	1
12858	0	0	1	1	1	1	1	1
12859	0	0	1	1	1	1	1	1
12860	0	0	1	1	1	1	1	1
12861	0	0	1	1	1	1	1	1
12862	0	0	1	1	1	1	1	1
12863	0	0	1	1	1	1	1	1
12864	0	0	1	1	1	1	1	1
12865	0	0	1	1	1	1	1	1
12866	0	0	1	1	1	1	1	1
12867	0	0	1	1	1	1	1	1
12868	0	0	1	1	1	1	1	1
12869	0	0	1	1	1	1	1	1
12870	0	0	1	1	1	1	1	1
12871	0	0	1	1	1	1	1	1
12872	0	0	1	1	1	1	1	1
12873	0	0	1	1	1	1	1	1
12874	0	0	1	1	1	1	1	1
12875	0	0	1	1	1	1	1	1
12876	0	0	1	1	1	1	1	1
12877	0	0	1	1	1	1	1	1
12878	0	0	1	1	1	1	1	1
12879	0	0	1	1	1	1	1	1
12880	0	0	1	1	1	1	1	1
12881	0	0	1	1	1	1	1	1
12882	0	0	1	1	1	1	1	1
12883	0	0	1	1	1	1	1	1
12884	0	0	1	1	1	1	1	1
12885	0	0	1	1	1	1	1	1
12886	0	0	1	1	1	1	1	1
12887	0	0	1	1	1	1	1	1
12888	0	0	1	1	1	1	1	1
12889	0	0	1	1	1	1	1	1
12890	0	0	1	1	1	1	1	1
12891	0	0	1	1	1	1	1	1
12892	0	0	1	1	1	1	1	1
12893	0	0	1	1	1	1	1	1
12894	0	0	1	1	1	1	1	1
12895	0	0	1	1	1	1	1	1
12896	0	0	1	1	1	1	1	1
12897	0	0	1	1	1	1	1	1
12898	0	0	1	1	1	1	1	1
12899	0	0	1	1	1	1	1	1
12900	0	0	1	1	1	1	1	1
12901	0	0	1	1	1	1	1	1
12902	0	0	1	1	1	1	1	1
12903	0	0	1	1	1	1	1	1
12904	0	0	1	1	1	1	1	1
12905	0	0	1	1	1	1	1	1
12906	0	0	1	1	1	1	1	1
12907	0	0	1	1	1	1	1	1
12908	0	0	1	1	1	1	1	1
12909	0	0	1	1	1	1	1	1
12910	0	0	1	1	1	1	1	1
12911	0	0	1	1	1	1	1	1
12912	0	0	1	1	1	1	1	1
12913	0	0	1	1	1	1	1	1
12914	0	0	1	1	1	1	1	1
12915	0	0	1	1	1	1	1	1
12916	0	0	1	1	1	1	1	1
12917	0	0	1	1	1	1	1	1
12918	0	0	1	1	1	1	1	1
12919	0	0	1	1	1	1	1	1
12920	0	0	1	1	1	1	1	1
12921	0	0	1	1	1	1	1	1
12922	0	0	1	1	1	1	1	1
12923	0	0	1	1	1	1	1	1
12924	0	0	1	1	1	1	1	1
12925	0	0	1	1	1	1	1	1
12926	0	0	1	1	1	1	1	1
12927	0	0	1	1	1	1	1	1
12928	0	0	1	1	1	1	1	1
12929	0	0	1	1	1	1	1	1
12930	0	0	1	1	1	1	1	1
12931	0	0	1	1	1	1	1	1
12932	0	0	1	1	1	1	1	1
12933	0	0	1	1	1	1	1	1
12934	0	0	1	1	1	1	1	1
12935	0	0	1	1	1	1	1	1
12936	0	0	1	1	1	1	1	1
12937	0	0	1	1	1	1	1	1
12938	0	0	1	1	1	1	1	1
12939	0	0	1	1	1	1	1	1
12940	0	0	1	1	1	1	1	1
12941	0	0	1	1	1	1	1	1
12942	0	0	1	1	1	1	1	1
12943	0	0	1	1	1	1	1	1
12944	0	0	1	1	1	1	1	1
12945	0	0	1	1	1	1	1	1
12946	0	0	1	1	1	1	1	1
12947	0	0	1	1	1	1	1	1
12948	0	0	1	1	1	1	1	1
12949	0	0	1	1	1	1	1	1
12950	0	0	1	1	1	1	1	1
12951	0	0	1	1	1	1	1	1
12952	0	0	1	1	1	1	1	1
12953	0	0	1	1	1	1	1	1
12954	0	0	1	1	1	1	1	1
12955	0	0	1	1	1	1	1	1
12956	0	0	1	1	1	1	1	1
12957	0	0	1	1	1	1	1	1
12958	0	0	1	1	1	1	1	1
12959	0	0	1	1	1	1	1	1
12960	0	0	1	1	1	1	1	1
12961	0	0	1	1	1	1	1	1
12962	0	0	1	1	1	1	1	1
12963	0	0	1	1	1	1	1	1
12964	0	0	1	1	1	1	1	1
12965	0	0	1	1	1	1	1	1
12966	0	0	1	1	1	1	1	1
12967	0	0	1	1	1	1	1	1
12968	0	0	1	1	1	1	1	1
12969	0	0	1	1	1	1	1	1
12970	0	0	1	1	1	1	1	1
12971	0	0	1	1	1	1	1	1
12972	0	0	1	1	1	1	1	1
12973	0	0	1	1	1	1	1	1
12974	0	0	1	1	1	1	1	1
12975	0	0	1	1	1	1	1	1
12976	0	0	1	1	1	1	1	1
12977	0	0	1	1	1	1	1	1
12978	0	0	1	1	1	1	1	1
12979	0	0	1	1	1	1	1	1
12980	0	0	1	1	1	1	1	1
12981	0	0	1	1	1	1	1	1
12982	0	0	1	1	1	1	1	1
12983	0	0	1	1	1	1	1	1
12984	0	0	1	1	1	1	1	1
12985	0	0	1	1	1	1	1	1
12986	0	0	1	1	1	1	1	1
12987	0	0	1	1	1	1	1	1
12988	0	0	1	1	1	1	1	1
12989	0	0	1	1	1	1	1	1
12990	0	0	1	1	1	1	1	1
12991	0	0	1	1	1	1	1	1
12992	0	0	1	1	1	1	1	1
12993	0	0	1	1	1	1	1	1
12994	0	0	1	1	1	1	1	1
12995	0	0	1	1	1	1	1	1
12996	0	0	1	1	1	1	1	1
12997	0	0	1	1	1	1	1	1
12998	0	0	1	1	1	1	1	1
12999	0	0	1	1	1	1	1	1
13000	0	0	1	1	1	1	1	1
13001	0	0	1	1	1	1	1	1
13002	0	0	1	1	1	1	1	1
13003	0	0	1	1	1	1	1	1
13004	0	0	1	1	1	1	1	1
13005	0	0	1	1	1	1	1	1
13006	0	0	1	1	1	1	1	1
13007	0	0	1	1	1	1	1	1
13008	0	0	1	1	1	1	1	1
13009	0	0	1	1	1	1	1	1
13010	0	0	1	1	1	1	1	1
13011	0	0	1	1	1	1	1	1
13012	0	0	1	1	1	1	1	1
13013	0	0	1	1	1	1	1	1
13014	0	0	1	1	1	1	1	1
13015	0	0	1	1	1	1	1	1
13016	0	0	1	1	1	1	1	1
13017	0	0	1	1	1	1	1	1
13018	0	0	1	1	1	1	1	1
13019	0	0	1	1	1	1	1	1
13020	0	0	1	1	1	1	1	1
13021	0	0	1	1	1	1	1	1
13022	0	0	1	1	1	1	1	1
13023	0	0	1	1	1	1	1	1
13024	0	0	1	1	1	1	1	1
13025	0	0	1	1	1	1	1	1
13026	0	0	1	1	1	1	1	1
13027	0	0	1	1	1	1	1	1
13028	0	0	1	1	1	1	1	1
13029	0	0	1	1	1	1	1	1
13030	0	0	1	1	1	1	1	1
13031	0	0	1	1	1	1	1	1
13032	0	0	1	1	1	1	1	1
13033	0	0	1	1	1	1	1	1
13034	0	0	1	1	1	1	1	1
13035	0	0	1	1	1	1	1	1
13036	0	0	1	1	1	1	1	1
13037	0	0	1	1	1	1	1	1
13038	0	0	1	1	1	1	1	1
13039	0	0	1	1	1	1	1	1
13040	0	0	1	1	1	1	1	1
13041	0	0	1	1	1	1	1	1
13042	0	0	1	1	1	1	1	1
13043	0	0	1	1	1	1	1	1
13044	0	0	1	1	1	1	1	1
13045	0	0	1	1	1	1	1	1
13046	0	0	1	1	1	1	1	1
13047	0	0	1	1	1	1	1	1
13048	0	0	1	1	1	1	1	1
13049	0	0	1	1	1	1	1	1
13050	0	0	1	1	1	1	1	1
13051	0	0	1	1	1	1	1	1
13052	0	0	1	1	1	1	1	1
13053	0	0	1	1	1	1	1	1
13054	0	0	1	1	1	1	1	1
13055	0	0	1	1	1	1	1	1
13056	0	0	1	1	1	1	1	1
13057	0	0	1	1	1	1	1	1
13058	0	0	1	1	1	1	1	1
13059	0	0	1	1	1	1	1	1
13060	0	0	1	1	1	1	1	1
13061	0	0	1	1	1	1	1	1
13062	0	0	1	1	1	1	1	1
13063	0	0	1	1	1	1	1	1
13064	0	0	1	1	1	1	1	1
13065	0	0	1	1	1	1	1	1
13066	0	0	1	1	1	1	1	1
13067	0	0	1	1	1	1	1	1
13068	0	0	1	1	1	1	1	1
13069	0	0	1	1	1	1	1	1
13070	0	0	1	1	1	1	1	1
13071	0	0	1	1	1	1	1	1
13072	0	0	1	1	1	1	1	1
13073	0	0	1	1	1	1	1	1
13074	0	0	1	1	1	1	1	1
13075	0	0	1	1	1	1	1	1
13076	0	0	1	1	1	1	1	1
13077	0	0	1	1	1	1	1	1
13078	0	0	1	1	1	1	1	1
13079	0	0	1	1	1	1	1	1
13080	0	0	1	1	1	1	1	1
13081	0	0	1	1	1	1	1	1
13082	0	0	1	1	1	1	1	1
13083	0	0	1	1	1	1	1	1
13084	0	0	1	1	1	1	1	1
13085	0	0	1	1	1	1	1	1
13086	0	0	1	1	1	1	1	1
13087	0	0	1	1	1	1	1	1
13088	0	0	1	1	1	1	1	1
13089	0	0	1	1	1	1	1	1
13090	0	0	1	1	1	1	1	1
13091	0	0	1	1	1	1	1	1
13092	0	0	1	1	1	1	1	1
13093	0	0	1	1	1	1	1	1
13094	0	0	1	1	1	1	1	1
13095	0	0	1	1	1	1	1	1
13096	0	0	1	1	1	1	1	1
13097	0	0	1	1	1	1	1	1
13098	0	0	1	1	1	1	1	1
13099	0	0	1	1	1	1	1	1
13100	0	0	1	1	1	1	1	1
13101	0	0	1	1	1	1	1	1
13102	0	0	1	1	1	1	1	1
13103	0	0	1	1	1	1	1	1
13104	0	0	1	1	1	1	1	1
13105	0	0	1	1	1	1	1	1
13106	0	0	1	1	1	1	1	1
13107	0	0	1	1	1	1	1	1
13108	0	0	1	1	1	1	1	1
13109	0	0	1	1	1	1	1	1
13110	0	0	1	1	1	1	1	1
13111	0	0	1	1	1	1	1	1
13112	0	0	1	1	1	1	1	1
13113	0	0	1	1	1	1	1	1
13114	0	0	1	1	1	1	1	1
13115	0	0	1	1	1	1	1	1
13116	0	0	1	1	1	1	1	1
13117	0	0	1	1	1	1	1	1
13118	0	0	1	1	1	1	1	1
13119	0	0	1	1	1	1	1	1
13120	0	0	1	1	1	1	1	1
13121	0	0	1	1	1	1	1	1
13122	0	0	1	1	1	1	1	1
13123	0	0	1	1	1	1	1	1
13124	0	0	1	1	1	1	1	1
13125	0	0	1	1	1	1	1	1
13126	0	0	1	1	1	1	1	1
13127	0	0	1	1	1	1	1	1
13128	0	0	1	1	1	1	1	1
13129	0	0	1	1	1	1	1	1
13130	0	0	1	1	1	1	1	1
13131	0	0	1	1	1	1	1	1
13132	0	0	1	1	1	1	1	1
13133	0	0	1	1	1	1	1	1
13134	0	0	1	1	1	1	1	1
13135	0	0	1	1	1	1	1	1
13136	0	0	1	1	1	1	1	1
13137	0	0	1	1	1	1	1	1
13138	0	0	1	1	1	1	1	1
13139	0	0	1	1	1	1	1	1
13140	0	0	1	1	1	1	1	1
13141	0	0	1	1	1	1	1	1
13142	0	0	1	1	1	1	1	1
13143	0	0	1	1	1	1	1	1
13144	0	0	1	1	1	1	1	1
13145	0	0	1	1	1	1	1	1
13146	0	0	1	1	1	1	1	1
13147	0	0	1	1	1	1	1	1
13148	0	0	1	1	1	1	1	1
13149	0	0	1	1	1	1	1	1
13150	0	0	1	1	1	1	1	1
13151	0	0	1	1	1	1	1	1
13152	0	0	1	1	1	1	1	1
13153	0	0	1	1	1	1	1	1
13154	0	0	1	1	1	1	1	1
13155	0	0	1	1	1	1	1	1
13156	0	0	1	1	1	1	1	1
13157	0	0	1	1	1	1	1	1
13158	0	0	1	1	1	1	1	1
13159	0	0	1	1	1	1	1	1
13160	0	0	1	1	1	1	1	1
13161	0	0	1	1	1	1	1	1
13162	0	0	1	1	1	1	1	1
13163	0	0	1	1	1	1	1	1
13164	0	0	1	1	1	1	1	1
13165	0	0	1	1	1	1	1	1
13166	0	0	1	1	1	1	1	1
13167	0	0	1	1	1	1	1	1
13168	0	0	1	1	1	1	1	1
13169	0	0	1	1	1	1	1	1
13170	0	0	1	1	1	1	1	1
13171	0	0	1	1	1	1	1	1
13172	0	0	1	1	1	1	1	1
13173	0	0	1	1	1	1	1	1
13174	0	0	1	1	1	1	1	1
13175	0	0	1	1	1	1	1	1
13176	0	0	1	1	1	1	1	1
13177	0	0	1	1	1	1	1	1
13178	0	0	1	1	1	1	1	1
13179	0	0	1	1	1	1	1	1
13180	0	0	1	1	1	1	1	1
13181	0	0	1	1	1	1	1	1
13182	0	0	1	1	1	1	1	1
13183	0	0	1	1	1	1	1	1
13184	0	0	1	1	1	1	1	1
13185	0	0	1	1	1	1	1	1
13186	0	0	1	1	1	1	1	1
13187	0	0	1	1	1	1	1	1
13188	0	0	1	1	1	1	1	1
13189	0	0	1	1	1	1	1	1
13190	0	0	1	1	1	1	1	1
13191	0	0	1	1	1	1	1	1
13192	0	0	1	1	1	1	1	1
13193	0	0	1	1	1	1	1	1
13194	0	0	1	1	1	1	1	1
13195	0	0	1	1	1	1	1	1
13196	0	0	1	1	1	1	1	1
13197	0	0	1	1	1	1	1	1
13198	0	0	1	1	1	1	1	1
13199	0	0	1	1	1	1	1	1
13200	0	0	1	1	1	1	1	1
13201	0	0	1	1	1	1	1	1
13202	0	0	1	1	1	1	1	1
13203	0	0	1	1	1	1	1	1
13204	0	0	1	1	1	1	1	1
13205	0	0	1	1	1	1	1	1
13206	0	0	1	1	1	1	1	1
13207	0	0	1	1	1	1	1	1
13208	0	0	1	1	1	1	1	1
13209	0	0	1	1	1	1	1	1
13210	0	0	1	1	1	1	1	1
13211	0	0	1	1	1	1	1	1
13212	0	0	1	1	1	1	1	1
13213	0	0	1	1	1	1	1	1
13214	0	0	1	1	1	1	1	1
13215	0	0	1	1	1	1	1	1
13216	0	0	1	1	1	1	1	1
13217	0	0	1	1	1	1	1	1
13218	0	0	1	1	1	1	1	1
13219	0	0	1	1	1	1	1	1
13220	0	0	1	1	1	1	1	1
13221	0	0	1	1	1	1	1	1
13222	0	0	1	1	1	1	1	1
13223	0	0	1	1	1	1	1	1
13224	0	0	1	1	1	1	1	1
13225	0	0	1	1	1	1	1	1
13226	0	0	1	1	1	1	1	1
13227	0	0	1	1	1	1	1	1
13228	0	0	1	1	1	1	1	1
13229	0	0	1	1	1	1	1	1
13230	0	0	1	1	1	1	1	1
13231	0	0	1	1	1	1	1	1
13232	0	0	1	1	1	1	1	1
13233	0	0	1	1	1	1	1	1
13234	0	0	1	1	1	1	1	1
13235	0	0	1	1	1	1	1	1
13236	0	0	1	1	1	1	1	1
13237	0	0	1	1	1	1	1	1
13238	0	0	1	1	1	1	1	1
13239	0	0	1	1	1	1	1	1
13240	0	0	1	1	1	1	1	1
13241	0	0	1	1	1	1	1	1
13242	0	0	1	1	1	1	1	1
13243	0	0	1	1	1	1	1	1
13244	0	0	1	1	1	1	1	1
13245	0	0	1	1	1	1	1	1
13246	0	0	1	1	1	1	1	1
13247	0	0	1	1	1	1	1	1
13248	0	0	1	1	1	1	1	1
13249	0	0	1	1	1	1	1	1
13250	0	0	1	1	1	1	1	1
13251	0	0	1	1	1	1	1	1
13252	0	0	1	1	1	1	1	1
13253	0	0	1	1	1	1	1	1
13254	0	0	1	1	1	1	1	1
13255	0	0	1	1	1	1	1	1
13256	0	0	1	1	1	1	1	1
13257	0	0	1	1	1	1	1	1
13258	0	0	1	1	1	1	1	1
13259	0	0	1	1	1	1	1	1
13260	0	0	1	1	1	1	1	1
13261	0	0	1	1	1	1	1	1
13262	0	0	1	1	1	1	1	1
13263	0	0	1	1	1	1	1	1
13264	0	0	1	1	1	1	1	1
13265	0	0	1	1	1	1	1	1
13266	0	0	1	1	1	1	1	1
13267	0	0	1	1	1	1	1	1
13268	0	0	1	1	1	1	1	1
13269	0	0	1	1	1	1	1	1
13270	0	0	1	1	1	1	1	1
13271	0	0	1	1	1	1	1	1
13272	0	0	1	1	1	1	1	1
13273	0	0	1	1	1	1	1	1
13274	0	0	1	1	1	1	1	1
13275	0	0	1	1	1	1	1	1
13276	0	0	1	1	1	1	1	1
13277	0	0	1	1	1	1	1	1
13278	0	0	1	1	1	1	1	1
13279	0	0	1	1	1	1	1	1
13280	0	0	1	1	1	1	1	1
13281	0	0	1	1	1	1	1	1
13282	0	0	1	1	1	1	1	1
13283	0	0	1	1	1	1	1	1
13284	0	0	1	1	1	1	1	1
13285	0	0	1	1	1	1	1	1
13286	0	0	1	1	1	1	1	1
13287	0	0	1	1	1	1	1	1
13288	0	0	1	1	1	1	1	1
13289	0	0	1	1	1	1	1	1
13290	0	0	1	1	1	1	1	1
13291	0	0	1	1	1	1	1	1
13292	0	0	1	1	1	1	1	1
13293	0	0	1	1	1	1	1	1
13294	0	0	1	1	1	1	1	1
13295	0	0	1	1	1	1	1	1
13296	0	0	1	1	1	1	1	1
13297	0	0	1	1	1	1	1	1
13298	0	0	1	1	1	1	1	1
13299	0	0	1	1	1	1	1	1
13300	0	0	1	1	1	1	1	1
13301	0	0	1	1	1	1	1	1
13302	0	0	1	1	1	1	1	1
13303	0	0	1	1	1	1	1	1
13304	0	0	1	1	1	1	1	1
13305	0	0	1	1	1	1	1	1
13306	0	0	1	1	1	1	1	1
13307	0	0	1	1	1	1	1	1
13308	0	0	1	1	1	1	1	1
13309	0	0	1	1	1	1	1	1
13310	0	0	1	1	1	1	1	1
13311	0	0	1	1	1	1	1	1
13312	0	0	1	1	1	1	1	1
13313	0	0	1	1	1	1	1	1
13314	0	0	1	1	1	1	1	1
13315	0	0	1	1	1	1	1	1
13316	0	0	1	1	1	1	1	1
13317	0	0	1	1	1	1	1	1
13318	0	0	1	1	1	1	1	1
13319	0	0	1	1	1	1	1	1
13320	0	0	1	1	1	1	1	1
13321	0	0	1	1	1	1	1	1
13322	0	0	1	1	1	1	1	1
13323	0	0	1	1	1	1	1	1
13324	0	0	1	1	1	1	1	1
13325	0	0	1	1	1	1	1	1
13326	0	0	1	1	1	1	1	1
13327	0	0	1	1	1	1	1	1
13328	0	0	1	1	1	1	1	1
13329	0	0	1	1	1	1	1	1
13330	0	0	1	1	1	1	1	1
13331	0	0	1	1	1	1	1	1
13332	0	0	1	1	1	1	1	1
13333	0	0	1	1	1	1	1	1
13334	0	0	1	1	1	1	1	1
13335	0	0	1	1	1	1	1	1
13336	0	0	1	1	1	1	1	1
13337	0	0	1	1	1	1	1	1
13338	0	0	1	1	1	1	1	1
13339	0	0	1	1	1	1	1	1
13340	0	0	1	1	1	1	1	1
13341	0	0	1	1	1	1	1	1
13342	0	0	1	1	1	1	1	1
13343	0	0	1	1	1	1	1	1
13344	0	0	1	1	1	1	1	1
13345	0	0	1	1	1	1	1	1
13346	0	0	1	1	1	1	1	1
13347	0	0	1	1	1	1	1	1
13348	0	0	1	1	1	1	1	1
13349	0	0	1	1	1	1	1	1
13350	0	0	1	1	1	1	1	1
13351	0	0	1	1	1	1	1	1
13352	0	0	1	1	1	1	1	1
13353	0	0	1	1	1	1	1	1
13354	0	0	1	1	1	1	1	1
13355	0	0	1	1	1	1	1	1
13356	0	0	1	1	1	1	1	1
13357	0	0	1	1	1	1	1	1
13358	0	0	1	1	1	1	1	1
13359	0	0	1	1	1	1	1	1
13360	0	0	1	1	1	1	1	1
13361	0	0	1	1	1	1	1	1
13362	0	0	1	1	1	1	1	1
13363	0	0	1	1	1	1	1	1
13364	0	0	1	1	1	1	1	1
13365	0	0	1	1	1	1	1	1
13366	0	0	1	1	1	1	1	1
13367	0	0	1	1	1	1	1	1
13368	0	0	1	1	1	1	1	1
13369	0	0	1	1	1	1	1	1
13370	0	0	1	1	1	1	1	1
13371	0	0	1	1	1	1	1	1
13372	0	0	1	1	1	1	1	1
13373	0	0	1	1	1	1	1	1
13374	0	0	1	1	1	1	1	1
13375	0	0	1	1	1	1	1	1
13376	0	0	1	1	1	1	1	1
13377	0	0	1	1	1	1	1	1
13378	0	0	1	1	1	1	1	1
13379	0	0	1	1	1	1	1	1
13380	0	0	1	0	0	0	0	0
13381	0	0	1	0	0	0	0	0
13382	0	0	1	0	0	0	0	0
13383	0	0	1	0	0	0	0	0
13384	0	0	1	0	0	0	0	0
13385	0	0	1	0	0	0	0	0
13386	0	0	1	0	0	0	0	0
13387	0	0	1	0	0	0	0	0
13388	0	0	1	0	0	0	0	0
13389	0	0	1	0	0	0	0	0
13390	0	0	1	0	0	0	0	0
13391	0	0	1	0	0	0	0	0
13392	0	0	1	0	0	0	0	0
13393	0	0	1	0	0	0	0	0
13394	0	0	1	0	0	0	0	0
13395	0	0	1	0	0	0	0	0
13396	0	0	1	0	0	0	0	0
13397	0	0	1	0	0	0	0	0
13398	0	0	1	0	0	0	0	0
13399	0	0	1	0	0	0	0	0
13400	0	0	1	0	0	0	0	0
13401	0	0	1	0	0	0	0	0
13402	0	0	1	0	0	0	0	0
13403	0	0	1	0	0	0	0	0
13404	0	0	1	0	0	0	0	0
13405	0	0	1	0	0	0	0	0
13406	0	0	1	0	0	0	0	0
13407	0	0	1	0	0	0	0	0
13408	0	0	1	0	0	0	0	0
13409	0	0	1	0	0	0	0	0
13410	0	0	1	0	0	0	0	0
13411	0	0	1	0	0	0	0	0
13412	0	0	1	0	0	0	0	0
13413	0	0	1	0	0	0	0	0
13414	0	0	1	0	0	0	0	0
13415	0	0	1	0	0	0	0	0
13416	0	0	1	0	0	0	0	0
13417	0	0	1	0	0	0	0	0
13418	0	0	1	0	0	0	0	0
13419	0	0	1	0	0	0	0	0
13420	0	0	1	0	0	0	0	0
13421	0	0	1	0	0	0	0	0
13422	0	0	1	0	0	0	0	0
13423	0	0	1	0	0	0	0	0
13424	0	0	1	0	0	0	0	0
13425	0	0	1	0	0	0	0	0
13426	0	0	1	0	0	0	0	0
13427	0	0	1	0	0	0	0	0
13428	0	0	1	0	0	0	0	0
13429	0	0	1	0	0	0	0	0
13430	0	0	1	0	0	0	0	0
13431	0	0	1	0	0	0	0	0
13432	0	0	1	0	0	0	0	0
13433	0	0	1	0	0	0	0	0
13434	0	0	1	0	0	0	0	0
13435	0	0	1	0	0	0	0	0
13436	0	0	1	0	0	0	0	0
13437	0	0	1	0	0	0	0	0
13438	0	0	1	0	0	0	0	0
13439	0	0	1	0	0	0	0	0
13440	0	0	1	0	0	0	0	0
13441	0	0	1	0	0	0	0	0
13442	0	0	1	0	0	0	0	0
13443	0	0	1	0	0	0	0	0
13444	0	0	1	0	0	0	0	0
13445	0	0	1	0	0	0	0	0
13446	0	0	1	0	0	0	0	0
13447	0	0	1	0	0	0	0	0
13448	0	0	1	0	0	0	0	0
13449	0	0	1	0	0	0	0	0
13450	0	0	1	0	0	0	0	0
13451	0	0	1	0	0	0	0	0
13452	0	0	1	0	0	0	0	0
13453	0	0	1	0	0	0	0	0
13454	0	0	1	0	0	0	0	0
13455	0	0	1	0	0	0	0	0
13456	0	0	1	0	0	0	0	0
13457	0	0	1	0	0	0	0	0
13458	0	0	1	0	0	0	0	0
13459	0	0	1	0	0	0	0	0
13460	0	0	1	0	0	0	0	0
13461	0	0	1	0	0	0	0	0
13462	0	0	1	0	0	0	0	0
13463	0	0	1	0	0	0	0	0
13464	0	0	1	0	0	0	0	0
13465	0	0	1	0	0	0	0	0
13466	0	0	1	0	0	0	0	0
13467	0	0	1	0	0	0	0	0
13468	0	0	1	0	0	0	0	0
13469	0	0	1	0	0	0	0	0
13470	0	0	1	0	0	0	0	0
13471	0	0	1	0	0	0	0	0
13472	0	0	1	0	0	0	0	0
13473	0	0	1	0	0	0	0	0
13474	0	0	1	0	0	0	0	0
13475	0	0	1	0	0	0	0	0
13476	0	0	1	0	0	0	0	0
13477	0	0	1	0	0	0	0	0
13478	0	0	1	0	0	0	0	0
13479	0	0	1	0	0	0	0	0
13480	0	0	1	0	0	0	0	0
13481	0	0	1	0	0	0	0	0
13482	0	0	1	0	0	0	0	0
13483	0	0	1	0	0	0	0	0
13484	0	0	1	0	0	0	0	0
13485	0	0	1	0	0	0	0	0
13486	0	0	1	0	0	0	0	0
13487	0	0	1	0	0	0	0	0
13488	0	0	1	0	0	0	0	0
13489	0	0	1	0	0	0	0	0
13490	0	0	1	0	0	0	0	0
13491	0	0	1	0	0	0	0	0
13492	0	0	1	0	0	0	0	0
13493	0	0	1	0	0	0	0	0
13494	0	0	1	0	0	0	0	0
13495	0	0	1	0	0	0	0	0
13496	0	0	1	0	0	0	0	0
13497	0	0	1	0	0	0	0	0
13498	0	0	1	0	0	0	0	0
13499	0	0	1	0	0	0	0	0
13500	0	0	1	0	0	0	0	0
13501	0	0	1	0	0	0	0	0
13502	0	0	1	0	0	0	0	0
13503	0	0	1	0	0	0	0	0
13504	0	0	1	0	0	0	0	0
13505	0	0	1	0	0	0	0	0
13506	0	0	1	0	0	0	0	0
13507	0	0	1	0	0	0	0	0
13508	0	0	1	0	0	0	0	0
13509	0	0	1	0	0	0	0	0
13510	0	0	1	0	0	0	0	0
13511	0	0	1	0	0	0	0	0
13512	0	0	1	0	0	0	0	0
13513	0	0	1	0	0	0	0	0
13514	0	0	1	0	0	0	0	0
13515	0	0	1	0	0	0	0	0
13516	0	0	1	0	0	0	0	0
13517	0	0	1	0	0	0	0	0
13518	0	0	1	0	0	0	0	0
13519	0	0	1	0	0	0	0	0
13520	0	0	1	0	0	0	0	0
13521	0	0	1	0	0	0	0	0
13522	0	0	1	0	0	0	0	0
13523	0	0	1	0	0	0	0	0
13524	0	0	1	0	0	0	0	0
13525	0	0	1	0	0	0	0	0
13526	0	0	1	0	0	0	0	0
13527	0	0	1	0	0	0	0	0
13528	0	0	1	0	0	0	0	0
13529	0	0	1	0	0	0	0	0
13530	0	0	1	0	0	0	0	0
13531	0	0	1	0	0	0	0	0
13532	0	0	1	0	0	0	0	0
13533	0	0	1	0	0	0	0	0
13534	0	0	1	0	0	0	0	0
13535	0	0	1	0	0	0	0	0
13536	0	0	1	0	0	0	0	0
13537	0	0	1	0	0	0	0	0
13538	0	0	1	0	0	0	0	0
13539	0	0	1	0	0	0	0	0
13540	0	0	1	0	0	0	0	0
13541	0	0	1	0	0	0	0	0
13542	0	0	1	0	0	0	0	0
13543	0	0	1	0	0	0	0	0
13544	0	0	1	0	0	0	0	0
13545	0	0	1	0	0	0	0	0
13546	0	0	1	0	0	0	0	0
13547	0	0	1	0	0	0	0	0
13548	0	0	1	0	0	0	0	0
13549	0	0	1	0	0	0	0	0
13550	0	0	1	0	0	0	0	0
13551	0	0	1	0	0	0	0	0
13552	0	0	1	0	0	0	0	0
13553	0	0	1	0	0	0	0	0
13554	0	0	1	0	0	0	0	0
13555	0	0	1	0	0	0	0	0
13556	0	0	1	0	0	0	0	0
13557	0	0	1	0	0	0	0	0
13558	0	0	1	0	0	0	0	0
13559	0	0	1	0	0	0	0	0
13560	0	0	1	0	0	0	0	0
13561	0	0	1	0	0	0	0	0
13562	0	0	1	0	0	0	0	0
13563	0	0	1	0	0	0	0	0
13564	0	0	1	0	0	0	0	0
13565	0	0	1	0	0	0	0	0
13566	0	0	1	0	0	0	0	0
13567	0	0	1	0	0	0	0	0
13568	0	0	1	0	0	0	0	0
13569	0	0	1	0	0	0	0	0
13570	0	0	1	0	0	0	0	0
13571	0	0	1	0	0	0	0	0
13572	0	0	1	0	0	0	0	0
13573	0	0	1	0	0	0	0	0
13574	0	0	1	0	0	0	0	0
13575	0	0	1	0	0	0	0	0
13576	0	0	1	0	0	0	0	0
13577	0	0	1	0	0	0	0	0
13578	0	0	1	0	0	0	0	0
13579	0	0	1	0	0	0	0	0
13580	0	0	1	0	0	0	0	0
13581	0	0	1	0	0	0	0	0
13582	0	0	1	0	0	0	0	0
13583	0	0	1	0	0	0	0	0
13584	0	0	1	0	0	0	0	0
13585	0	0	1	0	0	0	0	0
13586	0	0	1	0	0	0	0	0
13587	0	0	1	0	0	0	0	0
13588	0	0	1	0	0	0	0	0
13589	0	0	1	0	0	0	0	0
13590	0	0	1	0	0	0	0	0
13591	0	0	1	0	0	0	0	0
13592	0	0	1	0	0	0	0	0
13593	0	0	1	0	0	0	0	0
13594	0	0	1	0	0	0	0	0
13595	0	0	1	0	0	0	0	0
13596	0	0	1	0	0	0	0	0
13597	0	0	1	0	0	0	0	0
13598	0	0	1	0	0	0	0	0
13599	0	0	1	0	0	0	0	0
13600	0	0	1	0	0	0	0	0
13601	0	0	1	0	0	0	0	0
13602	0	0	1	0	0	0	0	0
13603	0	0	1	0	0	0	0	0
13604	0	0	1	0	0	0	0	0
13605	0	0	1	0	0	0	0	0
13606	0	0	1	0	0	0	0	0
13607	0	0	1	0	0	0	0	0
13608	0	0	1	0	0	0	0	0
13609	0	0	1	0	0	0	0	0
13610	0	0	1	0	0	0	0	0
13611	0	0	1	0	0	0	0	0
13612	0	0	1	0	0	0	0	0
13613	0	0	1	0	0	0	0	0
13614	0	0	1	0	0	0	0	0
13615	0	0	1	0	0	0	0	0
13616	0	0	1	0	0	0	0	0
13617	0	0	1	0	0	0	0	0
13618	0	0	1	0	0	0	0	0
13619	0	0	1	0	0	0	0	0
13620	0	0	1	0	0	0	0	0
13621	0	0	1	0	0	0	0	0
13622	0	0	1	0	0	0	0	0
13623	0	0	1	0	0	0	0	0
13624	0	0	1	0	0	0	0	0
13625	0	0	1	0	0	0	0	0
13626	0	0	1	0	0	0	0	0
13627	0	0	1	0	0	0	0	0
13628	0	0	1	0	0	0	0	0
13629	0	0	1	0	0	0	0	0
13630	0	0	1	0	0	0	0	0
13631	0	0	1	0	0	0	0	0
13632	0	0	1	0	0	0	0	0
13633	0	0	1	0	0	0	0	0
13634	0	0	1	0	0	0	0	0
13635	0	0	1	0	0	0	0	0
13636	0	0	1	0	0	0	0	0
13637	0	0	1	0	0	0	0	0
13638	0	0	1	0	0	0	0	0
13639	0	0	1	0	0	0	0	0
13640	0	0	1	0	0	0	0	0
13641	0	0	1	0	0	0	0	0
13642	0	0	1	0	0	0	0	0
13643	0	0	1	0	0	0	0	0
13644	0	0	1	0	0	0	0	0
13645	0	0	1	0	0	0	0	0
13646	0	0	1	0	0	0	0	0
13647	0	0	1	0	0	0	0	0
13648	0	0	1	0	0	0	0	0
13649	0	0	1	0	0	0	0	0
13650	0	0	1	0	0	0	0	0
13651	0	0	1	0	0	0	0	0
13652	0	0	1	0	0	0	0	0
13653	0	0	1	0	0	0	0	0
13654	0	0	1	0	0	0	0	0
13655	0	0	1	0	0	0	0	0
13656	0	0	1	0	0	0	0	0
13657	0	0	1	0	0	0	0	0
13658	0	0	1	0	0	0	0	0
13659	0	0	1	0	0	0	0	0
13660	0	0	1	0	0	0	0	0
13661	0	0	1	0	0	0	0	0
13662	0	0	1	0	0	0	0	0
13663	0	0	1	0	0	0	0	0
13664	0	0	1	0	0	0	0	0
13665	0	0	1	0	0	0	0	0
13666	0	0	1	0	0	0	0	0
13667	0	0	1	0	0	0	0	0
13668	0	0	1	0	0	0	0	0
13669	0	0	1	0	0	0	0	0
13670	0	0	1	0	0	0	0	0
13671	0	0	1	0	0	0	0	0
13672	0	0	1	0	0	0	0	0
13673	0	0	1	0	0	0	0	0
13674	0	0	1	0	0	0	0	0
13675	0	0	1	0	0	0	0	0
13676	0	0	1	0	0	0	0	0
13677	0	0	1	0	0	0	0	0
13678	0	0	1	0	0	0	0	0
13679	0	0	1	0	0	0	0	0
13680	0	0	1	0	0	0	0	0
13681	0	0	1	0	0	0	0	0
13682	0	0	1	0	0	0	0	0
13683	0	0	1	0	0	0	0	0
13684	0	0	1	0	0	0	0	0
13685	0	0	1	0	0	0	0	0
13686	0	0	1	0	0	0	0	0
13687	0	0	1	0	0	0	0	0
13688	0	0	1	0	0	0	0	0
13689	0	0	1	0	0	0	0	0
13690	0	0	1	0	0	0	0	0
13691	0	0	1	0	0	0	0	0
13692	0	0	1	0	0	0	0	0
13693	0	0	1	0	0	0	0	0
13694	0	0	1	0	0	0	0	0
13695	0	0	0	0	0	0	0	0
13696	0	0	0	0	0	0	0	0
13697	0	0	0	0	0	0	0	0
13698	0	0	0	0	0	0	0	0
13699	0	0	0	0	0	0	0	0
13700	0	0	0	0	0	0	0	0
13701	0	0	0	0	0	0	0	0
13702	0	0	0	0	0	0	0	0
13703	0	0	0	0	0	0	0	0
13704	0	0	0	0	0	0	0	0
13705	0	0	0	0	0	0	0	0
13706	0	0	0	0	0	0	0	0
13707	0	0	0	0	0	0	0	0
13708	0	0	0	0	0	0	0	0
13709	0	0	0	0	0	0	0	0
13710	0	0	0	0	0	0	0	0
13711	0	0	0	0	0	0	0	0
13712	0	0	0	0	0	0	0	0
13713	0	0	0	0	0	0	0	0
13714	0	0	0	0	0	0	0	0
13715	0	0	0	0	0	0	0	0
13716	0	0	0	0	0	0	0	0
13717	0	0	0	0	0	0	0	0
13718	0	0	0	0	0	0	0	0
13719	0	0	0	0	0	0	0	0
13720	0	0	0	0	0	0	0	0
13721	0	0	0	0	0	0	0	0
13722	0	0	0	0	0	0	0	0
13723	0	0	0	0	0	0	0	0
13724	0	0	0	0	0	0	0	0
13725	0	0	0	0	0	0	0	0
13726	0	0	0	0	0	0	0	0
13727	0	0	0	0	0	0	0	0
13728	0	0	0	0	0	0	0	0
13729	0	0	0	0	0	0	0	0
13730	0	0	0	0	0	0	0	0
13731	0	0	0	0	0	0	0	0
13732	0	0	0	0	0	0	0	0
13733	0	0	0	0	0	0	0	0
13734	0	0	0	0	0	0	0	0
13735	0	0	0	0	0	0	0	0
13736	0	0	0	0	0	0	0	0
13737	0	0	0	0	0	0	0	0
13738	0	0	0	0	0	0	0	0
13739	0	0	0	0	0	0	0	0
13740	0	0	0	0	0	0	0	0
13741	0	0	0	0	0	0	0	0
13742	0	0	0	0	0	0	0	0
13743	0	0	0	0	0	0	0	0
13744	0	0	0	0	0	0	0	0
13745	0	0	0	0	0	0	0	0
13746	0	0	0	0	0	0	0	0
13747	0	0	0	0	0	0	0	0
13748	0	0	0	0	0	0	0	0
13749	0	0	0	0	0	0	0	0
13750	0	0	0	0	0	0	0	0
13751	0	0	0	0	0	0	0	0
13752	0	0	0	0	0	0	0	0
13753	0	0	0	0	0	0	0	0
13754	0	0	0	0	0	0	0	0
13755	0	0	0	0	0	0	0	0
13756	0	0	0	0	0	0	0	0
13757	0	0	0	0	0	0	1	0
13758	0	0	0	0	0	0	1	0
13759	0	0	0	0	0	0	1	0
13760	0	0	0	0	0	0	1	0
13761	0	0	0	0	0	0	1	0
13762	0	0	0	0	0	0	1	0
13763	0	0	0	0	0	0	1	0
13764	0	0	0	0	0	0	1	0
13765	0	0	0	0	0	0	1	0
13766	0	0	0	0	0	0	1	0
13767	0	0	0	0	0	0	1	0
13768	0	0	0	0	0	0	1	0
13769	0	0	0	0	0	0	1	0
13770	0	0	0	0	0	0	1	0
13771	0	0	0	0	0	0	1	0
13772	0	0	0	0	0	0	1	0
13773	0	0	0	0	0	0	1	0
13774	0	0	0	0	0	0	1	0
13775	0	0	0	0	0	0	1	0
13776	0	0	0	0	0	0	1	0
13777	0	0	0	0	0	0	1	0
13778	0	0	0	0	0	0	1	0
13779	0	0	0	0	0	0	1	0
13780	0	0	0	0	0	0	1	0
13781	0	0	0	0	0	0	1	0
13782	0	0	0	0	0	0	1	0
13783	0	0	0	0	0	0	1	0
13784	0	0	0	0	0	0	1	0
13785	0	0	0	0	0	0	1	0
13786	0	0	0	0	0	0	1	0
13787	0	0	0	0	0	0	1	0
13788	0	0	0	0	0	0	1	0
13789	0	0	0	0	0	0	1	0
13790	0	0	0	0	0	0	1	0
13791	0	0	0	0	0	0	1	0
13792	0	0	0	0	0	0	1	0
13793	0	0	0	0	0	0	1	0
13794	0	0	0	0	0	0	1	0
13795	0	0	0	0	0	0	1	0
13796	0	0	0	0	0	0	1	0
13797	0	0	0	0	0	0	1	0
13798	0	0	0	0	0	0	1	0
13799	0	0	0	0	0	0	1	0
13800	0	0	0	0	0	0	1	0
13801	0	0	0	0	0	0	1	0
13802	0	0	0	0	0	0	1	0
13803	0	0	0	0	0	0	1	0
13804	0	0	0	0	0	0	1	0
13805	0	0	0	0	0	0	1	0
13806	0	0	0	0	0	0	1	0
13807	0	0	0	0	0	0	1	0
13808	0	0	0	0	0	0	1	0
13809	0	0	0	0	0	0	1	0
13810	0	0	0	0	0	0	1	0
13811	0	0	0	0	0	0	1	0
13812	0	0	0	0	0	0	1	0
13813	0	0	0	0	0	0	1	0
13814	0	0	0	0	0	0	1	0
13815	0	0	0	0	0	0	1	0
13816	0	0	0	0	0	0	1	0
13817	0	0	0	0	0	0	1	0
13818	0	0	0	0	0	0	1	0
13819	0	0	0	0	0	0	1	0
13820	0	0	0	0	0	0	1	0
13821	0	0	0	0	0	0	1	0
13822	0	0	0	0	0	0	1	0
13823	0	0	0	0	0	0	1	0
13824	0	0	0	0	0	0	1	0
13825	0	0	0	0	0	0	1	0
13826	0	0	0	0	0	0	1	0
13827	0	0	0	0	0	0	1	0
13828	0	0	0	0	0	0	1	0
13829	0	0	0	0	0	0	1	0
13830	0	0	0	0	0	0	1	0
13831	0	0	0	0	0	0	1	0
13832	0	0	0	0	0	0	1	0
13833	0	0	0	0	0	0	1	0
13834	0	0	0	0	0	0	1	0
13835	0	0	0	0	0	0	1	0
13836	0	0	0	0	0	0	1	0
13837	0	0	0	0	0	0	1	0
13838	0	0	0	0	0	0	1	0
13839	0	0	0	0	0	0	1	0
13840	0	0	0	0	0	0	1	0
13841	0	0	0	0	0	0	1	0
13842	0	0	0	0	0	0	1	0
13843	0	0	0	0	0	0	1	0
13844	0	0	0	0	0	0	1	0
13845	0	0	0	0	0	0	1	0
13846	0	0	0	0	0	0	1	0
13847	0	0	0	0	0	0	1	0
13848	0	0	0	0	0	0	1	0
13849	0	0	0	0	0	0	1	0
13850	0	0	0	0	0	0	1	0
13851	0	0	0	0	0	0	1	0
13852	0	0	0	0	0	0	1	0
13853	0	0	0	0	0	0	1	0
13854	0	0	0	0	0	0	1	0
13855	0	0	0	0	0	0	1	0
13856	0	0	0	0	0	0	1	0
13857	0	0	0	0	0	0	1	0
13858	0	0	0	0	0	0	1	0
13859	0	0	0	0	0	0	1	0
13860	0	0	0	0	0	0	1	0
13861	0	0	0	0	0	0	1	0
13862	0	0	0	0	0	0	1	0
13863	0	0	0	0	0	0	1	0
13864	0	0	0	0	0	0	1	0
13865	0	0	0	0	0	0	1	0
13866	0	0	0	0	0	0	1	0
13867	0	0	0	0	0	0	1	0
13868	0	0	0	0	0	0	1	0
13869	0	0	0	0	0	0	1	0
13870	0	0	0	0	0	0	1	0
13871	0	0	0	0	0	0	1	0
13872	0	0	0	0	0	0	1	0
13873	0	0	0	0	0	0	1	0
13874	0	0	0	0	0	0	1	0
13875	0	0	0	0	0	0	1	0
13876	0	0	0	0	0	0	1	0
13877	0	0	0	0	0	0	1	0
13878	0	0	0	0	0	0	1	0
13879	0	0	0	0	0	0	1	0
13880	0	0	0	0	0	0	1	0
13881	0	0	0	0	0	0	1	0
13882	0	0	0	0	0	0	1	0
13883	0	0	0	0	0	0	1	0
13884	0	0	0	0	0	0	1	0
13885	0	0	0	0	0	0	1	0
13886	0	0	0	0	0	0	1	0
13887	0	0	0	0	0	0	1	0
13888	0	0	0	0	0	0	1	0
13889	0	0	0	0	0	0	1	0
13890	0	0	0	0	0	0	1	0
13891	0	0	0	0	0	0	1	0
13892	0	0	0	0	0	0	1	0
13893	0	0	0	0	0	0	1	0
13894	0	0	0	0	0	0	1	0
13895	0	0	0	0	0	0	1	0
13896	0	0	0	0	0	0	1	0
13897	0	0	0	0	0	0	1	0
13898	0	0	0	0	0	0	1	0
13899	0	0	0	0	0	0	1	0
13900	0	0	0	0	0	0	1	0
13901	0	0	0	0	0	0	1	0
13902	0	0	0	0	0	0	1	0
13903	0	0	0	0	0	0	1	0
13904	0	0	0	0	0	0	1	0
13905	0	0	0	0	0	0	1	0
13906	0	0	0	0	0	0	1	0
13907	0	0	0	0	0	0	1	0
13908	1	1	1	1	1	1	2	1
13909	1	1	1	1	1	1	2	1
13910	1	1	1	1	1	1	2	1
13911	1	1	1	1	1	1	2	1
13912	1	1	1	1	1	1	2	1
13913	1	1	1	1	1	1	2	1
13914	1	1	1	1	1	1	2	1
13915	1	1	1	1	1	1	2	1
13916	1	1	1	1	1	1	2	1
13917	1	1	1	1	1	1	2	1
13918	1	1	1	1	1	1	2	1
13919	1	1	1	1	1	1	2	1
13920	1	1	1	1	1	1	2	1
13921	1	1	1	1	1	1	2	1
13922	1	1	1	1	1	1	2	1
13923	1	1	1	1	1	1	2	1
13924	1	1	1	1	1	1	2	1
13925	1	1	1	1	1	1	2	1
13926	1	1	1	1	1	1	2	1
13927	1	1	1	1	1	1	2	1
13928	1	1	1	1	1	1	2	1
13929	1	1	1	1	1	1	2	1
13930	1	1	1	1	1	1	2	1
13931	1	1	1	1	1	1	2	1
13932	1	1	1	1	1	1	2	1
13933	1	1	1	1	1	1	2	1
13934	1	1	1	1	1	1	2	1
13935	1	1	1	1	1	1	2	1
13936	1	1	1	1	1	1	2	1
13937	1	1	1	1	1	1	2	1
13938	1	1	1	1	1	1	2	1
13939	1	1	1	1	1	1	2	1
13940	1	1	1	1	1	1	2	1
13941	1	1	1	1	1	1	2	1
13942	1	1	1	1	1	1	2	1
13943	1	1	1	1	1	1	2	1
13944	1	1	1	1	1	1	2	1
13945	1	1	1	1	1	1	2	1
13946	1	1	1	1	1	1	2	1
13947	1	1	1	1	1	1	2	1
13948	1	1	1	1	1	1	2	1
13949	1	1	1	1	1	1	2	1
13950	1	1	1	1	1	1	2	1
13951	1	1	1	1	1	1	2	1
13952	1	1	1	1	1	1	2	1
13953	1	1	1	1	1	1	2	1
13954	1	1	1	1	1	1	2	1
13955	1	1	1	1	1	1	2	1
13956	1	1	1	1	1	1	2	1
13957	1	1	1	1	1	1	2	1
13958	1	1	1	1	1	1	2	1
13959	1	1	1	1	1	1	2	1
13960	1	1	1	1	1	1	2	1
13961	1	1	1	1	1	1	2	1
13962	1	1	1	1	1	1	2	1
13963	1	1	1	1	1	1	2	1
13964	1	1	1	1	1	1	2	1
13965	1	1	1	1	1	1	2	1
13966	1	1	1	1	1	1	2	1
13967	1	1	1	1	1	1	2	1
13968	1	1	1	1	1	1	2	1
13969	1	1	1	1	1	1	2	1
13970	1	1	1	1	1	1	2	1
13971	1	1	1	1	1	1	2	1
13972	1	1	1	1	1	1	2	1
13973	1	1	1	1	1	1	2	1
13974	1	1	1	1	1	1	2	1
13975	1	1	1	1	1	1	2	1
13976	1	1	1	1	1	1	2	1
13977	1	1	1	1	1	1	2	1
13978	1	1	1	1	1	1	2	1
13979	1	1	1	1	1	1	2	1
13980	1	1	1	1	1	1	2	1
13981	1	1	1	1	1	1	2	1
13982	1	1	1	1	1	1	2	1
13983	1	1	1	1	1	1	2	1
13984	1	1	1	1	1	1	2	1
13985	1	1	1	1	1	1	2	1
13986	1	1	1	1	1	1	2	1
13987	1	1	1	1	1	1	2	1
13988	1	1	1	1	1	1	2	1
13989	1	1	1	1	1	1	2	1
13990	1	1	1	1	1	1	2	1
13991	1	1	1	1	1	1	2	1
13992	1	1	1	1	1	1	2	1
13993	1	1	1	1	1	1	2	1
13994	1	1	1	1	1	1	2	1
13995	1	1	1	1	1	1	2	1
13996	1	1	1	1	1	1	2	1
13997	1	1	1	1	1	1	2	1
13998	1	1	1	1	1	1	2	1
13999	1	1	1	1	1	1	2	1
14000	1	1	1	1	1	1	2	1
14001	1	1	1	1	1	1	2	1
14002	1	1	1	1	1	1	2	1
14003	1	1	1	1	1	1	2	1
14004	1	1	1	1	1	1	2	1
14005	1	1	1	1	1	1	2	1
14006	1	1	1	1	1	1	2	1
14007	1	1	1	1	1	1	2	1
14008	1	1	1	1	1	1	2	1
14009	1	1	1	1	1	1	2	1
14010	1	1	1	1	1	1	2	1
14011	1	1	1	1	1	1	2	1
14012	1	1	1	1	1	1	2	1
14013	1	1	1	1	1	1	2	1
14014	1	1	1	1	1	1	2	1
14015	1	1	1	1	1	1	2	1
14016	1	1	1	1	1	1	2	1
14017	1	1	1	1	1	1	2	1
14018	1	1	1	1	1	1	2	1
14019	1	1	1	1	1	1	2	1
14020	1	1	1	1	1	1	2	1
14021	1	1	1	1	1	1	2	1
14022	1	1	1	1	1	1	2	1
14023	1	1	1	1	1	1	2	1
14024	1	1	1	1	1	1	2	1
14025	1	1	1	1	1	1	2	1
14026	1	1	1	1	1	1	2	1
14027	1	1	1	1	1	1	2	1
14028	1	1	1	1	1	1	2	1
14029	1	1	1	1	1	1	2	1
14030	1	1	1	1	1	1	2	1
14031	1	1	1	1	1	1	2	1
14032	1	1	1	1	1	1	2	1
14033	1	1	1	1	1	1	2	1
14034	1	1	1	1	1	1	2	1
14035	1	1	1	1	1	1	2	1
14036	1	1	1	1	1	1	2	1
14037	1	1	1	1	1	1	2	1
14038	1	1	1	1	1	1	2	1
14039	1	1	1	1	1	1	2	1
14040	1	1	1	1	1	1	2	1
14041	1	1	1	1	1	1	2	1
14042	1	1	1	1	1	1	2	1
14043	1	1	1	1	1	1	2	1
14044	1	1	1	1	1	1	2	1
14045	1	1	1	1	1	1	2	1
14046	1	1	1	1	1	1	2	1
14047	1	1	1	1	1	1	2	1
14048	1	1	1	1	1	1	2	1
14049	1	1	1	1	1	1	2	1
14050	1	1	1	1	1	1	2	1
14051	1	1	1	1	1	1	2	1
14052	1	1	1	1	1	1	2	1
14053	1	1	1	1	1	1	2	1
14054	1	1	1	1	1	1	2	1
14055	1	1	1	1	1	1	2	1
14056	1	1	1	1	1	1	2	1
14057	1	1	1	1	1	1	2	1
14058	1	1	1	1	1	1	2	1
14059	1	1	1	1	1	1	2	1
14060	1	1	1	1	1	1	2	1
14061	1	1	1	1	1	1	2	1
14062	1	1	1	1	1	1	2	1
14063	1	1	1	1	1	1	2	1
14064	1	1	1	1	1	1	2	1
14065	1	1	1	1	1	1	2	1
14066	1	1	1	1	1	1	2	1
14067	1	1	1	1	1	1	2	1
14068	1	1	1	1	1	1	2	1
14069	1	1	1	1	1	1	2	1
14070	1	1	1	1	1	1	2	1
14071	1	1	1	1	1	1	2	1
14072	1	1	1	1	1	1	2	1
14073	1	1	1	1	1	1	2	1
14074	1	1	1	1	1	1	2	1
14075	1	1	1	1	1	1	2	1
14076	1	1	1	1	1	1	2	1
14077	1	1	1	1	1	1	2	1
14078	1	1	1	1	1	1	2	1
14079	1	1	1	1	1	1	2	1
14080	1	1	1	1	1	1	2	1
14081	1	1	1	1	1	1	2	1
14082	1	1	1	1	1	1	2	1
14083	1	1	1	1	1	1	2	1
14084	1	1	1	1	1	1	2	1
14085	1	1	1	1	1	1	2	1
14086	1	1	1	1	1	1	2	1
14087	1	1	1	1	1	1	2	1
14088	1	1	1	1	1	1	2	1
14089	1	1	1	1	1	1	2	1
14090	1	1	1	1	1	1	2	1
14091	1	1	1	1	1	1	2	1
14092	1	1	1	1	1	1	2	1
14093	1	1	1	1	1	1	2	1
14094	1	1	1	1	1	1	2	1
14095	1	1	1	1	1	1	2	1
14096	1	1	1	1	1	1	2	1
14097	1	1	1	1	1	1	2	1
14098	1	1	1	1	1	1	2	1
14099	1	1	1	1	1	1	2	1
14100	1	1	1	1	1	1	2	1
14101	1	1	1	1	1	1	2	1
14102	1	1	1	1	1	1	2	1
14103	1	1	1	1	1	1	2	1
14104	1	1	1	1	1	1	2	1
14105	1	1	1	1	1	1	2	1
14106	1	1	1	1	1	1	2	1
14107	1	1	1	1	1	1	2	1
14108	1	1	1	1	1	1	2	1
14109	1	1	1	1	1	1	2	1
14110	1	1	1	1	1	1	2	1
14111	1	1	1	1	1	1	2	1
14112	1	1	1	1	1	1	2	1
14113	1	1	1	1	1	1	2	1
14114	1	1	1	1	1	1	2	1
14115	1	1	1	1	1	1	2	1
14116	1	1	1	1	1	1	2	1
14117	1	1	1	1	1	1	2	1
14118	1	1	1	1	1	1	2	1
14119	1	1	1	1	1	1	2	1
14120	1	1	1	1	1	1	2	1
14121	1	1	1	1	1	1	2	1
14122	1	1	1	1	1	1	2	1
14123	1	1	1	1	1	1	2	1
14124	1	1	1	1	1	1	2	1
14125	1	1	1	1	1	1	2	1
14126	1	1	1	1	1	1	2	1
14127	1	1	1	1	1	1	2	1
14128	1	1	1	1	1	1	2	1
14129	1	1	1	1	1	1	2	1
14130	1	1	1	1	1	1	2	1
14131	1	1	1	1	1	1	2	1
14132	1	1	1	1	1	1	2	1
14133	1	1	1	1	1	1	2	1
14134	1	1	1	1	1	1	2	1
14135	1	1	1	1	1	1	2	1
14136	1	1	1	1	1	1	2	1
14137	1	1	1	1	1	1	2	1
14138	1	1	1	1	1	1	2	1
14139	1	1	1	1	1	1	2	1
14140	1	1	1	1	1	1	2	1
14141	1	1	1	1	1	1	2	1
14142	1	1	1	1	1	1	2	1
14143	1	1	1	1	1	1	2	1
14144	1	1	1	1	1	1	2	1
14145	1	1	1	1	1	1	2	1
14146	1	1	1	1	1	1	2	1
14147	1	1	1	1	1	1	2	1
14148	1	1	1	1	1	1	2	1
14149	1	1	1	1	1	1	2	1
14150	1	1	1	1	1	1	2	1
14151	1	1	1	1	1	1	2	1
14152	1	1	1	1	1	1	2	1
14153	1	1	1	1	1	1	2	1
14154	1	1	1	1	1	1	2	1
14155	1	1	1	1	1	1	2	1
14156	1	1	1	1	1	1	2	1
14157	1	1	1	1	1	1	2	1
14158	1	1	1	1	1	1	2	1
14159	1	1	1	1	1	1	2	1
14160	1	1	1	1	1	1	2	1
14161	1	1	1	1	1	1	2	1
14162	1	1	1	1	1	1	2	1
14163	1	1	1	1	1	1	2	1
14164	1	1	1	1	1	1	2	1
14165	1	1	1	1	1	1	2	1
14166	1	1	1	1	1	1	2	1
14167	1	1	1	1	1	1	2	1
14168	1	1	1	1	1	1	2	1
14169	1	1	1	1	1	1	2	1
14170	1	1	1	1	1	1	2	1
14171	1	1	1	1	1	1	2	1
14172	1	1	1	1	1	1	2	1
14173	1	1	1	1	1	1	2	1
14174	1	1	1	1	1	1	2	1
14175	1	1	1	1	1	1	2	1
14176	2	1	1	1	1	1	2	1
14177	2	1	1	1	1	1	2	1
14178	2	1	1	1	1	1	2	1
14179	2	1	1	1	1	1	2	1
14180	2	1	1	1	1	1	2	1
14181	2	1	1	1	1	1	2	1
14182	2	1	1	1	1	1	2	1
14183	2	1	1	1	1	1	2	1
14184	2	1	1	1	1	1	2	1
14185	2	1	1	1	1	1	2	1
14186	2	1	1	1	1	1	2	1
14187	2	1	1	1	1	1	2	1
14188	2	1	1	1	1	1	2	1
14189	2	1	1	1	1	1	2	1
14190	2	1	1	1	1	1	2	1
14191	2	1	1	1	1	1	2	1
14192	2	1	1	1	1	1	2	1
14193	2	1	1	1	1	1	2	1
14194	2	1	1	1	1	1	2	1
14195	2	1	1	1	1	1	2	1
14196	2	1	1	1	1	1	2	1
14197	2	1	1	1	1	1	2	1
14198	2	1	1	1	1	1	2	1
14199	2	1	1	1	1	1	2	1
14200	2	1	1	1	1	1	2	1
14201	2	1	1	1	1	1	2	1
14202	2	1	1	1	1	1	2	1
14203	2	1	1	1	1	1	2	1
14204	2	1	1	1	1	1	2	1
14205	2	1	1	1	1	1	2	1
14206	2	1	1	1	1	1	2	1
14207	2	1	1	1	1	1	2	1
14208	2	1	1	1	1	1	2	1
14209	2	1	1	1	1	1	2	1
14210	2	1	1	1	1	1	2	1
14211	2	1	1	1	1	1	2	1
14212	2	1	1	1	1	1	2	1
14213	2	1	1	1	1	1	2	1
14214	2	1	1	1	1	1	2	1
14215	2	1	1	1	1	1	2	1
14216	2	1	1	1	1	1	2	1
14217	2	1	1	1	1	1	2	1
14218	2	1	1	1	1	1	2	1
14219	2	1	1	1	1	1	2	1
14220	2	1	1	1	1	1	2	1
14221	2	1	1	1	1	1	2	1
14222	2	1	1	1	1	1	2	1
14223	2	1	1	1	1	1	2	1
14224	2	1	1	1	1	1	2	1
14225	2	1	1	1	1	1	2	1
14226	2	1	1	1	1	1	2	1
14227	2	1	1	1	1	1	2	1
14228	2	1	1	1	1	1	2	1
14229	2	1	1	1	1	1	2	1
14230	2	1	1	1	1	1	2	1
14231	2	1	1	1	1	1	2	1
14232	2	1	1	1	1	1	2	1
14233	2	1	1	1	1	1	2	1
14234	2	1	1	1	1	1	2	1
14235	2	1	1	1	1	1	2	1
14236	2	1	1	1	1	1	2	1
14237	2	1	1	1	1	1	2	1
14238	2	1	1	1	1	1	2	1
14239	2	1	1	1	1	1	2	1
14240	2	1	1	1	1	1	2	1
14241	2	1	1	1	1	1	2	1
14242	2	1	1	1	1	1	2	1
14243	2	1	1	1	1	1	2	1
14244	2	1	1	1	1	1	2	1
14245	2	1	1	1	1	1	2	1
14246	2	1	1	1	1	1	2	1
14247	2	1	1	1	1	1	2	1
14248	2	1	1	1	1	1	2	1
14249	2	1	1	1	1	1	2	1
14250	2	1	1	1	1	1	2	1
14251	2	1	1	1	1	1	2	1
14252	2	1	1	1	1	1	2	1
14253	2	1	1	1	1	1	2	1
14254	2	1	1	1	1	1	2	1
14255	2	1	1	1	1	1	2	1
14256	2	1	1	1	1	1	2	1
14257	2	1	1	1	1	1	2	1
14258	2	1	1	1	1	1	2	1
14259	2	1	1	1	1	1	2	1
14260	2	1	1	1	1	1	2	1
14261	2	1	1	1	1	1	2	1
14262	2	1	1	1	1	1	2	1
14263	2	1	1	1	1	1	2	1
14264	2	1	1	1	1	1	2	1
14265	2	1	1	1	1	1	2	1
14266	2	1	1	1	1	1	2	1
14267	2	1	1	1	1	1	2	1
14268	2	1	1	1	1	1	2	1
14269	2	1	1	1	1	1	2	1
14270	2	1	1	1	1	1	2	1
14271	2	1	1	1	1	1	2	1
14272	2	1	1	1	1	1	2	1
14273	2	1	1	1	1	1	2	1
14274	2	1	1	1	1	1	2	1
14275	2	1	1	1	1	1	2	1
14276	2	1	1	1	1	1	2	1
14277	2	1	1	1	1	1	2	1
14278	2	1	1	1	1	1	2	1
14279	2	1	1	1	1	1	2	1
14280	2	1	1	1	1	1	2	1
14281	2	1	1	1	1	1	2	1
14282	2	1	1	1	1	1	2	1
14283	2	1	1	1	1	1	2	1
14284	2	1	1	1	1	1	2	1
14285	2	1	1	1	1	1	2	1
14286	2	1	1	1	1	1	2	1
14287	2	1	1	1	1	1	2	1
14288	2	1	1	1	1	1	2	1
14289	2	1	1	1	1	1	2	1
14290	2	1	1	1	1	1	2	1
14291	2	1	1	1	1	1	2	1
14292	2	1	1	1	1	1	2	1
14293	2	1	1	1	1	1	2	1
14294	2	1	1	1	1	1	2	1
14295	2	1	1	1	1	1	2	1
14296	2	1	1	1	1	1	2	1
14297	2	1	1	1	1	1	2	1
14298	2	1	1	1	1	1	2	1
14299	2	1	1	1	1	1	2	1
14300	2	1	1	1	1	1	2	1
14301	2	1	1	1	1	1	2	1
14302	2	1	1	1	1	1	2	1
14303	2	1	1	1	1	1	2	1
14304	2	1	1	1	1	1	2	1
14305	2	1	1	1	1	1	2	1
14306	2	1	1	1	1	1	2	1
14307	2	1	1	1	1	1	2	1
14308	2	1	1	1	1	1	2	1
14309	2	1	1	1	1	1	2	1
14310	2	1	1	1	1	1	2	1
14311	2	1	1	1	1	1	2	1
14312	2	1	1	1	1	1	2	1
14313	2	1	1	1	1	1	2	1
14314	2	1	1	1	1	1	2	1
14315	2	1	1	1	1	1	2	1
14316	2	1	1	1	1	1	2	1
14317	2	1	1	1	1	1	2	1
14318	2	1	1	1	1	1	2	1
14319	2	1	1	1	1	1	2	1
14320	2	1	1	1	1	1	2	1
14321	2	1	1	1	1	1	2	1
14322	2	1	1	1	1	1	2	1
14323	2	1	1	1	1	1	2	1
14324	2	1	1	1	1	1	2	1
14325	2	1	1	1	1	1	2	1
14326	2	1	1	1	1	1	2	1
14327	2	1	1	1	1	1	2	1
14328	2	1	1	1	1	1	2	1
14329	2	1	1	1	1	1	2	1
14330	2	1	1	1	1	1	2	1
14331	2	1	1	1	1	1	2	1
14332	2	1	1	1	1	1	2	1
14333	2	1	1	1	1	1	2	1
14334	2	1	1	1	1	1	2	1
14335	2	1	1	1	1	1	2	1
14336	2	1	1	1	1	1	2	1
14337	2	1	1	1	1	1	2	1
14338	2	1	1	1	1	1	2	1
14339	2	1	1	1	1	1	2	1
14340	2	1	1	1	1	1	2	1
14341	2	1	1	1	1	1	2	1
14342	2	1	1	1	1	1	2	1
14343	2	1	1	1	1	1	2	1
14344	2	1	1	1	1	1	2	1
14345	2	1	1	1	1	1	2	1
14346	2	1	1	1	1	1	2	1
14347	2	1	1	1	1	1	2	1
14348	2	1	1	1	1	1	2	1
14349	2	1	1	1	1	1	2	1
14350	2	1	1	1	1	1	2	1
14351	2	1	1	1	1	1	2	1
14352	2	1	1	1	1	1	2	1
14353	2	1	1	1	1	1	2	1
14354	2	1	1	1	1	1	2	1
14355	2	1	1	1	1	1	2	1
14356	2	1	1	1	1	1	2	1
14357	2	1	1	1	1	1	2	1
14358	2	1	1	1	1	1	2	1
14359	2	1	1	1	1	1	2	1
14360	2	1	1	1	1	1	2	1
14361	2	1	1	1	1	1	2	1
14362	2	1	1	1	1	1	2	1
14363	2	1	1	1	1	1	2	1
14364	2	1	1	1	1	1	2	1
14365	2	1	1	1	1	1	2	1
14366	2	1	1	1	1	1	2	1
14367	2	1	1	1	1	1	2	1
14368	2	1	1	1	1	1	2	1
14369	2	1	1	1	1	1	2	1
14370	2	1	1	1	1	1	2	1
14371	2	1	1	1	1	1	2	1
14372	2	1	1	1	1	1	2	1
14373	2	1	1	1	1	1	2	1
14374	2	1	1	1	1	1	2	1
14375	2	1	1	1	1	1	2	1
14376	2	1	1	1	1	1	2	1
14377	2	1	1	1	1	1	2	1
14378	2	1	1	1	1	1	2	1
14379	2	1	1	1	1	1	2	1
14380	2	1	1	1	1	1	2	1
14381	2	1	1	1	1	1	2	1
14382	2	1	1	1	1	1	2	1
14383	2	1	1	1	1	1	2	1
14384	2	1	1	1	1	1	2	1
14385	2	1	1	1	1	1	2	1
14386	2	1	1	1	1	1	2	1
14387	2	1	1	1	1	1	2	1
14388	2	1	1	1	1	1	2	1
14389	2	1	1	1	1	1	2	1
14390	2	1	1	1	1	1	2	1
14391	2	1	1	1	1	1	2	1
14392	2	1	1	1	1	1	2	1
14393	2	1	1	1	1	1	2	1
14394	2	1	1	1	1	1	2	1
14395	2	1	1	1	1	1	2	1
14396	2	1	1	1	1	1	2	1
14397	2	1	1	1	1	1	2	1
14398	2	1	1	1	1	1	2	1
14399	2	1	1	1	1	1	2	1
14400	2	1	1	1	1	1	2	1
14401	2	1	1	1	1	1	2	1
14402	2	1	1	1	1	1	2	1
14403	2	1	1	1	1	1	2	1
14404	2	1	1	1	1	1	2	1
14405	2	1	1	1	1	1	2	1
14406	2	1	1	1	1	1	2	1
14407	2	1	1	1	1	1	2	1
14408	2	1	1	1	1	1	2	1
14409	2	1	1	1	1	1	2	1
14410	2	1	1	1	1	1	2	1
14411	2	1	1	1	1	1	2	1
14412	2	1	1	1	1	1	2	1
14413	2	1	1	1	1	1	2	1
14414	2	1	1	1	1	1	2	1
14415	2	1	1	1	1	1	2	1
14416	2	1	1	1	1	1	2	1
14417	2	1	1	1	1	1	2	1
14418	2	1	1	1	1	1	2	1
14419	2	1	1	1	1	1	2	1
14420	2	1	1	1	1	1	2	1
14421	2	1	1	1	1	1	2	1
14422	2	1	1	1	1	1	2	1
14423	2	1	1	1	1	1	2	1
14424	2	1	1	1	1	1	2	1
14425	2	1	1	1	1	1	2	1
14426	2	1	1	1	1	1	2	1
14427	2	1	1	1	1	1	2	1
14428	2	1	1	1	1	1	2	1
14429	2	1	1	1	1	1	2	1
14430	2	1	1	1	1	1	2	1
14431	2	1	1	1	1	1	2	1
14432	2	1	1	1	1	1	2	1
14433	2	1	1	1	1	1	2	1
14434	2	1	1	1	1	1	2	1
14435	2	1	1	1	1	1	2	1
14436	2	1	1	1	1	1	2	1
14437	2	1	1	1	1	1	2	1
14438	2	1	1	1	1	1	2	1
14439	2	1	1	1	1	1	2	1
14440	2	1	1	1	1	1	2	1
14441	2	1	1	1	1	1	2	1
14442	2	1	1	1	1	1	2	1
14443	2	1	1	1	1	1	2	1
14444	2	1	1	1	1	1	2	1
14445	2	1	1	1	1	1	2	1
14446	2	1	1	1	1	1	2	1
14447	2	1	1	1	1	1	2	1
14448	2	1	1	1	1	1	2	1
14449	2	1	1	1	1	1	2	1
14450	2	1	1	1	1	1	2	1
14451	2	1	1	1	1	1	2	1
14452	2	1	1	1	1	1	2	1
14453	2	1	1	1	1	1	2	1
14454	2	1	1	1	1	1	2	1
14455	2	1	1	1	1	1	2	1
14456	2	1	1	1	1	1	2	1
14457	2	1	1	1	1	1	2	1
14458	2	1	1	1	1	1	2	1
14459	2	1	1	1	1	1	2	1
14460	2	1	1	1	1	1	2	1
14461	2	1	1	1	1	1	2	1
14462	2	1	1	1	1	1	2	1
14463	2	1	1	1	1	1	2	1
14464	2	1	1	1	1	1	2	1
14465	2	1	1	1	1	1	2	1
14466	2	1	1	1	1	1	2	1
14467	2	1	1	1	1	1	2	1
14468	2	1	1	1	1	1	2	1
14469	2	1	1	1	1	1	2	1
14470	2	1	1	1	1	1	2	1
14471	2	1	1	1	1	1	2	1
14472	2	1	1	1	1	1	2	1
14473	2	1	1	1	1	1	2	1
14474	2	1	1	1	1	1	2	1
14475	2	1	1	1	1	1	2	1
14476	2	1	1	1	1	1	2	1
14477	2	1	1	1	1	1	2	1
14478	2	1	1	1	1	1	2	1
14479	2	1	1	1	1	1	2	1
14480	2	1	1	1	1	1	2	1
14481	2	1	1	1	1	1	2	1
14482	2	1	1	1	1	1	2	1
14483	2	1	1	1	1	1	2	1
14484	2	1	1	1	1	1	2	1
14485	2	1	1	1	1	1	2	1
14486	2	1	1	1	1	1	2	1
14487	2	1	1	1	1	1	2	1
14488	2	1	1	1	1	1	2	1
14489	2	1	1	1	1	1	2	1
14490	2	1	1	1	1	1	2	1
14491	2	1	1	1	1	1	2	1
14492	2	1	1	1	1	1	2	1
14493	2	1	1	1	1	1	2	1
14494	2	1	1	1	1	1	2	1
14495	2	1	1	1	1	1	2	1
14496	2	1	1	1	1	1	2	1
14497	2	1	1	1	1	1	2	1
14498	2	1	1	1	1	1	2	1
14499	2	1	1	1	1	1	2	1
14500	2	1	1	1	1	1	2	1
14501	2	1	1	1	1	1	2	1
14502	2	1	1	1	1	1	2	1
14503	2	1	1	1	1	1	2	1
14504	2	1	1	1	1	1	2	1
14505	2	1	1	1	1	1	2	1
14506	2	1	1	1	1	1	2	1
14507	2	1	1	1	1	1	2	1
14508	2	1	1	1	1	1	2	1
14509	2	1	1	1	1	1	2	1
14510	2	1	1	1	1	1	2	1
14511	2	1	1	1	1	1	2	1
14512	2	1	1	1	1	1	2	1
14513	2	1	1	1	1	1	2	1
14514	2	1	1	1	1	1	2	1
14515	2	1	1	1	1	1	2	1
14516	2	1	1	1	1	1	2	1
14517	2	1	1	1	1	1	2	1
14518	2	1	1	1	1	1	2	1
14519	2	1	1	1	1	1	2	1
14520	2	1	1	1	1	1	2	1
14521	2	1	1	1	1	1	2	1
14522	2	1	1	1	1	1	2	1
14523	2	1	1	1	1	1	2	1
14524	2	1	1	1	1	1	2	1
14525	2	1	1	1	1	1	2	1
14526	2	1	1	1	1	1	2	1
14527	2	1	1	1	1	1	2	1
14528	2	1	1	1	1	1	2	1
14529	2	1	1	1	1	1	2	1
14530	2	1	1	1	1	1	2	1
14531	2	1	1	1	1	1	2	1
14532	2	1	1	1	1	1	2	1
14533	2	1	1	1	1	1	2	1
14534	2	1	1	1	1	1	2	1
14535	2	1	1	1	1	1	2	1
14536	2	1	1	1	1	1	2	1
14537	2	1	1	1	1	1	2	1
14538	2	1	1	1	1	1	2	1
14539	2	1	1	1	1	1	2	1
14540	2	1	1	1	1	1	2	1
14541	2	1	1	1	1	1	2	1
14542	2	1	1	1	1	1	2	1
14543	2	1	1	1	1	1	2	1
14544	2	1	1	1	1	1	2	1
14545	2	1	1	1	1	1	2	1
14546	2	1	1	1	1	1	2	1
14547	2	1	1	1	1	1	2	1
14548	2	1	1	1	1	1	2	1
14549	2	1	1	1	1	1	2	1
14550	2	1	1	1	1	1	2	1
14551	2	1	1	1	1	1	2	1
14552	2	1	1	1	1	1	2	1
14553	2	1	1	1	1	1	2	1
14554	2	1	1	1	1	1	2	1
14555	2	1	1	1	1	1	2	1
14556	2	1	1	1	1	1	2	1
14557	2	1	1	1	1	1	2	1
14558	2	1	1	1	1	1	2	1
14559	2	1	1	1	1	1	2	1
14560	2	1	1	1	1	1	2	1
14561	2	1	1	1	1	1	2	1
14562	2	1	1	1	1	1	2	1
14563	2	1	1	1	1	1	2	1
14564	2	1	1	1	1	1	2	1
14565	2	1	1	1	1	1	2	1
14566	2	1	1	1	1	1	2	1
14567	2	1	1	1	1	1	2	1
14568	2	1	1	1	1	1	2	1
14569	2	1	1	1	1	1	2	1
14570	2	1	1	1	1	1	2	1
14571	2	1	1	1	1	1	2	1
14572	2	1	1	1	1	1	2	1
14573	2	1	1	1	1	1	2	1
14574	2	1	1	1	1	1	2	1
14575	2	1	1	1	1	1	2	1
14576	2	1	1	1	1	1	2	1
14577	2	1	1	1	1	1	2	1
14578	2	1	1	1	1	1	2	1
14579	2	1	1	1	1	1	2	1
14580	2	1	1	1	1	1	2	1
14581	2	1	1	1	1	1	2	1
14582	2	1	1	1	1	1	2	1
14583	2	1	1	1	1	1	2	1
14584	2	1	1	1	1	1	2	1
14585	2	1	1	1	1	1	2	1
14586	2	1	1	1	1	1	2	1
14587	2	1	1	1	1	1	2	1
14588	2	1	1	1	1	1	2	1
14589	2	1	1	1	1	1	2	1
14590	2	1	1	1	1	1	2	1
14591	2	1	1	1	1	1	2	1
14592	2	1	1	1	1	1	2	1
14593	2	1	1	1	1	1	2	1
14594	2	1	1	1	1	1	2	1
14595	2	1	1	1	1	1	2	1
14596	2	1	1	1	1	1	2	1
14597	2	1	1	1	1	1	2	1
14598	2	1	1	1	1	1	2	1
14599	2	1	1	1	1	1	2	1
14600	2	1	1	1	1	1	2	1
14601	2	1	1	1	1	1	2	1
14602	2	1	1	1	1	1	2	1
14603	2	1	1	1	1	1	2	1
14604	2	1	1	1	1	1	2	1
14605	2	1	1	1	1	1	2	1
14606	2	1	1	1	1	1	2	1
14607	2	1	1	1	1	1	2	1
14608	2	1	1	1	1	1	2	1
14609	2	1	1	1	1	1	2	1
14610	2	1	1	1	1	1	2	1
14611	2	1	1	1	1	1	2	1
14612	2	1	1	1	1	1	2	1
14613	2	1	1	1	1	1	2	1
14614	2	1	1	1	1	1	2	1
14615	2	1	1	1	1	1	2	1
14616	2	1	1	1	1	1	2	1
14617	2	1	1	1	1	1	2	1
14618	2	1	1	1	1	1	2	1
14619	2	1	1	1	1	1	2	1
14620	2	1	1	1	1	1	2	1
14621	2	1	1	1	1	1	2	1
14622	2	1	1	1	1	1	2	1
14623	2	1	1	1	1	1	2	1
14624	2	1	1	1	1	1	2	1
14625	2	1	1	1	1	1	2	1
14626	2	1	1	1	1	1	2	1
14627	2	1	1	1	1	1	2	1
14628	2	1	1	1	1	1	2	1
14629	2	1	1	1	1	1	2	1
14630	2	1	1	1	1	1	2	1
14631	2	1	1	1	1	1	2	1
14632	2	1	1	1	1	1	2	1
14633	2	1	1	1	1	1	2	1
14634	2	1	1	1	1	1	2	1
14635	2	1	1	1	1	1	2	1
14636	2	1	1	1	1	1	2	1
14637	2	1	1	1	1	1	2	1
14638	2	1	1	1	1	1	2	1
14639	2	1	1	1	1	1	2	1
14640	2	1	1	1	1	1	2	1
14641	2	1	1	1	1	1	2	1
14642	2	1	1	1	1	1	2	1
14643	2	1	1	1	1	1	2	1
14644	2	1	1	1	1	1	2	1
14645	2	1	1	1	1	1	2	1
14646	2	1	1	1	1	1	2	1
14647	2	1	1	1	1	1	2	1
14648	2	1	1	1	1	1	2	1
14649	2	1	1	1	1	1	2	1
14650	2	1	1	1	1	1	2	1
14651	2	1	1	1	1	1	2	1
14652	2	1	1	1	1	1	2	1
14653	2	1	1	1	1	1	2	1
14654	2	1	1	1	1	1	2	1
14655	2	1	1	1	1	1	2	1
14656	2	1	1	1	1	1	2	1
14657	2	1	1	1	1	1	2	1
14658	2	1	1	1	1	1	2	1
14659	2	1	1	1	1	1	2	1
14660	2	1	1	1	1	1	2	1
14661	2	1	1	1	1	1	2	1
14662	2	1	1	1	1	1	2	1
14663	2	1	1	1	1	1	2	1
14664	2	1	1	1	1	1	2	1
14665	2	1	1	1	1	1	2	1
14666	2	1	1	1	1	1	2	1
14667	2	1	1	1	1	1	2	1
14668	2	1	1	1	1	1	2	1
14669	2	1	1	1	1	1	2	1
14670	2	1	1	1	1	1	2	1
14671	2	1	1	1	1	1	2	1
14672	2	1	1	1	1	1	2	1
14673	2	1	1	1	1	1	2	1
14674	2	1	1	1	1	1	2	1
14675	2	1	1	1	1	1	2	1
14676	2	1	1	1	1	1	2	1
14677	2	1	1	1	1	1	2	1
14678	2	1	1	1	1	1	2	1
14679	2	1	1	1	1	1	2	1
14680	2	1	1	1	1	1	2	1
14681	2	1	1	1	1	1	2	1
14682	2	1	1	1	1	1	2	1
14683	2	1	1	1	1	1	2	1
14684	2	1	1	1	1	1	2	1
14685	2	1	1	1	1	1	2	1
14686	2	1	1	1	1	1	2	1
14687	2	1	1	1	1	1	2	1
14688	2	1	1	1	1	1	2	1
14689	2	1	1	1	1	1	2	1
14690	2	1	1	1	1	1	2	1
14691	2	1	1	1	1	1	2	1
14692	2	1	1	1	1	1	2	1
14693	2	1	1	1	1	1	2	1
14694	2	1	1	1	1	1	2	1
14695	2	1	1	1	1	1	2	1
14696	2	1	1	1	1	1	2	1
14697	2	1	1	1	1	1	2	1
14698	2	1	1	1	1	1	2	1
14699	2	1	1	1	1	1	2	1
14700	2	1	1	1	1	1	2	1
14701	2	1	1	1	1	1	2	1
14702	2	1	1	1	1	1	2	1
14703	2	1	1	1	1	1	2	1
14704	2	1	1	1	1	1	2	1
14705	2	1	1	1	1	1	2	1
14706	2	1	1	1	1	1	2	1
14707	2	1	1	1	1	1	2	1
14708	2	1	1	1	1	1	2	1
14709	2	1	1	1	1	1	2	1
14710	2	1	1	1	1	1	2	1
14711	2	1	1	1	1	1	2	1
14712	2	1	1	1	1	1	2	1
14713	2	1	1	1	1	1	2	1
14714	2	1	1	1	1	1	2	1
14715	2	1	1	1	1	1	2	1
14716	2	1	1	1	1	1	2	1
14717	2	1	1	1	1	1	2	1
14718	2	1	1	1	1	1	2	1
14719	2	1	1	1	1	1	2	1
14720	2	1	1	1	1	1	2	1
14721	2	1	1	1	1	1	2	1
14722	2	1	1	1	1	1	2	1
14723	2	1	1	1	1	1	2	1
14724	2	1	1	1	1	1	2	1
14725	2	1	1	1	1	1	2	1
14726	2	1	1	1	1	1	2	1
14727	2	1	1	1	1	1	2	1
14728	2	1	1	1	1	1	2	1
14729	2	1	1	1	1	1	2	1
14730	2	1	1	1	1	1	2	1
14731	2	1	1	1	1	1	2	1
14732	2	1	1	1	1	1	2	1
14733	2	1	1	1	1	1	2	1
14734	2	1	1	1	1	1	2	1
14735	2	1	1	1	1	1	2	1
14736	2	1	1	1	1	1	2	1
14737	2	1	1	1	1	1	2	1
14738	2	1	1	1	1	1	2	1
14739	2	1	1	1	1	1	2	1
14740	2	1	2	1	1	1	2	1
14741	2	1	2	1	1	1	2	1
14742	2	1	2	1	1	1	2	1
14743	2	1	2	1	1	1	2	1
14744	2	1	2	1	1	1	2	1
14745	2	1	2	1	1	1	2	1
14746	2	1	2	1	1	1	2	1
14747	2	1	2	1	1	1	2	1
14748	2	1	2	1	1	1	2	1
14749	2	1	2	1	1	1	2	1
14750	2	1	2	1	1	1	2	1
14751	2	1	2	1	1	1	2	1
14752	2	1	2	1	1	1	2	1
14753	2	1	2	1	1	1	2	1
14754	2	1	2	1	1	1	2	1
14755	2	1	2	1	1	1	2	1
14756	2	1	2	1	1	1	2	1
14757	2	1	2	1	1	1	1	1
14758	2	1	2	1	1	1	1	1
14759	2	1	2	1	1	1	1	1
14760	2	1	2	1	1	1	1	1
14761	2	1	2	1	1	1	1	1
14762	2	1	2	1	1	1	1	1
14763	2	1	2	1	1	1	1	1
14764	2	1	2	1	1	1	1	1
14765	2	1	2	1	1	1	1	1
14766	2	1	2	1	1	1	1	1
14767	2	1	2	1	1	1	1	1
14768	2	1	2	1	1	1	1	1
14769	2	1	2	1	1	1	1	1
14770	2	1	2	1	1	1	1	1
14771	2	1	2	1	1	1	1	1
14772	2	1	2	1	1	1	1	1
14773	2	1	2	1	1	1	1	1
14774	2	1	2	1	1	1	1	1
14775	2	1	2	1	1	1	1	1
14776	2	1	2	1	1	1	1	1
14777	2	1	2	1	1	1	1	1
14778	2	1	2	1	1	1	1	1
14779	3	1	2	1	1	1	1	1
14780	3	1	2	1	1	1	1	1
14781	3	1	2	1	1	1	1	1
14782	3	1	2	1	1	1	1	1
14783	3	1	2	1	1	1	1	1
14784	3	1	2	1	1	1	1	1
14785	3	1	2	1	1	1	1	1
14786	3	1	2	1	1	1	1	1
14787	3	1	2	1	1	1	1	1
14788	3	1	2	1	1	1	1	1
14789	3	1	2	1	1	1	1	1
14790	3	1	2	1	1	1	1	1
14791	3	1	2	1	1	1	1	1
14792	3	1	2	1	1	1	1	1
14793	3	1	2	1	1	1	1	1
14794	3	1	2	1	1	1	1	1
14795	3	1	2	1	1	1	1	1
14796	3	1	2	1	1	1	1	1
14797	3	1	2	1	1	1	1	1
14798	3	1	2	1	1	1	1	1
14799	3	1	2	1	1	1	1	1
14800	3	1	2	1	1	1	1	1
14801	3	1	2	1	1	1	1	1
14802	3	1	2	1	1	1	1	1
14803	3	1	2	1	1	1	1	1
14804	3	1	2	1	1	1	1	1
14805	3	1	2	1	1	1	1	1
14806	3	1	2	1	1	1	1	1
14807	3	1	2	1	1	1	1	1
14808	3	1	2	1	1	1	1	1
14809	3	1	2	1	1	1	1	1
14810	3	1	2	1	1	1	1	1
14811	3	1	2	1	1	1	1	1
14812	3	1	2	1	1	1	1	1
14813	3	1	2	1	1	1	1	1
14814	3	1	2	1	1	1	1	1
14815	3	1	2	1	1	1	1	1
14816	3	1	2	1	1	1	1	1
14817	3	1	2	1	1	1	1	1
14818	3	1	2	1	1	1	1	1
14819	3	1	2	1	1	1	1	1
14820	3	1	2	1	1	1	1	1
14821	3	1	2	1	1	1	1	1
14822	3	1	2	1	1	1	1	1
14823	3	1	2	1	1	1	1	1
14824	3	1	2	1	1	1	1	1
14825	3	1	2	1	1	1	1	1
14826	3	1	2	1	1	1	1	1
14827	3	1	2	1	1	1	1	1
14828	3	1	2	1	1	1	1	1
14829	3	1	2	1	1	1	1	1
14830	3	1	2	1	1	1	1	1
14831	3	1	2	1	1	1	1	1
14832	3	1	2	1	1	1	1	1
14833	3	1	2	1	1	1	1	1
14834	3	1	2	1	1	1	1	1
14835	3	1	2	1	1	1	1	1
14836	3	1	2	1	1	1	1	1
14837	3	1	2	1	1	1	1	1
14838	3	1	2	1	1	1	1	1
14839	3	1	2	1	1	1	1	1
14840	3	1	2	1	1	1	1	1
14841	3	1	2	1	1	1	1	1
14842	3	1	2	1	1	1	1	1
14843	3	1	2	1	1	1	1	1
14844	3	1	2	1	1	1	1	1
14845	3	1	2	1	1	1	1	1
14846	3	1	2	1	1	1	1	1
14847	3	1	2	1	1	1	1	1
14848	3	1	2	1	1	1	1	1
14849	3	1	2	1	1	1	1	1
14850	3	1	2	1	1	1	1	1
14851	3	1	2	1	1	1	1	1
14852	3	1	2	1	1	1	1	1
14853	3	1	2	1	1	1	1	1
14854	3	1	2	1	1	1	1	1
14855	3	1	2	1	1	1	1	1
14856	3	1	2	1	1	1	1	1
14857	3	1	2	1	1	1	1	1
14858	3	1	2	1	1	1	1	1
14859	3	1	2	1	1	1	1	1
14860	3	1	2	1	1	1	1	1
14861	3	1	2	1	1	1	1	1
14862	3	1	2	1	1	1	1	1
14863	3	1	2	1	1	1	1	1
14864	3	1	2	1	1	1	1	1
14865	3	1	2	1	1	1	1	1
14866	3	1	2	1	1	1	1	1
14867	3	1	2	1	1	1	1	1
14868	3	1	2	1	1	1	1	1
14869	3	1	2	1	1	1	1	1
14870	3	1	2	1	1	1	1	1
14871	3	1	2	1	1	1	1	1
14872	3	1	2	1	1	1	1	1
14873	3	1	2	1	1	1	1	1
14874	3	1	2	1	1	1	1	1
14875	3	1	2	1	1	1	1	1
14876	3	1	2	1	1	1	1	1
14877	3	1	2	1	1	1	1	1
14878	3	1	2	1	1	1	1	1
14879	3	1	2	1	1	1	1	1
14880	3	1	2	1	1	1	1	1
14881	3	1	2	1	1	1	1	1
14882	3	1	2	1	1	1	1	1
14883	3	1	2	1	1	1	1	1
14884	3	1	2	1	1	1	1	1
14885	3	1	2	1	1	1	1	1
14886	3	1	2	1	1	1	1	1
14887	3	1	2	1	1	1	1	1
14888	3	1	2	1	1	1	1	1
14889	3	1	2	1	1	1	1	1
14890	3	1	2	1	1	1	1	1
14891	3	1	2	1	1	1	1	1
14892	3	1	2	1	1	1	1	1
14893	3	1	2	1	1	1	1	1
14894	3	1	2	1	1	1	1	1
14895	3	1	2	1	1	1	1	1
14896	3	1	2	1	1	1	1	1
14897	3	1	2	1	1	1	1	1
14898	3	1	2	1	1	1	1	1
14899	3	1	2	1	1	1	1	1
14900	3	1	2	1	1	1	1	1
14901	3	1	2	1	1	1	1	1
14902	3	1	2	1	1	1	1	1
14903	3	1	2	1	1	1	1	1
14904	3	1	2	1	1	1	1	1
14905	3	1	2	1	1	1	1	1
14906	3	1	2	1	1	1	1	1
14907	3	1	2	1	1	1	1	1
14908	2	0	1	0	0	0	0	0
14909	2	0	1	0	0	0	0	0
14910	2	0	1	0	0	0	0	0
14911	2	0	1	0	0	0	0	0
14912	2	0	1	0	0	0	0	0
14913	2	0	1	0	0	0	0	0
14914	2	0	1	0	0	0	0	0
14915	2	0	1	0	0	0	0	0
14916	2	0	1	0	0	0	0	0
14917	2	0	1	0	0	0	0	0
14918	2	0	1	0	0	0	0	0
14919	2	0	1	0	0	0	0	0
14920	2	0	1	0	0	0	0	0
14921	2	0	1	0	0	0	0	0
14922	2	0	1	0	0	0	0	0
14923	2	0	1	0	0	0	0	0
14924	2	0	1	0	0	0	0	0
14925	2	0	1	0	0	0	0	0
14926	2	0	1	0	0	0	0	0
14927	2	0	1	0	0	0	0	0
14928	2	0	1	0	0	0	0	0
14929	2	0	1	0	0	0	0	0
14930	2	0	1	0	0	0	0	0
14931	2	0	1	0	0	0	0	0
14932	2	0	1	0	0	0	0	0
14933	2	0	1	0	0	0	0	0
14934	2	0	1	0	0	0	0	0
14935	2	0	1	0	0	0	0	0
14936	2	0	1	0	0	0	0	0
14937	2	0	1	0	0	0	0	0
14938	2	0	1	0	0	0	0	0
14939	2	0	1	0	0	0	0	0
14940	2	0	1	0	0	0	0	0
14941	2	0	1	0	0	0	0	0
14942	2	0	1	0	0	0	0	0
14943	2	0	1	0	0	0	0	0
14944	2	0	1	0	0	0	0	0
14945	2	0	1	0	0	0	0	0
14946	2	0	1	0	0	0	0	0
14947	2	0	1	0	0	0	0	0
14948	2	0	1	0	0	0	0	0
14949	2	0	1	0	0	0	0	0
14950	2	0	1	0	0	0	0	0
14951	2	1	1	0	0	0	0	1
14952	2	1	1	0	0	0	0	1
14953	2	1	1	0	0	0	0	1
14954	2	1	1	0	0	0	0	1
14955	2	1	1	0	0	0	0	1
14956	2	1	1	0	0	0	0	1
14957	2	1	1	0	0	0	0	1
14958	2	1	1	0	0	0	0	1
14959	2	1	1	0	0	0	0	1
14960	2	1	1	0	0	0	0	1
14961	2	1	1	0	0	0	0	1
14962	2	1	1	0	0	0	0	1
14963	2	1	1	0	0	0	0	1
14964	2	1	1	0	0	0	0	1
14965	2	1	1	0	0	0	0	1
14966	2	1	1	0	0	0	0	1
14967	2	1	1	0	0	0	0	1
14968	2	1	1	0	0	0	0	1
14969	2	1	1	0	0	0	0	1
14970	2	1	1	0	0	0	0	1
14971	2	1	1	0	0	0	0	1
14972	2	1	1	0	0	0	0	1
14973	2	1	1	0	0	0	0	1
14974	2	1	1	0	0	0	0	1
14975	2	1	1	0	0	0	0	1
14976	2	1	1	0	0	0	0	1
14977	2	1	1	0	0	0	0	1
14978	2	1	1	0	0	0	0	1
14979	2	1	1	0	0	0	0	1
14980	2	1	1	0	0	0	0	1
14981	2	1	1	0	0	0	0	1
14982	2	1	1	0	0	0	0	1
14983	2	1	1	0	0	0	0	1
14984	2	1	1	0	0	0	0	1
14985	2	1	1	0	0	0	0	1
14986	2	1	1	0	0	0	0	1
14987	2	1	1	0	0	0	0	1
14988	2	1	1	0	0	0	0	1
14989	2	1	1	0	0	0	0	1
14990	2	1	1	0	0	0	0	1
14991	2	1	1	0	0	0	0	1
14992	2	1	1	0	0	0	0	1
14993	2	1	1	0	0	0	0	1
14994	2	1	1	0	0	0	0	1
14995	2	1	1	0	0	0	0	1
14996	2	1	1	0	0	0	0	1
14997	2	1	1	0	0	0	0	1
14998	2	1	1	0	0	0	0	1
14999	2	1	1	0	0	0	0	1
15000	2	1	1	0	0	0	0	1
15001	2	1	1	0	0	0	0	1
15002	2	1	1	0	0	0	0	1
15003	2	1	1	0	0	0	0	1
15004	2	1	1	0	0	0	0	1
15005	2	1	1	0	0	0	0	1
15006	2	1	1	0	0	0	0	1
15007	2	1	1	0	0	0	0	1
15008	2	1	1	0	0	0	0	1
15009	2	1	1	0	0	0	0	1
15010	2	1	1	0	0	0	0	1
15011	2	1	1	0	0	0	0	1
15012	2	1	1	0	0	0	0	1
15013	2	1	1	0	0	0	0	1
15014	2	1	1	0	0	0	0	1
15015	2	1	1	0	0	0	0	1
15016	2	1	1	0	0	0	0	1
15017	2	1	1	0	0	0	0	1
15018	2	1	1	0	0	0	0	1
15019	2	1	1	0	0	0	0	1
15020	2	1	1	0	0	0	0	1
15021	2	1	1	0	0	0	0	1
15022	2	1	1	0	0	0	0	1
15023	2	1	1	0	0	0	0	1
15024	2	1	1	0	0	0	0	1
15025	2	1	1	0	0	0	0	1
15026	2	1	1	0	0	0	0	1
15027	2	1	1	0	0	0	0	1
15028	2	1	1	0	0	0	0	1
15029	2	1	1	0	0	0	0	1
15030	2	1	1	0	0	0	0	1
15031	2	1	1	0	0	0	0	1
15032	2	1	1	0	0	0	0	1
15033	2	1	1	0	0	0	0	1
15034	2	1	1	0	0	0	0	1
15035	2	1	1	0	0	0	0	1
15036	2	1	1	0	0	0	0	1
15037	2	1	1	0	0	0	0	1
15038	2	1	1	0	0	0	0	1
15039	2	1	1	0	0	0	0	1
15040	2	1	1	0	0	0	0	1
15041	2	1	1	0	0	0	0	1
15042	2	1	1	0	0	0	0	1
15043	2	1	1	0	0	0	0	1
15044	2	1	1	0	0	0	0	1
15045	2	1	1	0	0	0	0	1
15046	2	1	1	0	0	0	0	1
15047	2	1	1	0	0	0	0	1
15048	2	1	1	0	0	0	0	1
15049	2	1	1	0	0	0	0	1
15050	2	1	1	0	0	0	0	1
15051	2	1	1	0	0	0	0	1
15052	2	1	1	0	0	0	0	1
15053	2	1	1	0	0	0	0	1
15054	2	1	1	0	0	0	0	1
15055	2	1	1	0	0	0	0	1
15056	2	1	1	0	0	0	0	1
15057	2	1	1	0	0	0	0	1
15058	2	1	1	0	0	0	0	1
15059	2	1	1	0	0	0	0	1
15060	2	1	1	0	0	0	0	1
15061	2	1	1	0	0	0	0	1
15062	2	1	1	0	0	0	0	1
15063	2	1	1	0	0	0	0	1
15064	2	1	1	0	0	0	0	1
15065	2	1	1	0	0	0	0	1
15066	2	1	1	0	0	0	0	1
15067	2	1	1	0	0	0	0	1
15068	2	1	1	0	0	0	0	1
15069	2	1	1	0	0	0	0	1
15070	2	1	1	0	0	0	0	1
15071	2	1	1	0	0	0	0	1
15072	2	1	1	0	0	0	0	1
15073	2	1	1	0	0	0	0	1
15074	2	1	1	0	0	0	0	1
15075	2	1	1	0	0	0	0	1
15076	2	1	1	0	0	0	0	1
15077	2	1	1	0	0	0	0	1
15078	2	1	1	0	0	0	0	1
15079	2	1	1	0	0	0	0	1
15080	2	1	1	0	0	0	0	1
15081	2	1	1	0	0	0	0	1
15082	2	1	1	0	0	0	0	1
15083	2	1	1	0	0	0	0	1
15084	2	1	1	0	0	0	0	1
15085	2	1	1	0	0	0	0	1
15086	2	1	1	0	0	0	0	1
15087	2	1	1	0	0	0	0	1
15088	2	1	1	0	0	0	0	1
15089	2	1	1	0	0	0	0	1
15090	2	1	1	0	0	0	0	1
15091	2	1	1	0	0	0	0	1
15092	2	1	1	0	0	0	0	1
15093	2	1	1	0	0	0	0	1
15094	2	1	1	0	0	0	0	1
15095	2	1	1	0	0	0	0	1
15096	2	1	1	0	0	0	0	1
15097	2	1	1	0	0	0	0	1
15098	2	1	1	0	0	0	0	1
15099	2	1	1	0	0	0	0	1
15100	2	1	1	0	0	0	0	1
15101	2	1	1	0	0	0	0	1
15102	2	1	1	0	0	0	0	1
15103	2	1	1	0	0	0	0	1
15104	2	1	1	0	0	0	0	1
15105	2	1	1	0	0	0	0	1
15106	2	1	1	0	0	0	0	1
15107	2	1	1	0	0	0	0	1
15108	2	1	1	0	0	0	0	1
15109	2	1	1	0	0	0	0	1
15110	2	1	1	0	0	0	0	1
15111	2	1	1	0	0	0	0	1
15112	2	1	1	0	0	0	0	1
15113	2	1	1	0	0	0	0	1
15114	2	1	1	0	0	0	0	1
15115	2	1	1	0	0	0	0	1
15116	2	1	1	0	0	0	0	1
15117	2	1	1	0	0	0	0	1
15118	2	1	1	0	0	0	0	1
15119	2	1	1	0	0	0	0	1
15120	2	1	1	0	0	0	0	1
15121	2	1	1	0	0	0	0	1
15122	2	1	1	0	0	0	0	1
15123	2	1	1	0	0	0	0	1
15124	2	1	1	0	0	0	0	1
15125	2	1	1	0	0	0	0	1
15126	2	1	1	0	0	0	0	1
15127	2	1	1	0	0	0	0	1
15128	2	1	1	0	0	0	0	1
15129	2	1	1	0	0	0	0	1
15130	2	1	1	0	0	0	0	1
15131	2	1	1	0	0	0	0	1
15132	2	1	1	0	0	0	0	1
15133	2	1	1	0	0	0	0	1
15134	2	1	1	0	0	0	0	1
15135	2	1	1	0	0	0	0	1
15136	2	1	1	0	0	0	0	1
15137	2	1	1	0	0	0	0	1
15138	2	1	1	0	0	0	0	1
15139	2	1	1	0	0	0	0	1
15140	2	1	1	0	0	0	0	1
15141	2	1	1	0	0	0	0	1
15142	2	1	1	0	0	0	0	1
15143	2	1	1	0	0	0	0	1
15144	2	1	1	0	0	0	0	1
15145	2	1	1	0	0	0	0	1
15146	2	1	1	0	0	0	0	1
15147	2	1	1	0	0	0	0	1
15148	2	1	1	0	0	0	0	1
15149	2	1	1	0	0	0	0	1
15150	2	1	1	0	0	0	0	1
15151	2	1	1	0	0	0	0	1
15152	2	1	1	0	0	0	0	1
15153	2	1	1	0	0	0	0	1
15154	2	1	1	0	0	0	0	1
15155	2	1	1	0	0	0	0	1
15156	2	1	1	0	0	0	0	1
15157	2	1	1	0	0	0	0	1
15158	2	1	1	0	0	0	0	1
15159	2	1	1	0	0	0	0	1
15160	2	1	1	0	0	0	0	1
15161	2	1	1	0	0	0	0	1
15162	2	1	1	0	0	0	0	1
15163	2	1	1	0	0	0	0	1
15164	2	1	1	0	0	0	0	1
15165	2	1	1	0	0	0	0	1
15166	2	1	1	0	0	0	0	1
15167	2	1	1	0	0	0	0	1
15168	2	1	1	0	0	0	0	1
15169	2	1	1	0	0	0	0	1
15170	2	1	1	0	0	0	0	1
15171	2	1	1	0	0	0	0	1
15172	2	1	1	0	0	0	0	1
15173	2	1	1	0	0	0	0	1
15174	2	1	1	0	0	0	0	1
15175	2	1	1	0	0	0	0	1
15176	1	1	1	0	0	0	0	1
15177	1	1	1	0	0	0	0	1
15178	1	1	1	0	0	0	0	1
15179	1	1	1	0	0	0	0	1
15180	1	1	1	0	0	0	0	1
15181	1	1	1	0	0	0	0	1
15182	1	1	1	0	0	0	0	1
15183	1	1	1	0	0	0	0	1
15184	1	1	1	0	0	0	0	1
15185	1	1	1	0	0	0	0	1
15186	1	1	1	0	0	0	0	1
15187	1	1	1	0	0	0	0	1
15188	1	1	1	0	0	0	0	1
15189	1	1	1	0	0	0	0	1
15190	1	1	1	0	0	0	0	1
15191	1	1	1	0	0	0	0	1
15192	1	1	1	0	0	0	0	1
15193	1	1	1	0	0	0	0	1
15194	1	1	1	0	0	0	0	1
15195	1	1	1	0	0	0	0	1
15196	1	1	1	0	0	0	0	1
15197	1	1	1	0	0	0	0	1
15198	1	1	1	0	0	0	0	1
15199	1	1	1	0	0	0	0	1
15200	1	1	1	0	0	0	0	1
15201	1	1	1	0	0	0	0	1
15202	1	1	1	0	0	0	0	1
15203	1	1	1	0	0	0	0	1
15204	1	1	1	0	0	0	0	1
15205	1	1	1	0	0	0	0	1
15206	1	1	1	0	0	0	0	1
15207	1	1	1	0	0	0	0	1
15208	1	1	1	0	0	0	0	1
15209	1	1	1	0	0	0	0	1
15210	1	1	1	0	0	0	0	1
15211	1	1	1	0	0	0	0	1
15212	1	1	1	0	0	0	0	1
15213	1	1	1	0	0	0	0	1
15214	1	1	1	1	1	1	1	2
15215	1	1	1	1	1	1	1	2
15216	1	1	1	1	1	1	1	2
15217	1	1	1	1	1	1	1	2
15218	1	1	1	1	1	1	1	2
15219	1	1	1	1	1	1	1	2
15220	1	1	1	1	1	1	1	2
15221	1	1	1	1	1	1	1	2
15222	1	1	1	1	1	1	1	2
15223	1	1	1	1	1	1	1	2
15224	1	1	1	1	1	1	1	2
15225	1	1	1	1	1	1	1	2
15226	1	1	1	1	1	1	1	2
15227	1	1	1	1	1	1	1	2
15228	1	1	1	1	1	1	1	2
15229	1	1	1	1	1	1	1	2
15230	1	1	1	1	1	1	1	2
15231	1	1	1	1	1	1	1	2
15232	1	1	1	1	1	1	1	2
15233	1	1	1	1	1	1	1	2
15234	1	1	1	1	1	1	1	2
15235	1	1	1	1	1	1	1	2
15236	1	1	1	1	1	1	1	2
15237	1	1	1	1	1	1	1	2
15238	1	1	1	1	1	1	1	3
15239	1	1	1	1	1	1	1	3
15240	1	1	1	1	1	1	1	3
15241	1	1	1	1	1	1	1	3
15242	1	1	1	1	1	1	1	3
15243	1	1	1	1	1	1	1	3
15244	1	1	1	1	1	1	1	3
15245	1	1	1	1	1	1	1	3
15246	1	1	1	1	1	1	1	3
15247	1	1	1	1	1	1	1	3
15248	1	1	1	1	1	1	1	3
15249	1	1	1	1	1	1	1	3
15250	1	1	1	1	1	1	1	3
15251	1	1	1	1	1	1	1	3
15252	1	1	1	1	1	1	1	3
15253	1	1	1	1	1	1	1	3
15254	1	1	1	1	1	1	1	3
15255	1	1	1	1	1	1	1	3
15256	1	1	1	1	1	1	1	3
15257	1	1	1	1	1	1	1	3
15258	1	1	1	1	1	1	1	3
15259	1	1	1	1	1	1	1	3
15260	1	1	1	1	1	1	1	3
15261	1	1	1	1	1	1	1	3
15262	1	1	1	1	1	1	1	3
15263	1	1	1	1	1	1	1	3
15264	1	1	1	1	1	1	1	3
15265	1	1	1	1	1	1	1	3
15266	1	1	1	1	1	1	1	3
15267	1	1	1	1	1	1	1	3
15268	1	1	1	1	1	1	1	3
15269	1	1	1	1	1	1	1	3
15270	1	1	1	1	1	1	1	3
15271	1	1	1	1	1	1	1	3
15272	1	1	1	1	1	1	1	3
15273	1	1	1	1	1	1	1	3
15274	1	1	1	1	1	1	1	3
15275	1	1	1	1	1	1	1	3
15276	1	1	1	1	1	1	1	3
15277	1	1	1	1	1	1	1	3
15278	1	1	1	1	1	1	1	3
15279	1	1	1	1	1	1	1	3
15280	1	1	1	1	1	1	1	3
15281	1	1	1	1	1	1	1	3
15282	1	1	1	1	1	1	1	3
15283	1	1	1	1	1	1	1	3
15284	1	1	1	1	1	1	1	3
15285	1	1	1	1	1	1	1	3
15286	1	1	1	1	1	1	1	3
15287	1	1	1	1	1	1	1	3
15288	1	1	1	1	1	1	1	3
15289	1	1	1	1	1	1	1	3
15290	1	1	1	1	1	1	1	3
15291	1	1	1	1	1	1	1	3
15292	1	1	1	1	1	1	1	3
15293	1	1	1	1	1	1	1	3
15294	1	1	1	1	1	1	1	3
15295	1	1	1	1	1	1	1	3
15296	1	1	1	1	1	1	1	3
15297	1	1	1	1	1	1	1	3
15298	1	1	1	1	1	1	1	3
15299	1	1	1	1	1	1	1	3
15300	1	1	1	1	1	1	1	3
15301	1	1	1	1	1	1	1	3
15302	1	1	1	1	1	1	1	3
15303	1	1	1	1	1	1	1	3
15304	1	1	1	1	1	1	1	3
15305	1	1	1	1	1	1	1	3
15306	1	1	1	1	1	1	1	3
15307	1	1	1	1	1	1	1	3
15308	1	1	1	1	1	1	1	3
15309	1	1	1	1	1	1	1	3
15310	1	1	1	1	1	1	1	3
15311	1	1	1	1	1	1	1	3
15312	1	1	1	1	1	1	1	3
15313	1	1	1	1	1	1	1	3
15314	1	1	1	1	1	1	1	3
15315	1	1	1	1	1	1	1	3
15316	1	1	1	1	1	1	1	3
15317	1	1	1	1	1	1	1	3
15318	1	1	1	1	1	1	1	3
15319	1	1	1	1	1	1	1	3
15320	1	1	1	1	1	1	1	3
15321	1	1	1	1	1	1	1	3
15322	1	1	1	1	1	1	1	3
15323	1	1	1	1	1	1	1	3
15324	1	1	1	1	1	1	1	3
15325	1	1	1	1	1	1	1	3
15326	1	1	1	1	1	1	1	3
15327	1	1	1	1	1	1	1	3
15328	1	1	1	1	1	1	1	3
15329	1	1	1	1	1	1	1	3
15330	1	1	1	1	1	1	1	3
15331	1	1	1	1	1	1	1	3
15332	1	1	1	1	1	1	1	3
15333	1	1	1	1	1	1	1	3
15334	1	1	1	1	1	1	1	3
15335	1	1	1	1	1	1	1	3
15336	1	1	1	1	1	1	1	3
15337	1	1	1	1	1	1	1	3
15338	1	1	1	1	1	1	1	3
15339	1	1	1	1	1	1	1	3
15340	1	1	1	1	1	1	1	3
15341	1	1	1	1	1	1	1	3
15342	1	1	1	1	1	1	1	3
15343	1	1	1	1	1	1	1	3
15344	1	1	1	1	1	1	1	3
15345	1	1	1	1	1	1	1	3
15346	1	1	1	1	1	1	1	3
15347	1	1	1	1	1	1	1	3
15348	1	1	1	1	1	1	1	3
15349	1	1	1	1	1	1	1	3
15350	1	1	1	1	1	1	1	3
15351	1	1	1	1	1	1	1	3
15352	1	1	1	1	1	1	1	3
15353	1	1	1	1	1	1	1	3
15354	1	1	1	1	1	1	1	3
15355	1	1	1	1	1	1	1	3
15356	1	1	1	1	1	1	1	3
15357	1	1	1	1	1	1	1	3
15358	1	1	1	1	1	1	1	3
15359	1	1	1	1	1	1	1	3
15360	1	1	1	1	1	1	1	3
15361	1	1	1	1	1	1	1	3
15362	1	1	1	1	1	1	1	3
15363	1	1	1	1	1	1	1	3
15364	1	1	1	1	1	1	1	3
15365	1	1	1	1	1	1	1	3
15366	1	1	1	1	1	1	1	3
15367	1	1	1	1	1	1	1	3
15368	1	1	1	1	1	1	1	3
15369	1	1	1	1	1	1	1	3
15370	1	1	1	1	1	1	1	3
15371	1	1	1	1	1	1	1	3
15372	1	1	1	1	1	1	1	3
15373	1	1	1	1	1	1	1	3
15374	1	1	1	1	1	1	1	3
15375	1	1	1	1	1	1	1	3
15376	1	1	1	1	1	1	1	3
15377	1	1	1	1	1	1	1	3
15378	1	1	1	1	1	1	1	3
15379	1	1	1	1	1	1	1	3
15380	1	1	1	1	1	1	1	3
15381	1	1	1	1	1	1	1	3
15382	1	1	1	1	1	1	1	3
15383	1	1	1	1	1	1	1	3
15384	1	1	1	1	1	1	1	3
15385	1	1	1	1	1	1	1	3
15386	1	1	1	1	1	1	1	3
15387	1	1	1	1	1	1	1	3
15388	1	1	1	1	1	1	1	3
15389	1	1	1	1	1	1	1	3
15390	1	1	1	1	1	1	1	3
15391	1	1	1	1	1	1	1	3
15392	1	1	1	1	1	1	1	3
15393	1	1	1	1	1	1	1	3
15394	1	1	1	1	1	1	1	3
15395	1	1	1	1	1	1	1	3
15396	1	1	1	1	1	1	1	3
15397	1	1	1	1	1	1	1	3
15398	1	1	1	1	1	1	1	3
15399	1	1	1	1	1	1	1	3
15400	1	1	1	1	1	1	1	3
15401	1	1	1	1	1	1	1	3
15402	1	1	1	1	1	1	1	3
15403	1	1	1	1	1	1	1	3
15404	1	1	1	1	1	1	1	3
15405	1	1	1	1	1	1	1	3
15406	1	1	1	1	1	1	1	3
15407	1	1	1	1	1	1	1	3
15408	1	1	1	1	1	1	1	3
15409	1	1	1	1	1	1	1	3
15410	1	1	1	1	1	1	1	3
15411	1	1	1	1	1	1	1	3
15412	1	1	1	1	1	1	1	3
15413	1	1	1	1	1	1	1	3
15414	1	1	1	1	1	1	1	3
15415	1	1	1	1	1	1	1	3
15416	1	1	1	1	1	1	1	3
15417	1	1	1	1	1	1	1	3
15418	1	1	1	1	1	1	1	3
15419	1	1	1	1	1	1	1	3
15420	1	1	1	1	1	1	1	3
15421	1	1	1	1	1	1	1	3
15422	1	1	1	1	1	1	1	3
15423	1	1	1	1	1	1	1	3
15424	1	1	1	1	1	1	1	3
15425	1	1	1	1	1	1	1	3
15426	1	1	1	1	1	1	1	3
15427	1	1	1	1	1	1	1	3
15428	1	1	1	1	1	1	1	3
15429	1	1	1	1	1	1	1	3
15430	1	1	1	1	1	1	1	3
15431	1	1	1	1	1	1	1	3
15432	1	1	1	1	1	1	1	3
15433	1	1	1	1	1	1	1	3
15434	1	1	1	1	1	1	1	3
15435	1	1	1	1	1	1	1	3
15436	1	1	1	1	1	1	1	3
15437	1	1	1	1	1	1	1	3
15438	1	1	1	1	1	1	1	3
15439	1	1	1	1	1	1	1	4
15440	1	1	1	1	1	1	1	4
15441	1	1	1	1	1	1	1	4
15442	1	1	1	1	1	1	1	4
15443	1	1	1	1	1	1	1	4
15444	1	1	1	1	1	1	1	4
15445	1	1	1	1	1	1	1	4
15446	1	1	1	1	1	1	1	4
15447	1	1	1	1	1	1	1	4
15448	1	1	1	1	1	1	1	4
15449	1	1	1	1	1	1	1	4
15450	1	1	1	1	1	1	1	4
15451	1	1	1	1	1	1	1	4
15452	1	1	1	1	1	1	1	4
15453	1	1	1	1	1	1	1	4
15454	1	1	1	1	1	1	1	4
15455	1	1	1	1	1	1	1	4
15456	1	1	1	1	1	1	1	4
15457	1	1	1	1	1	1	1	4
15458	1	1	1	1	1	1	1	4
15459	1	1	1	1	1	1	1	4
15460	1	1	1	1	1	1	1	4
15461	1	1	1	1	1	1	1	4
15462	1	1	1	1	1	1	1	4
15463	1	1	1	1	1	1	1	4
15464	1	1	1	1	1	1	1	4
15465	1	1	1	1	1	1	1	4
15466	1	1	1	1	1	1	1	4
15467	1	1	1	1	1	1	1	4
15468	1	1	1	1	1	1	1	4
15469	1	1	1	1	1	1	1	4
15470	1	1	1	1	1	1	1	4
15471	1	1	1	1	1	1	1	4
15472	1	1	1	1	1	1	1	4
15473	1	1	1	1	1	1	1	4
15474	1	1	1	1	1	1	1	4
15475	1	1	1	1	1	1	1	4
15476	1	1	1	1	1	1	1	4
15477	1	1	1	1	1	1	1	4
15478	1	1	1	1	1	1	1	4
15479	1	1	1	1	1	1	1	4
15480	1	1	1	1	1	1	1	4
15481	1	1	1	1	1	1	1	4
15482	1	1	1	1	1	1	1	4
15483	1	1	1	1	1	1	1	4
15484	1	1	1	1	1	1	1	4
15485	1	1	1	1	1	1	1	4
15486	1	1	1	1	1	1	1	4
15487	1	1	1	1	1	1	1	4
15488	1	1	1	1	1	1	1	4
15489	1	1	1	1	1	1	1	4
15490	1	1	1	1	1	1	1	4
15491	1	1	1	1	1	1	1	4
15492	1	1	1	1	1	1	1	4
15493	1	1	1	1	1	1	1	4
15494	1	1	1	1	1	1	1	4
15495	1	1	1	1	1	1	1	4
15496	1	1	1	1	1	1	1	4
15497	1	1	1	1	1	1	1	4
15498	1	1	1	1	1	1	1	4
15499	1	1	1	1	1	1	1	4
15500	1	1	1	1	1	1	1	4
15501	1	1	1	1	1	1	1	4
15502	1	1	1	1	1	1	1	4
15503	1	1	1	1	1	1	1	4
15504	1	1	1	1	1	1	1	4
15505	1	1	1	1	1	1	1	4
15506	1	1	1	1	1	1	1	4
15507	1	1	1	1	1	1	1	4
15508	1	1	1	1	1	1	1	4
15509	1	1	1	1	1	1	1	4
15510	1	1	1	1	1	1	1	4
15511	1	1	1	1	1	1	1	4
15512	1	1	1	1	1	1	1	4
15513	1	1	1	1	1	1	1	4
15514	1	1	1	1	1	1	1	4
15515	1	1	1	1	1	1	1	4
15516	1	1	1	1	1	1	1	4
15517	1	1	1	1	1	1	1	4
15518	1	1	1	1	1	1	1	4
15519	1	1	1	1	1	1	1	4
15520	1	1	1	1	1	1	1	4
15521	1	1	1	1	1	1	1	4
15522	1	1	1	1	1	1	1	4
15523	1	1	1	1	1	1	1	4
15524	1	1	1	1	1	1	1	4
15525	1	1	1	1	1	1	1	4
15526	1	1	1	1	1	1	1	4
15527	1	1	1	1	1	1	1	4
15528	1	1	1	1	1	1	1	4
15529	1	1	1	1	1	1	1	4
15530	1	1	1	1	1	1	1	4
15531	1	1	1	1	1	1	1	4
15532	1	1	1	1	1	1	1	4
15533	1	1	1	1	1	1	1	4
15534	1	1	1	1	1	1	1	4
15535	1	1	1	1	1	1	1	4
15536	1	1	1	1	1	1	1	4
15537	1	1	1	1	1	1	1	4
15538	1	1	1	1	1	1	1	4
15539	1	1	1	1	1	1	1	4
15540	1	1	1	1	1	1	1	4
15541	1	1	1	1	1	1	1	4
15542	1	1	1	1	1	1	1	4
15543	1	1	1	1	1	1	1	4
15544	1	1	1	1	1	1	1	4
15545	1	1	1	1	1	1	1	4
15546	1	1	1	1	1	1	1	4
15547	1	1	1	1	1	1	1	4
15548	1	1	1	1	1	1	1	4
15549	1	1	1	1	1	1	1	4
15550	1	1	1	1	1	1	1	4
15551	1	1	1	1	1	1	1	4
15552	1	1	1	1	1	1	1	4
15553	1	1	1	1	1	1	1	4
15554	1	1	1	1	1	1	1	4
15555	1	1	1	1	1	1	1	4
15556	1	1	1	1	1	1	1	4
15557	1	1	1	1	1	1	1	4
15558	1	1	1	1	1	1	1	4
15559	1	1	1	1	1	1	1	4
15560	1	1	1	1	1	1	1	4
15561	1	1	1	1	1	1	1	4
15562	1	1	1	1	1	1	1	4
15563	1	1	1	1	1	1	1	4
15564	1	1	1	1	1	1	1	4
15565	1	1	1	1	1	1	1	4
15566	1	1	1	1	1	1	1	4
15567	1	1	1	1	1	1	1	4
15568	1	1	1	1	1	1	1	4
15569	1	1	1	1	1	1	1	4
15570	1	1	1	1	1	1	1	4
15571	1	1	1	1	1	1	1	4
15572	1	1	1	1	1	1	1	4
15573	1	1	1	1	1	1	1	4
15574	1	1	1	1	1	1	1	4
15575	1	1	1	1	1	1	1	4
15576	1	1	1	1	1	1	1	4
15577	1	1	1	1	1	1	1	4
15578	1	1	1	1	1	1	1	4
15579	1	1	1	1	1	1	1	4
15580	1	1	1	1	1	1	1	4
15581	1	1	1	1	1	1	1	4
15582	1	1	1	1	1	1	1	4
15583	1	1	1	1	1	1	1	4
15584	1	1	1	1	1	1	1	4
15585	1	1	1	1	1	1	1	4
15586	1	1	1	1	1	1	1	4
15587	1	1	1	1	1	1	1	4
15588	1	1	1	1	1	1	1	4
15589	1	1	1	1	1	1	1	4
15590	1	1	1	1	1	1	1	4
15591	1	1	1	1	1	1	1	4
15592	1	1	1	1	1	1	1	4
15593	1	1	1	1	1	1	1	4
15594	1	1	1	1	1	1	1	4
15595	1	1	1	1	1	1	1	4
15596	1	1	1	1	1	1	1	4
15597	1	1	1	1	1	1	1	4
15598	1	1	1	1	1	1	1	4
15599	1	1	1	1	1	1	1	4
15600	1	1	1	1	1	1	1	4
15601	1	1	1	1	1	1	1	4
15602	1	1	1	1	1	1	1	4
15603	1	1	1	1	1	1	1	4
15604	1	1	1	1	1	1	1	4
15605	1	1	1	1	1	1	1	4
15606	1	1	1	1	1	1	1	4
15607	1	1	1	1	1	1	1	4
15608	1	1	1	1	1	1	1	4
15609	1	1	1	1	1	1	1	4
15610	1	1	1	1	1	1	1	4
15611	1	1	1	1	1	1	1	4
15612	1	1	1	1	1	1	1	4
15613	1	1	1	1	1	1	1	4
15614	1	1	1	1	1	1	1	4
15615	1	1	1	1	1	1	1	4
15616	1	1	1	1	1	1	1	4
15617	1	1	1	1	1	1	1	4
15618	1	1	1	1	1	1	1	4
15619	1	1	1	1	1	1	1	4
15620	1	1	1	1	1	1	1	4
15621	1	1	1	1	1	1	1	4
15622	1	1	1	1	1	1	1	4
15623	1	1	1	1	1	1	1	4
15624	1	1	1	1	1	1	1	4
15625	1	1	1	1	1	1	1	4
15626	1	1	1	1	1	1	1	4
15627	1	1	1	1	1	1	1	4
15628	1	1	1	1	1	1	1	4
15629	1	1	1	1	1	1	1	4
15630	1	1	1	1	1	1	1	4
15631	1	1	1	1	1	1	1	4
15632	1	1	1	1	1	1	1	4
15633	1	1	1	1	1	1	1	4
15634	1	1	1	1	1	1	1	4
15635	1	1	1	1	1	1	1	4
15636	1	1	1	1	1	1	1	4
15637	1	1	1	1	1	1	1	4
15638	1	1	1	1	1	1	1	4
15639	1	1	1	1	1	1	1	4
15640	1	1	1	1	1	1	1	4
15641	1	1	1	1	1	1	1	4
15642	1	1	1	1	1	1	1	4
15643	1	1	1	1	1	1	1	4
15644	1	1	1	1	1	1	1	4
15645	1	1	1	1	1	1	1	4
15646	1	1	1	1	1	1	1	4
15647	1	1	1	1	1	1	1	4
15648	1	1	1	1	1	1	1	4
15649	1	1	1	1	1	1	1	4
15650	1	1	1	1	1	1	1	4
15651	1	1	1	1	1	1	1	4
15652	1	1	1	1	1	1	1	4
15653	1	1	1	1	1	1	1	4
15654	1	1	1	1	1	1	1	4
15655	1	1	1	1	1	1	1	4
15656	1	1	1	1	1	1	1	4
15657	1	1	1	1	1	1	1	4
15658	1	1	1	1	1	1	1	4
15659	1	1	1	1	1	1	1	4
15660	1	1	1	1	1	1	1	4
15661	1	1	1	1	1	1	1	4
15662	1	1	1	1	1	1	1	4
15663	1	1	1	1	1	1	1	4
15664	1	1	1	1	1	1	1	4
15665	1	1	1	1	1	1	1	4
15666	1	1	1	1	1	1	1	4
15667	1	1	1	1	1	1	1	4
15668	1	1	1	1	1	1	1	4
15669	1	1	1	1	1	1	1	4
15670	1	1	1	1	1	1	1	4
15671	1	1	1	1	1	1	1	4
15672	1	1	1	1	1	1	1	4
15673	1	1	1	1	1	1	1	4
15674	1	1	1	1	1	1	1	4
15675	1	1	1	1	1	1	1	4
15676	2	1	1	1	1	1	1	4
15677	2	1	1	1	1	1	1	4
15678	2	1	1	1	1	1	1	4
15679	2	1	1	1	1	1	1	4
15680	2	1	1	1	1	1	1	4
15681	2	1	1	1	1	1	1	4
15682	2	1	1	1	1	1	1	4
15683	2	1	1	1	1	1	1	4
15684	2	1	1	1	1	1	1	4
15685	2	1	1	1	1	1	1	4
15686	2	1	1	1	1	1	1	4
15687	2	1	1	1	1	1	1	4
15688	2	1	1	1	1	1	1	4
15689	2	1	1	1	1	1	1	4
15690	2	1	1	1	1	1	1	4
15691	2	1	1	1	1	1	1	4
15692	2	1	1	1	1	1	1	4
15693	2	1	1	1	1	1	1	4
15694	2	1	1	1	1	1	1	4
15695	2	1	1	1	1	1	1	4
15696	2	1	1	1	1	1	1	4
15697	2	1	1	1	1	1	1	4
15698	2	1	1	1	1	1	1	4
15699	2	1	1	1	1	1	1	4
15700	2	1	1	1	1	1	1	4
15701	2	1	1	1	1	1	1	4
15702	2	1	1	1	1	1	1	4
15703	2	1	1	1	1	1	1	4
15704	2	1	1	1	1	1	1	4
15705	2	1	1	1	1	1	1	4
15706	2	1	1	1	1	1	1	4
15707	2	1	1	1	1	1	1	4
15708	2	1	1	1	1	1	1	4
15709	2	1	1	1	1	1	1	4
15710	2	1	1	1	1	1	1	4
15711	2	1	1	1	1	1	1	4
15712	2	1	1	1	1	1	1	4
15713	2	1	1	1	1	1	1	4
15714	2	1	1	1	1	1	1	4
15715	2	1	1	1	1	1	1	4
15716	2	1	1	1	1	1	1	4
15717	2	1	1	1	1	1	1	4
15718	2	1	1	1	1	1	1	4
15719	2	1	1	1	1	1	1	4
15720	2	1	1	1	1	1	1	4
15721	2	1	1	1	1	1	1	4
15722	2	1	1	1	1	1	1	4
15723	2	1	1	1	1	1	1	4
15724	2	1	1	1	1	1	1	4
15725	2	1	1	1	1	1	1	4
15726	2	1	1	1	1	1	1	4
15727	2	1	1	1	1	1	1	4
15728	2	1	1	1	1	1	1	4
15729	2	1	1	1	1	1	1	4
15730	2	1	1	1	1	1	1	4
15731	2	1	1	1	1	1	1	4
15732	2	1	1	1	1	1	1	4
15733	2	1	1	1	1	1	1	4
15734	2	1	1	1	1	1	1	4
15735	2	1	1	1	1	1	1	4
15736	2	1	1	1	1	1	1	4
15737	2	1	1	1	1	1	1	4
15738	2	1	1	1	1	1	1	4
15739	2	1	1	1	1	1	1	4
15740	2	1	0	1	1	1	1	4
15741	2	1	0	1	1	1	1	4
15742	2	1	0	1	1	1	1	4
15743	2	1	0	1	1	1	1	4
15744	2	1	0	1	1	1	1	4
15745	2	1	0	1	1	1	1	4
15746	2	1	0	1	1	1	1	4
15747	2	1	0	1	1	1	1	4
15748	2	1	0	1	1	1	1	4
15749	2	1	0	1	1	1	1	4
15750	2	1	0	1	1	1	1	4
15751	2	1	0	1	1	1	1	4
15752	2	1	0	1	1	1	1	4
15753	2	1	0	1	1	1	1	4
15754	2	1	0	1	1	1	1	4
15755	2	1	0	1	1	1	1	4
15756	2	1	0	1	1	1	1	4
15757	2	1	0	1	1	1	1	4
15758	2	1	0	1	1	1	1	4
15759	2	1	0	1	1	1	1	4
15760	2	1	0	1	1	1	1	4
15761	2	1	0	1	1	1	1	4
15762	2	1	0	1	1	1	1	4
15763	2	1	0	1	1	1	1	4
15764	2	1	0	1	1	1	1	4
15765	2	1	0	1	1	1	1	4
15766	2	1	0	1	1	1	1	4
15767	2	1	0	1	1	1	1	4
15768	2	1	0	1	1	1	1	4
15769	2	1	0	1	1	1	1	4
15770	2	1	0	1	1	1	1	4
15771	2	1	0	1	1	1	1	4
15772	2	1	0	1	1	1	1	4
15773	2	1	0	1	1	1	1	4
15774	2	1	0	1	1	1	1	4
15775	2	1	0	1	1	1	1	4
15776	2	1	0	1	1	1	1	4
15777	2	1	0	1	1	1	1	4
15778	2	1	0	1	1	1	1	4
15779	1	1	0	1	1	1	1	4
15780	1	1	0	1	1	1	1	4
15781	1	1	0	1	1	1	1	4
15782	1	1	0	1	1	1	1	4
15783	1	1	0	1	1	1	1	4
15784	1	1	0	1	1	1	1	4
15785	1	1	0	1	1	1	1	4
15786	1	1	0	1	1	1	1	4
15787	1	1	0	1	1	1	1	4
15788	1	1	0	1	1	1	1	4
15789	1	1	0	1	1	1	1	4
15790	1	1	0	1	1	1	1	4
15791	1	1	0	1	1	1	1	4
15792	1	1	0	1	1	1	1	4
15793	1	1	0	1	1	1	1	4
15794	1	1	0	1	1	1	1	4
15795	1	1	0	1	1	1	1	4
15796	1	1	0	1	1	1	1	4
15797	1	1	0	1	1	1	1	4
15798	1	1	0	1	1	1	1	4
15799	1	1	0	1	1	1	1	4
15800	1	1	0	1	1	1	1	4
15801	1	1	0	1	1	1	1	4
15802	1	1	0	1	1	1	1	4
15803	1	1	0	1	1	1	1	4
15804	1	1	0	1	1	1	1	4
15805	1	1	0	1	1	1	1	4
15806	1	1	0	1	1	1	1	4
15807	1	1	0	1	1	1	1	4
15808	1	1	0	1	1	1	1	4
15809	1	1	0	1	1	1	1	4
15810	1	1	0	1	1	1	1	4
15811	1	1	0	1	1	1	1	4
15812	1	1	0	1	1	1	1	4
15813	1	1	0	1	1	1	1	4
15814	1	1	0	1	1	1	1	4
15815	1	1	0	1	1	1	1	4
15816	1	1	0	1	1	1	1	4
15817	1	1	0	1	1	1	1	4
15818	1	1	0	1	1	1	1	4
15819	1	1	0	1	1	1	1	4
15820	1	1	0	1	1	1	1	4
15821	1	1	0	1	1	1	1	4
15822	1	1	0	1	1	1	1	4
15823	1	1	0	1	1	1	1	4
15824	1	1	0	1	1	1	1	4
15825	1	1	0	1	1	1	1	4
15826	1	1	0	1	1	1	1	4
15827	1	1	0	1	1	1	1	4
15828	1	1	0	1	1	1	1	4
15829	1	1	0	1	1	1	1	4
15830	1	1	0	1	1	1	1	4
15831	1	1	0	1	1	1	1	4
15832	1	1	0	1	1	1	1	4
15833	1	1	0	1	1	1	1	4
15834	1	1	0	1	1	1	1	4
15835	1	1	0	1	1	1	1	4
15836	1	1	0	1	1	1	1	4
15837	1	1	0	1	1	1	1	4
15838	1	1	0	1	1	1	1	4
15839	1	1	0	1	1	1	1	4
15840	1	1	0	1	1	1	1	4
15841	1	1	0	1	1	1	1	4
15842	1	1	0	1	1	1	1	5
15843	1	1	0	1	1	1	1	5
15844	1	1	0	1	1	1	1	5
15845	1	1	0	1	1	1	1	5
15846	1	1	0	1	1	1	1	5
15847	1	1	0	1	1	1	1	5
15848	1	1	0	1	1	1	1	5
15849	1	1	0	1	1	1	1	5
15850	1	1	0	1	1	1	1	5
15851	1	1	0	1	1	1	1	5
15852	1	1	0	1	1	1	1	5
15853	1	1	0	1	1	1	1	5
15854	1	1	0	1	1	1	1	5
15855	1	1	0	1	1	1	1	5
15856	1	1	0	1	1	1	1	5
15857	1	1	0	1	1	1	1	5
15858	1	1	0	1	1	1	1	5
15859	1	1	0	1	1	1	1	5
15860	1	1	0	1	1	1	1	5
15861	1	1	0	1	1	1	1	5
15862	1	1	0	1	1	1	1	5
15863	1	1	0	1	1	1	1	5
15864	1	1	0	1	1	1	1	5
15865	1	1	0	1	1	1	1	5
15866	1	1	0	1	1	1	1	5
15867	1	1	0	1	1	1	1	5
15868	1	1	0	1	1	1	1	5
15869	1	1	0	1	1	1	1	5
15870	1	1	0	1	1	1	1	5
15871	1	1	0	1	1	1	1	5
15872	1	1	0	1	1	1	1	5
15873	1	1	0	1	1	1	1	5
15874	1	1	0	1	1	1	1	5
15875	1	1	0	1	1	1	1	5
15876	1	1	0	1	1	1	1	5
15877	1	1	0	1	1	1	1	5
15878	1	1	0	1	1	1	1	5
15879	1	1	0	1	1	1	1	5
15880	1	1	0	1	1	1	1	5
15881	1	1	0	1	1	1	1	5
15882	1	1	0	1	1	1	1	5
15883	1	1	0	1	1	1	1	5
15884	1	1	0	1	1	1	1	5
15885	1	1	0	1	1	1	1	5
15886	1	1	0	1	1	1	1	5
15887	1	1	0	1	1	1	1	5
15888	1	1	0	1	1	1	1	5
15889	1	1	0	1	1	1	1	5
15890	1	1	0	1	1	1	1	5
15891	1	1	0	1	1	1	1	5
15892	1	1	0	1	1	1	1	5
15893	1	1	0	1	1	1	1	5
15894	1	1	0	1	1	1	1	5
15895	1	1	0	1	1	1	1	5
15896	1	1	0	1	1	1	1	5
15897	1	1	0	1	1	1	1	5
15898	1	1	0	1	1	1	1	5
15899	1	1	0	1	1	1	1	5
15900	1	1	0	1	1	1	1	5
15901	1	1	0	1	1	1	1	5
15902	1	1	0	1	1	1	1	5
15903	1	1	0	1	1	1	1	5
15904	1	1	0	1	1	1	1	5
15905	1	1	0	1	1	1	1	5
15906	1	1	0	1	1	1	1	5
15907	1	1	0	1	1	1	1	5
15908	1	1	0	1	1	1	1	5
15909	1	1	0	1	1	1	1	5
15910	1	1	0	1	1	1	1	5
15911	1	1	0	1	1	1	1	5
15912	1	1	0	1	1	1	1	5
15913	1	1	0	1	1	1	1	5
15914	1	1	0	1	1	1	1	5
15915	1	1	0	1	1	1	1	5
15916	1	1	0	1	1	1	1	5
15917	1	1	0	1	1	1	1	5
15918	1	1	0	1	1	1	1	5
15919	1	1	0	1	1	1	1	5
15920	1	1	0	1	1	1	1	5
15921	1	1	0	1	1	1	1	5
15922	1	1	0	1	1	1	1	5
15923	1	1	0	1	1	1	1	5
15924	1	1	0	1	1	1	1	5
15925	1	1	0	1	1	1	1	5
15926	1	1	0	1	1	1	1	5
15927	1	1	0	1	1	1	1	5
15928	1	1	0	1	1	1	1	5
15929	1	1	0	1	1	1	1	5
15930	1	1	0	1	1	1	1	5
15931	1	1	0	1	1	1	1	5
15932	1	1	0	1	1	1	1	5
15933	1	1	0	1	1	1	1	5
15934	1	1	0	1	1	1	1	5
15935	1	1	0	1	1	1	1	5
15936	1	1	0	1	1	1	1	5
15937	1	1	0	1	1	1	1	5
15938	1	1	0	1	1	1	1	5
15939	1	1	0	1	1	1	1	5
15940	1	1	0	1	1	1	1	5
15941	1	1	0	1	1	1	1	5
15942	1	1	0	1	1	1	1	5
15943	1	1	0	1	1	1	1	5
15944	1	1	0	1	1	1	1	5
15945	1	1	0	1	1	1	1	5
15946	1	1	0	1	1	1	1	5
15947	1	1	0	1	1	1	1	5
15948	1	1	0	1	1	1	1	5
15949	1	1	0	1	1	1	1	5
15950	1	1	0	1	1	1	1	5
15951	1	0	0	1	1	1	1	4
15952	1	0	0	1	1	1	1	4
15953	1	0	0	1	1	1	1	4
15954	1	0	0	1	1	1	1	4
15955	1	0	0	1	1	1	1	4
15956	1	0	0	1	1	1	1	4
15957	1	0	0	1	1	1	1	4
15958	1	0	0	1	1	1	1	4
15959	1	0	0	1	1	1	1	4
15960	1	0	0	1	1	1	1	4
15961	1	0	0	1	1	1	1	4
15962	1	0	0	1	1	1	1	4
15963	1	0	0	1	1	1	1	4
15964	1	0	0	1	1	1	1	4
15965	1	0	0	1	1	1	1	4
15966	1	1	0	1	1	1	1	4
15967	1	1	0	1	1	1	1	4
15968	1	1	0	1	1	1	1	4
15969	1	1	0	1	1	1	1	4
15970	1	1	0	1	1	1	1	4
15971	1	1	0	1	1	1	1	4
15972	1	1	0	1	1	1	1	4
15973	1	1	0	1	1	1	1	4
15974	1	1	0	1	1	1	1	4
15975	1	1	0	1	1	1	1	4
15976	1	1	0	1	1	1	1	4
15977	1	1	0	1	1	1	1	4
15978	1	1	0	1	1	1	1	4
15979	1	1	0	1	1	1	1	4
15980	1	1	0	1	1	1	1	4
15981	1	1	0	1	1	1	1	4
15982	1	1	0	1	1	1	1	4
15983	1	1	0	1	1	1	1	4
15984	1	1	0	1	1	1	1	4
15985	1	1	0	1	1	1	1	4
15986	1	1	0	1	1	1	1	4
15987	1	1	0	1	1	1	1	4
15988	1	1	0	1	1	1	1	4
15989	1	1	0	1	1	1	1	4
15990	1	1	0	1	1	1	1	4
15991	1	1	0	1	1	1	1	4
15992	1	1	0	1	1	1	1	4
15993	1	1	0	1	1	1	1	4
15994	1	1	0	1	1	1	1	4
15995	1	1	0	1	1	1	1	4
15996	1	1	0	1	1	1	1	4
15997	1	1	0	1	1	1	1	4
15998	1	1	0	1	1	1	1	4
15999	1	1	0	1	1	1	1	4
16000	1	1	0	1	1	1	1	4
16001	1	1	0	1	1	1	1	4
16002	1	1	0	1	1	1	1	4
16003	1	1	0	1	1	1	1	4
16004	1	1	0	1	1	1	1	4
16005	1	1	0	1	1	1	1	4
16006	1	1	0	1	1	1	1	4
16007	1	1	0	1	1	1	1	4
16008	1	1	0	1	1	1	1	4
16009	1	1	0	1	1	1	1	4
16010	1	1	0	1	1	1	1	4
16011	1	1	0	1	1	1	1	4
16012	1	1	0	1	1	1	1	4
16013	1	1	0	1	1	1	1	4
16014	1	1	0	1	1	1	1	4
16015	1	1	0	1	1	1	1	4
16016	1	1	0	1	1	1	1	4
16017	1	1	0	1	1	1	1	4
16018	1	1	0	1	1	1	1	4
16019	1	1	0	1	1	1	1	4
16020	1	1	0	1	1	1	1	4
16021	1	1	0	1	1	1	1	4
16022	1	1	0	1	1	1	1	4
16023	1	1	0	1	1	1	1	4
16024	1	1	0	1	1	1	1	4
16025	1	1	0	1	1	1	1	4
16026	1	1	0	1	1	1	1	4
16027	1	1	0	1	1	1	1	4
16028	1	1	0	1	1	1	1	4
16029	1	1	0	1	1	1	1	4
16030	1	1	0	1	1	1	1	4
16031	1	1	0	1	1	1	1	4
16032	1	1	0	1	1	1	1	4
16033	1	1	0	1	1	1	1	4
16034	1	1	0	1	1	1	1	4
16035	1	1	0	1	1	1	1	4
16036	1	1	0	1	1	1	1	4
16037	1	1	0	1	1	1	1	4
16038	1	1	0	1	1	1	1	4
16039	1	1	0	1	1	1	1	4
16040	1	1	0	1	1	1	1	4
16041	1	1	0	1	1	1	1	4
16042	1	1	0	1	1	1	1	4
16043	1	1	0	1	1	1	1	4
16044	1	1	0	1	1	1	1	4
16045	1	1	0	1	1	1	1	4
16046	1	1	0	1	1	1	1	4
16047	1	1	0	1	1	1	1	4
16048	1	1	0	1	1	1	1	4
16049	1	1	0	1	1	1	1	4
16050	1	1	0	1	1	1	1	4
16051	1	1	0	1	1	1	1	4
16052	1	1	0	1	1	1	1	4
16053	1	1	0	1	1	1	1	4
16054	1	1	0	1	1	1	1	4
16055	1	1	0	1	1	1	1	4
16056	1	1	0	1	1	1	1	4
16057	1	1	0	1	1	1	1	4
16058	1	1	0	1	1	1	1	4
16059	1	1	0	1	1	1	1	4
16060	1	1	0	1	1	1	1	4
16061	1	1	0	1	1	1	1	4
16062	1	1	0	1	1	1	1	4
16063	1	1	0	1	1	1	1	4
16064	1	1	0	1	1	1	1	4
16065	1	1	0	1	1	1	1	4
16066	1	1	0	1	1	1	1	4
16067	1	1	0	1	1	1	1	4
16068	1	1	0	1	1	1	1	4
16069	1	1	0	1	1	1	1	4
16070	1	1	0	1	1	1	1	4
16071	1	1	0	1	1	1	1	4
16072	1	1	0	1	1	1	1	4
16073	1	1	0	1	1	1	1	4
16074	1	1	0	1	1	1	1	4
16075	1	1	0	1	1	1	1	4
16076	1	1	0	1	1	1	1	4
16077	1	1	0	1	1	1	1	4
16078	1	1	0	1	1	1	1	4
16079	1	1	0	1	1	1	1	4
16080	1	1	0	1	1	1	1	4
16081	1	1	0	1	1	1	1	4
16082	1	1	0	1	1	1	1	4
16083	1	1	0	1	1	1	1	4
16084	1	1	0	1	1	1	1	4
16085	1	1	0	1	1	1	1	4
16086	1	1	0	1	1	1	1	4
16087	1	1	0	1	1	1	1	4
16088	1	1	0	1	1	1	1	4
16089	1	1	0	1	1	1	1	4
16090	1	1	0	1	1	1	1	4
16091	1	1	0	1	1	1	1	4
16092	1	1	0	1	1	1	1	4
16093	1	1	0	1	1	1	1	4
16094	1	1	0	1	1	1	1	4
16095	1	1	0	1	1	1	1	4
16096	1	1	0	1	1	1	1	4
16097	1	1	0	1	1	1	1	4
16098	1	1	0	1	1	1	1	4
16099	1	1	0	1	1	1	1	4
16100	1	1	0	1	1	1	1	4
16101	1	1	0	1	1	1	1	4
16102	1	1	0	1	1	1	1	4
16103	1	1	0	1	1	1	1	4
16104	1	1	0	1	1	1	1	4
16105	1	1	0	1	1	1	1	4
16106	1	1	0	1	1	1	1	4
16107	1	1	0	1	1	1	1	4
16108	1	1	0	1	1	1	1	4
16109	1	1	0	1	1	1	1	4
16110	1	1	0	1	1	1	1	4
16111	1	1	0	1	1	1	1	4
16112	1	1	0	1	1	1	1	4
16113	1	1	0	1	1	1	1	4
16114	1	1	0	1	1	1	1	4
16115	1	1	0	1	1	1	1	4
16116	1	1	0	1	1	1	1	4
16117	1	1	0	1	1	1	1	4
16118	1	1	0	1	1	1	1	4
16119	1	1	0	1	1	1	1	4
16120	1	1	0	1	1	1	1	4
16121	1	1	0	1	1	1	1	4
16122	1	1	0	1	1	1	1	4
16123	1	1	0	1	1	1	1	4
16124	1	1	0	1	1	1	1	4
16125	1	1	0	1	1	1	1	4
16126	1	1	0	1	1	1	1	4
16127	1	1	0	1	1	1	1	4
16128	1	1	0	1	1	1	1	4
16129	1	1	0	1	1	1	1	4
16130	1	1	0	1	1	1	1	4
16131	1	1	0	1	1	1	1	4
16132	1	1	0	1	1	1	1	4
16133	1	1	0	1	1	1	1	4
16134	1	1	0	1	1	1	1	4
16135	1	1	0	1	1	1	1	4
16136	1	1	0	1	1	1	1	4
16137	1	1	0	1	1	1	1	4
16138	1	1	0	1	1	1	1	4
16139	1	1	0	1	1	1	1	4
16140	1	1	0	1	1	1	1	4
16141	1	1	0	1	1	1	1	4
16142	1	1	0	1	1	1	1	4
16143	1	1	0	1	1	1	1	4
16144	1	1	0	1	1	1	1	4
16145	1	1	0	1	1	1	1	4
16146	1	1	0	1	1	1	1	4
16147	1	1	0	1	1	1	1	4
16148	1	1	0	1	1	1	1	4
16149	1	1	0	1	1	1	1	4
16150	1	1	0	1	1	1	1	4
16151	1	1	0	1	1	1	1	4
16152	1	1	0	1	1	1	1	4
16153	1	1	0	1	1	1	1	4
16154	1	1	0	1	1	1	1	4
16155	1	1	0	1	1	1	1	4
16156	1	1	0	1	1	1	1	4
16157	1	1	0	1	1	1	1	4
16158	1	1	0	1	1	1	1	4
16159	1	1	0	1	1	1	1	4
16160	1	1	0	1	1	1	1	4
16161	1	1	0	1	1	1	1	4
16162	1	1	0	1	1	1	1	4
16163	1	1	0	1	1	1	1	4
16164	1	1	0	1	1	1	1	4
16165	1	1	0	1	1	1	1	4
16166	1	1	0	1	1	1	1	4
16167	1	1	0	1	1	1	1	4
16168	1	1	0	1	1	1	1	4
16169	1	1	0	1	1	1	1	4
16170	1	1	0	1	1	1	1	4
16171	1	1	0	1	1	1	1	4
16172	1	1	0	1	1	1	1	4
16173	1	1	0	1	1	1	1	4
16174	1	1	0	1	1	1	1	4
16175	1	1	0	1	1	1	1	4
16176	1	1	0	1	1	1	1	4
16177	1	1	0	1	1	1	1	4
16178	1	1	0	1	1	1	1	4
16179	1	1	0	1	1	1	1	4
16180	1	1	0	1	1	1	1	4
16181	1	1	0	1	1	1	1	4
16182	1	1	0	1	1	1	1	4
16183	1	1	0	1	1	1	1	4
16184	1	1	0	1	1	1	1	4
16185	1	1	0	1	1	1	1	4
16186	1	1	0	1	1	1	1	4
16187	1	1	0	1	1	1	1	4
16188	1	1	0	1	1	1	1	4
16189	1	1	0	1	1	1	1	4
16190	1	1	0	1	1	1	1	4
16191	1	1	0	1	1	1	1	4
16192	1	1	0	1	1	1	1	4
16193	1	1	0	1	1	1	1	4
16194	1	1	0	1	1	1	1	4
16195	1	1	0	1	1	1	1	4
16196	1	1	0	1	1	1	1	4
16197	1	1	0	1	1	1	1	4
16198	1	1	0	1	1	1	1	4
16199	1	1	0	1	1	1	1	4
16200	1	1	0	1	1	1	1	4
16201	1	1	0	1	1	1	1	4
16202	1	1	0	1	1	1	1	4
16203	1	1	0	1	1	1	1	4
16204	1	1	0	1	1	1	1	4
16205	1	1	0	1	1	1	1	4
16206	1	1	0	1	1	1	1	4
16207	1	1	0	1	1	1	1	4
16208	1	1	0	1	1	1	1	4
16209	1	1	0	1	1	1	1	4
16210	1	1	0	1	1	1	1	4
16211	1	1	0	1	1	1	1	4
16212	1	1	0	1	1	1	1	4
16213	1	1	0	1	1	1	1	4
16214	1	1	0	0	0	0	0	3
16215	1	1	0	0	0	0	0	3
16216	1	1	0	0	0	0	0	3
16217	1	1	0	0	0	0	0	3
16218	1	1	0	0	0	0	0	3
16219	1	1	0	0	0	0	0	3
16220	1	1	0	0	0	0	0	3
16221	1	1	0	0	0	0	0	3
16222	1	1	0	0	0	0	0	3
16223	1	1	0	0	0	0	0	3
16224	1	1	0	0	0	0	0	3
16225	1	1	0	0	0	0	0	3
16226	1	1	0	0	0	0	0	3
16227	1	1	0	0	0	0	0	3
16228	1	1	0	0	0	0	0	3
16229	1	1	0	0	0	0	0	3
16230	1	1	0	0	0	0	0	3
16231	1	1	0	0	0	0	0	3
16232	1	1	0	0	0	0	0	3
16233	1	1	0	0	0	0	0	3
16234	1	1	0	0	0	0	0	3
16235	1	1	0	0	0	0	0	3
16236	1	1	0	0	0	0	0	3
16237	1	1	0	0	0	0	0	3
16238	1	1	0	0	0	0	0	2
16239	1	1	0	0	0	0	0	2
16240	1	1	0	0	0	0	0	2
16241	1	1	0	0	0	0	0	2
16242	1	1	0	0	0	0	0	2
16243	1	1	0	0	0	0	0	2
16244	1	1	0	0	0	0	0	2
16245	1	1	0	0	0	0	0	2
16246	1	1	0	0	0	0	0	2
16247	1	1	0	0	0	0	0	2
16248	1	1	0	0	0	0	0	2
16249	1	1	0	0	0	0	0	2
16250	1	1	0	0	0	0	0	2
16251	1	1	0	0	0	0	0	2
16252	1	1	0	0	0	0	0	2
16253	1	1	0	0	0	0	0	2
16254	1	1	0	0	0	0	0	2
16255	1	1	0	0	0	0	0	2
16256	1	1	0	0	0	0	0	2
16257	1	1	0	0	0	0	0	2
16258	1	1	0	0	0	0	0	2
16259	1	1	0	0	0	0	0	2
16260	1	1	0	0	0	0	0	2
16261	1	1	0	0	0	0	0	2
16262	1	1	0	0	0	0	0	2
16263	1	1	0	0	0	0	0	2
16264	1	1	0	0	0	0	0	2
16265	1	1	0	0	0	0	0	2
16266	1	1	0	0	0	0	0	2
16267	1	1	0	0	0	0	0	2
16268	1	1	0	0	0	0	0	2
16269	1	1	0	0	0	0	0	2
16270	1	1	0	0	0	0	0	2
16271	1	1	0	0	0	0	0	2
16272	1	1	0	0	0	0	0	2
16273	1	1	0	0	0	0	0	2
16274	1	1	0	0	0	0	0	2
16275	1	1	0	0	0	0	0	2
16276	1	1	0	0	0	0	0	2
16277	1	1	0	0	0	0	0	2
16278	1	1	0	0	0	0	0	2
16279	1	1	0	0	0	0	0	2
16280	1	1	0	0	0	0	0	2
16281	1	1	0	0	0	0	0	2
16282	1	1	0	0	0	0	0	2
16283	1	1	0	0	0	0	0	2
16284	1	1	0	0	0	0	0	2
16285	1	1	0	0	0	0	0	2
16286	1	1	0	0	0	0	0	2
16287	1	1	0	0	0	0	0	2
16288	1	1	0	0	0	0	0	2
16289	1	1	0	0	0	0	0	2
16290	1	1	0	0	0	0	0	2
16291	1	1	0	0	0	0	0	2
16292	1	1	0	0	0	0	0	2
16293	1	1	0	0	0	0	0	2
16294	1	1	0	0	0	0	0	2
16295	1	1	0	0	0	0	0	2
16296	1	1	0	0	0	0	0	2
16297	1	1	0	0	0	0	0	2
16298	1	1	0	0	0	0	0	2
16299	1	1	0	0	0	0	0	2
16300	1	1	0	0	0	0	0	2
16301	1	1	0	0	0	0	0	2
16302	1	1	0	0	0	0	0	2
16303	1	1	0	0	0	0	0	2
16304	1	1	0	0	0	0	0	2
16305	1	1	0	0	0	0	0	2
16306	1	1	0	0	0	0	0	2
16307	1	1	0	0	0	0	0	2
16308	1	1	0	0	0	0	0	2
16309	1	1	0	0	0	0	0	2
16310	1	1	0	0	0	0	0	2
16311	1	1	0	0	0	0	0	2
16312	1	1	0	0	0	0	0	2
16313	1	1	0	0	0	0	0	2
16314	1	1	0	0	0	0	0	2
16315	1	1	0	0	0	0	0	2
16316	1	1	0	0	0	0	0	2
16317	1	1	0	0	0	0	0	2
16318	1	1	0	0	0	0	0	2
16319	1	1	0	0	0	0	0	2
16320	1	1	0	0	0	0	0	2
16321	1	1	0	0	0	0	0	2
16322	1	1	0	0	0	0	0	2
16323	1	1	0	0	0	0	0	2
16324	1	1	0	0	0	0	0	2
16325	1	1	0	0	0	0	0	2
16326	1	1	0	0	0	0	0	2
16327	1	1	0	0	0	0	0	2
16328	1	1	0	0	0	0	0	2
16329	1	1	0	0	0	0	0	2
16330	1	1	0	0	0	0	0	2
16331	1	1	0	0	0	0	0	2
16332	1	1	0	0	0	0	0	2
16333	1	1	0	0	0	0	0	2
16334	1	1	0	0	0	0	0	2
16335	1	1	0	0	0	0	0	2
16336	1	1	0	0	0	0	0	2
16337	1	1	0	0	0	0	0	2
16338	1	1	0	0	0	0	0	2
16339	1	1	0	0	0	0	0	2
16340	1	1	0	0	0	0	0	2
16341	1	1	0	0	0	0	0	2
16342	1	1	0	0	0	0	0	2
16343	1	1	0	0	0	0	0	2
16344	1	1	0	0	0	0	0	2
16345	1	1	0	0	0	0	0	2
16346	1	1	0	0	0	0	0	2
16347	1	1	0	0	0	0	0	2
16348	1	1	0	0	0	0	0	2
16349	1	1	0	0	0	0	0	2
16350	1	1	0	0	0	0	0	2
16351	1	1	0	0	0	0	0	2
16352	1	1	0	0	0	0	0	2
16353	1	1	0	0	0	0	0	2
16354	1	1	0	0	0	0	0	2
16355	1	1	0	0	0	0	0	2
16356	1	1	0	0	0	0	0	2
16357	1	1	0	0	0	0	0	2
16358	1	1	0	0	0	0	0	2
16359	1	1	0	0	0	0	0	2
16360	1	1	0	0	0	0	0	2
16361	1	1	0	0	0	0	0	2
16362	1	1	0	0	0	0	0	2
16363	1	1	0	0	0	0	0	2
16364	1	1	0	0	0	0	0	2
16365	1	1	0	0	0	0	0	2
16366	1	1	0	0	0	0	0	2
16367	1	1	0	0	0	0	0	2
16368	1	1	0	0	0	0	0	2
16369	1	1	0	0	0	0	0	2
16370	1	1	0	0	0	0	0	2
16371	1	1	0	0	0	0	0	2
16372	1	1	0	0	0	0	0	2
16373	1	1	0	0	0	0	0	2
16374	1	1	0	0	0	0	0	2
16375	1	1	0	0	0	0	0	2
16376	1	1	0	0	0	0	0	2
16377	1	1	0	0	0	0	0	2
16378	1	1	0	0	0	0	0	2
16379	1	1	0	0	0	0	0	2
16380	1	1	0	0	0	0	0	2
16381	1	1	0	0	0	0	0	2
16382	1	1	0	0	0	0	0	2
16383	1	1	0	0	0	0	0	2
16384	1	1	0	0	0	0	0	2
16385	1	1	0	0	0	0	0	2
16386	1	1	0	0	0	0	0	2
16387	1	1	0	0	0	0	0	2
16388	1	1	0	0	0	0	0	2
16389	1	1	0	0	0	0	0	2
16390	1	1	0	0	0	0	0	2
16391	1	1	0	0	0	0	0	2
16392	1	1	0	0	0	0	0	2
16393	1	1	0	0	0	0	0	2
16394	1	1	0	0	0	0	0	2
16395	1	1	0	0	0	0	0	2
16396	1	1	0	0	0	0	0	2
16397	1	1	0	0	0	0	0	2
16398	1	1	0	0	0	0	0	2
16399	1	1	0	0	0	0	0	2
16400	1	1	0	0	0	0	0	2
16401	1	1	0	0	0	0	0	2
16402	1	1	0	0	0	0	0	2
16403	1	1	0	0	0	0	0	2
16404	1	1	0	0	0	0	0	2
16405	1	1	0	0	0	0	0	2
16406	1	1	0	0	0	0	0	2
16407	1	1	0	0	0	0	0	2
16408	1	1	0	0	0	0	0	2
16409	1	1	0	0	0	0	0	2
16410	1	1	0	0	0	0	0	2
16411	1	1	0	0	0	0	0	2
16412	1	1	0	0	0	0	0	2
16413	1	1	0	0	0	0	0	2
16414	1	1	0	0	0	0	0	2
16415	1	1	0	0	0	0	0	2
16416	1	1	0	0	0	0	0	2
16417	1	1	0	0	0	0	0	2
16418	1	1	0	0	0	0	0	2
16419	1	1	0	0	0	0	0	2
16420	1	1	0	0	0	0	0	2
16421	1	1	0	0	0	0	0	2
16422	1	1	0	0	0	0	0	2
16423	1	1	0	0	0	0	0	2
16424	1	1	0	0	0	0	0	2
16425	1	1	0	0	0	0	0	2
16426	1	1	0	0	0	0	0	2
16427	1	1	0	0	0	0	0	2
16428	1	1	0	0	0	0	0	2
16429	1	1	0	0	0	0	0	2
16430	1	1	0	0	0	0	0	2
16431	1	1	0	0	0	0	0	2
16432	1	1	0	0	0	0	0	2
16433	1	1	0	0	0	0	0	2
16434	1	1	0	0	0	0	0	2
16435	1	1	0	0	0	0	1	2
16436	1	1	0	0	0	0	1	2
16437	1	1	0	0	0	0	1	2
16438	1	1	0	0	0	0	1	2
16439	1	1	0	0	0	0	1	1
16440	1	1	0	0	0	0	1	1
16441	1	1	0	0	0	0	1	1
16442	1	1	0	0	0	0	1	1
16443	1	1	0	0	0	0	1	1
16444	1	1	0	0	0	0	1	1
16445	1	1	0	0	0	0	1	1
16446	1	1	0	0	0	0	1	1
16447	1	1	0	0	0	0	1	1
16448	1	1	0	0	0	0	1	1
16449	1	1	0	0	0	0	1	1
16450	1	1	0	0	0	0	1	1
16451	1	1	0	0	0	0	1	1
16452	1	1	0	0	0	0	1	1
16453	1	1	0	0	0	0	1	1
16454	1	1	0	0	0	0	1	1
16455	1	1	0	0	0	0	1	1
16456	1	1	0	0	0	0	1	1
16457	1	1	0	0	0	0	1	1
16458	1	1	0	0	0	0	1	1
16459	1	1	0	0	0	0	1	1
16460	1	1	0	0	0	0	1	1
16461	1	1	0	0	0	0	1	1
16462	1	1	0	0	0	0	1	1
16463	1	1	0	0	0	0	1	1
16464	1	1	0	0	0	0	1	1
16465	1	1	0	0	0	0	1	1
16466	1	1	0	0	0	0	1	1
16467	1	1	0	0	0	0	1	1
16468	1	1	0	0	0	0	1	1
16469	1	1	0	0	0	0	1	1
16470	1	1	0	0	0	0	1	1
16471	1	1	0	0	0	0	1	1
16472	1	1	0	0	0	0	1	1
16473	1	1	0	0	0	0	1	1
16474	1	1	0	0	0	0	1	1
16475	1	1	0	0	0	0	1	1
16476	1	1	0	0	0	0	1	1
16477	1	1	0	0	0	0	1	1
16478	1	1	0	0	0	0	1	1
16479	1	1	0	0	0	0	1	1
16480	1	1	0	0	0	0	1	1
16481	1	1	0	0	0	0	1	1
16482	1	1	0	0	0	0	1	1
16483	1	1	0	0	0	0	1	1
16484	1	1	0	0	0	0	1	1
16485	1	1	0	0	0	0	1	1
16486	1	1	0	0	0	0	1	1
16487	1	1	0	0	0	0	1	1
16488	1	1	0	0	0	0	1	1
16489	1	1	0	0	0	0	1	1
16490	1	1	0	0	0	0	1	1
16491	1	1	0	0	0	0	1	1
16492	1	1	0	0	0	0	1	1
16493	1	1	0	0	0	0	1	1
16494	1	1	0	0	0	0	1	1
16495	1	1	0	0	0	0	1	1
16496	1	1	0	0	0	0	1	1
16497	1	1	0	0	0	0	1	1
16498	1	1	0	0	0	0	1	1
16499	1	1	0	0	0	0	1	1
16500	1	1	0	0	0	0	1	1
16501	1	1	0	0	0	0	1	1
16502	1	1	0	0	0	0	1	1
16503	1	1	0	0	0	0	1	1
16504	1	1	0	0	0	0	1	1
16505	1	1	0	0	0	0	1	1
16506	1	1	0	0	0	0	1	1
16507	1	1	0	0	0	0	1	1
16508	1	1	0	0	0	0	1	1
16509	1	1	0	0	0	0	1	1
16510	1	1	0	0	0	0	1	1
16511	1	1	0	0	0	0	1	1
16512	1	1	0	0	0	0	1	1
16513	1	1	0	0	0	0	1	1
16514	1	1	0	0	0	0	1	1
16515	1	1	0	0	0	0	1	1
16516	1	1	0	0	0	0	1	1
16517	1	1	0	0	0	0	1	1
16518	1	1	0	0	0	0	1	1
16519	1	1	0	0	0	0	1	1
16520	1	1	0	0	0	0	1	1
16521	1	1	0	0	0	0	1	1
16522	1	1	0	0	0	0	1	1
16523	1	1	0	0	0	0	1	1
16524	1	1	0	0	0	0	1	1
16525	1	1	0	0	0	0	1	1
16526	1	1	0	0	0	0	1	1
16527	1	1	0	0	0	0	1	1
16528	1	1	0	0	0	0	1	1
16529	1	1	0	0	0	0	1	1
16530	1	1	0	0	0	0	1	1
16531	1	1	0	0	0	0	1	1
16532	1	1	0	0	0	0	1	1
16533	1	1	0	0	0	0	1	1
16534	1	1	0	0	0	0	1	1
16535	1	1	0	0	0	0	1	1
16536	1	1	0	0	0	0	1	1
16537	1	1	0	0	0	0	1	1
16538	1	1	0	0	0	0	1	1
16539	1	1	0	0	0	0	1	1
16540	1	1	0	0	0	0	1	1
16541	1	1	0	0	0	0	1	1
16542	1	1	0	0	0	0	1	1
16543	1	1	0	0	0	0	1	1
16544	1	1	0	0	0	0	1	1
16545	1	1	0	0	0	0	1	1
16546	1	1	0	0	0	0	1	1
16547	1	1	0	0	0	0	1	1
16548	1	1	0	0	0	0	1	1
16549	1	1	0	0	0	0	1	1
16550	1	1	0	0	0	0	1	1
16551	1	1	0	0	0	0	1	1
16552	1	1	0	0	0	0	1	1
16553	1	1	0	0	0	0	1	1
16554	1	1	0	0	0	0	1	1
16555	1	1	0	0	0	0	1	1
16556	1	1	0	0	0	0	1	1
16557	1	1	0	0	0	0	1	1
16558	1	1	0	0	0	0	1	1
16559	1	1	0	0	0	0	1	1
16560	1	1	0	0	0	0	1	1
16561	1	1	0	0	0	0	1	1
16562	1	1	0	0	0	0	1	1
16563	1	1	0	0	0	0	1	1
16564	1	1	0	0	0	0	1	1
16565	1	1	0	0	0	0	1	1
16566	1	1	0	0	0	0	1	1
16567	1	1	0	0	0	0	1	1
16568	1	1	0	0	0	0	1	1
16569	1	1	0	0	0	0	1	1
16570	1	1	0	0	0	0	1	1
16571	1	1	0	0	0	0	1	1
16572	1	1	0	0	0	0	1	1
16573	1	1	0	0	0	0	1	1
16574	1	1	0	0	0	0	1	1
16575	1	1	0	0	0	0	1	1
16576	1	1	0	0	0	0	1	1
16577	1	1	0	0	0	0	1	1
16578	1	1	0	0	0	0	1	1
16579	1	1	0	0	0	0	1	1
16580	1	1	0	0	0	0	1	1
16581	1	1	0	0	0	0	1	1
16582	1	1	0	0	0	0	1	1
16583	1	1	0	0	0	0	1	1
16584	1	1	0	0	0	0	1	1
16585	1	1	0	0	0	0	1	1
16586	1	1	0	0	0	0	1	1
16587	1	1	0	0	0	0	1	1
16588	1	1	0	0	0	0	1	1
16589	1	1	0	0	0	0	1	1
16590	1	1	0	0	0	0	1	1
16591	1	1	0	0	0	0	1	1
16592	1	1	0	0	0	0	1	1
16593	1	1	0	0	0	0	1	1
16594	1	1	0	0	0	0	1	1
16595	1	1	0	0	0	0	1	1
16596	1	1	0	0	0	0	1	1
16597	1	1	0	0	0	0	1	1
16598	1	1	0	0	0	0	1	1
16599	1	1	0	0	0	0	1	1
16600	1	1	0	0	0	0	1	1
16601	1	1	0	0	0	0	1	1
16602	1	1	0	0	0	0	1	1
16603	1	1	0	0	0	0	1	1
16604	1	1	0	0	0	0	1	1
16605	1	1	0	0	0	0	1	1
16606	1	1	0	0	0	0	1	1
16607	1	1	0	0	0	0	1	1
16608	1	1	0	0	0	0	1	1
16609	1	1	0	0	0	0	1	1
16610	1	1	0	0	0	0	1	1
16611	1	1	0	0	0	0	1	1
16612	1	1	0	0	0	0	1	1
16613	1	1	0	0	0	0	1	1
16614	1	1	0	0	0	0	1	1
16615	1	1	0	0	0	0	1	1
16616	1	1	0	0	0	0	1	1
16617	1	1	0	0	0	0	1	1
16618	1	1	0	0	0	0	1	1
16619	1	1	0	0	0	0	1	1
16620	1	1	0	0	0	0	1	1
16621	1	1	0	0	0	0	1	1
16622	1	1	0	0	0	0	1	1
16623	1	1	0	0	0	0	1	1
16624	1	1	0	0	0	0	1	2
16625	1	1	0	0	0	0	1	2
16626	1	1	0	0	0	0	1	2
16627	1	1	0	0	0	0	1	2
16628	1	1	0	0	0	0	1	2
16629	1	1	0	0	0	0	1	2
16630	1	1	0	0	0	0	1	2
16631	1	1	0	0	0	0	1	2
16632	1	1	0	0	0	0	1	2
16633	1	1	0	0	0	0	1	2
16634	1	1	0	0	0	0	1	2
16635	1	1	0	0	0	0	1	2
16636	1	1	0	0	0	0	1	2
16637	1	1	0	0	0	0	1	2
16638	1	1	0	0	0	0	1	2
16639	1	1	0	0	0	0	1	2
16640	1	1	0	0	0	0	1	2
16641	1	1	0	0	0	0	1	2
16642	1	1	0	0	0	0	1	2
16643	1	1	0	0	0	0	1	2
16644	1	1	0	0	0	0	1	2
16645	1	1	0	0	0	0	1	2
16646	1	1	0	0	0	0	1	2
16647	1	1	0	0	0	0	1	2
16648	1	1	0	0	0	0	1	2
16649	1	1	0	0	0	0	1	2
16650	1	1	0	0	0	0	1	2
16651	1	1	0	0	0	0	1	2
16652	1	1	0	0	0	0	1	2
16653	1	1	0	0	0	0	1	2
16654	1	1	0	0	0	0	1	2
16655	1	1	0	0	0	0	1	2
16656	1	1	0	0	0	0	1	2
16657	1	1	0	0	0	0	1	2
16658	1	1	0	0	0	0	1	2
16659	1	1	0	0	0	0	1	2
16660	1	1	0	0	0	0	1	2
16661	1	1	0	0	0	0	1	2
16662	1	1	0	0	0	0	1	2
16663	1	1	0	0	0	0	1	2
16664	1	1	0	0	0	0	1	2
16665	1	1	0	0	0	0	1	2
16666	1	1	0	0	0	0	1	2
16667	1	1	0	0	0	0	1	2
16668	1	1	0	0	0	0	1	2
16669	1	1	0	0	0	0	1	2
16670	1	1	0	0	0	0	1	2
16671	1	1	0	0	0	0	1	2
16672	1	1	0	0	0	0	1	2
16673	1	1	0	0	0	0	1	2
16674	1	1	0	0	0	0	1	2
16675	1	1	0	0	0	0	1	2
16676	0	1	0	0	0	0	1	2
16677	0	1	0	0	0	0	1	2
16678	0	1	0	0	0	0	1	2
16679	0	1	0	0	0	0	1	2
16680	0	1	0	0	0	0	1	2
16681	0	1	0	0	0	0	1	2
16682	0	1	0	0	0	0	1	2
16683	0	1	0	0	0	0	1	2
16684	0	1	0	0	0	0	1	2
16685	0	1	0	0	0	0	1	2
16686	0	1	0	0	0	0	1	2
16687	0	1	0	0	0	0	1	2
16688	0	1	0	0	0	0	1	2
16689	0	1	0	0	0	0	1	2
16690	0	1	0	0	0	0	1	2
16691	0	1	0	0	0	0	1	2
16692	0	1	0	0	0	0	1	2
16693	0	1	0	0	0	0	1	2
16694	0	1	0	0	0	0	1	2
16695	0	1	0	0	0	0	1	2
16696	0	1	0	0	0	0	1	2
16697	0	1	0	0	0	0	1	2
16698	0	1	0	0	0	0	1	2
16699	0	1	0	0	0	0	1	2
16700	0	1	0	0	0	0	1	2
16701	0	1	0	0	0	0	1	2
16702	0	1	0	0	0	0	1	2
16703	0	1	0	0	0	0	1	2
16704	0	1	0	0	0	0	1	2
16705	0	1	0	0	0	0	1	2
16706	0	1	0	0	0	0	1	2
16707	0	1	0	0	0	0	1	2
16708	0	1	0	0	0	0	1	2
16709	0	1	0	0	0	0	1	2
16710	0	1	0	0	0	0	1	2
16711	0	1	0	0	0	0	1	2
16712	0	1	0	0	0	0	1	2
16713	0	1	0	0	0	0	1	2
16714	0	1	0	0	0	0	1	2
16715	0	1	0	0	0	0	1	2
16716	0	1	0	0	0	0	1	2
16717	0	1	0	0	0	0	1	2
16718	0	1	0	0	0	0	1	2
16719	0	1	0	0	0	0	1	2
16720	0	1	0	0	0	0	1	2
16721	0	1	0	0	0	0	1	2
16722	0	1	0	0	0	0	1	2
16723	0	1	0	0	0	0	1	2
16724	0	1	0	0	0	0	1	2
16725	0	1	0	0	0	0	1	2
16726	0	1	0	0	0	0	1	2
16727	0	1	0	0	0	0	1	2
16728	0	1	0	0	0	0	1	2
16729	0	1	0	0	0	0	1	2
16730	0	1	0	0	0	0	1	2
16731	0	1	0	0	0	0	1	2
16732	0	1	0	0	0	0	1	2
16733	0	1	0	0	0	0	1	2
16734	0	1	0	0	0	0	1	2
16735	0	1	0	0	0	0	1	2
16736	0	1	0	0	0	0	1	2
16737	0	1	0	0	0	0	1	2
16738	0	1	0	0	0	0	1	2
16739	0	1	0	0	0	0	1	2
16740	0	1	0	0	0	0	1	2
16741	0	1	0	0	0	0	1	2
16742	0	1	0	0	0	0	1	2
16743	0	1	0	0	0	0	1	2
16744	0	1	0	0	0	0	1	2
16745	0	1	0	0	0	0	1	2
16746	0	1	0	0	0	0	1	2
16747	0	1	0	0	0	0	1	2
16748	0	1	0	0	0	0	1	2
16749	0	1	0	0	0	0	1	2
16750	0	1	0	0	0	0	1	2
16751	0	1	0	0	0	0	1	2
16752	0	1	0	0	0	0	1	2
16753	0	1	0	0	0	0	1	2
16754	0	1	0	0	0	0	1	2
16755	0	1	0	0	0	0	1	2
16756	0	1	0	0	0	0	1	2
16757	0	1	0	0	0	0	1	2
16758	0	1	0	0	0	0	1	2
16759	0	1	0	0	0	0	1	2
16760	0	1	0	0	0	0	1	2
16761	0	1	0	0	0	0	1	2
16762	0	1	0	0	0	0	1	2
16763	0	1	0	0	0	0	1	2
16764	0	1	0	0	0	0	1	2
16765	0	1	0	0	0	0	1	2
16766	0	1	0	0	0	0	1	2
16767	0	1	0	0	0	0	1	2
16768	0	1	0	0	0	0	1	2
16769	0	1	0	0	0	0	1	2
16770	0	1	0	0	0	0	1	2
16771	0	1	0	0	0	0	1	2
16772	0	1	0	0	0	0	1	2
16773	0	1	0	0	0	0	1	2
16774	0	1	0	0	0	0	1	2
16775	0	1	0	0	0	0	1	2
16776	0	1	0	0	0	0	1	2
16777	0	1	0	0	0	0	1	2
16778	0	1	0	0	0	0	1	2
16779	0	1	0	0	0	0	1	2
16780	0	1	0	0	0	0	1	2
16781	0	1	0	0	0	0	1	2
16782	0	1	0	0	0	0	1	2
16783	0	1	0	0	0	0	1	2
16784	0	1	0	0	0	0	1	2
16785	0	1	0	0	0	0	1	2
16786	0	1	0	0	0	0	1	2
16787	0	1	0	0	0	0	1	2
16788	0	1	0	0	0	0	1	2
16789	0	1	0	0	0	0	1	2
16790	0	1	0	0	0	0	1	2
16791	0	1	0	0	0	0	1	2
16792	0	1	0	0	0	0	1	2
16793	0	1	0	0	0	0	1	2
16794	0	1	0	0	0	0	1	2
16795	0	1	0	0	0	0	1	2
16796	0	1	0	0	0	0	1	2
16797	0	1	0	0	0	0	1	2
16798	0	1	0	0	0	0	1	2
16799	0	1	0	0	0	0	1	2
16800	0	1	0	0	0	0	1	2
16801	0	1	0	0	0	0	1	2
16802	0	1	0	0	0	0	1	2
16803	0	1	0	0	0	0	1	2
16804	0	1	0	0	0	0	1	2
16805	0	1	0	0	0	0	1	2
16806	0	1	0	0	0	0	1	2
16807	0	1	0	0	0	0	1	2
16808	0	1	0	0	0	0	1	2
16809	0	1	0	0	0	0	1	2
16810	0	1	0	0	0	0	1	2
16811	0	1	0	0	0	0	1	2
16812	0	1	0	0	0	0	1	2
16813	0	1	0	0	0	0	1	2
16814	0	1	0	0	0	0	1	2
16815	0	1	0	0	0	0	1	2
16816	0	1	0	0	0	0	1	2
16817	0	1	0	0	0	0	1	2
16818	0	1	0	0	0	0	1	2
16819	0	1	0	0	0	0	1	2
16820	0	1	0	0	0	0	1	2
16821	0	1	0	0	0	0	1	2
16822	0	1	0	0	0	0	1	2
16823	0	1	0	0	0	0	1	2
16824	0	1	0	0	0	0	1	2
16825	0	1	0	0	0	0	1	2
16826	0	1	0	0	0	0	1	2
16827	0	1	0	0	0	0	1	2
16828	0	1	0	0	0	0	1	2
16829	0	1	0	0	0	0	1	2
16830	0	1	0	0	0	0	1	2
16831	0	1	0	0	0	0	1	2
16832	0	1	0	0	0	0	1	2
16833	0	1	0	0	0	0	1	2
16834	0	1	0	0	0	0	1	2
16835	0	1	0	0	0	0	1	2
16836	0	1	0	0	0	0	1	2
16837	0	1	0	0	0	0	1	2
16838	0	1	0	0	0	0	1	2
16839	0	1	0	0	0	0	1	2
16840	0	1	0	0	0	0	1	2
16841	0	1	0	0	0	0	1	2
16842	0	1	0	0	0	0	1	1
16843	0	1	0	0	0	0	1	1
16844	0	1	0	0	0	0	1	1
16845	0	1	0	0	0	0	1	1
16846	0	1	0	0	0	0	1	1
16847	0	1	0	0	0	0	1	1
16848	0	1	0	0	0	0	1	1
16849	0	1	0	0	0	0	1	1
16850	0	1	0	0	0	0	1	1
16851	0	1	0	0	0	0	1	1
16852	0	1	0	0	0	0	1	1
16853	0	1	0	0	0	0	1	1
16854	0	1	0	0	0	0	1	1
16855	0	1	0	0	0	0	1	1
16856	0	1	0	0	0	0	1	1
16857	0	1	0	0	0	0	1	1
16858	0	1	0	0	0	0	1	1
16859	0	1	0	0	0	0	1	1
16860	0	1	0	0	0	0	1	1
16861	0	1	0	0	0	0	1	1
16862	0	1	0	0	0	0	1	1
16863	0	1	0	0	0	0	1	1
16864	0	1	0	0	0	0	1	1
16865	0	1	0	0	0	0	1	1
16866	0	1	0	0	0	0	1	1
16867	0	1	0	0	0	0	1	1
16868	0	1	0	0	0	0	1	1
16869	0	1	0	0	0	0	1	1
16870	0	1	0	0	0	0	1	1
16871	0	1	0	0	0	0	1	1
16872	0	1	0	0	0	0	1	1
16873	0	1	0	0	0	0	1	1
16874	0	1	0	0	0	0	1	1
16875	0	1	0	0	0	0	1	1
16876	0	1	0	0	0	0	1	1
16877	0	1	0	0	0	0	1	1
16878	0	1	0	0	0	0	1	1
16879	0	1	0	0	0	0	1	1
16880	0	1	0	0	0	0	1	1
16881	0	1	0	0	0	0	1	1
16882	0	1	0	0	0	0	1	1
16883	0	1	0	0	0	0	1	1
16884	0	1	0	0	0	0	1	1
16885	0	1	0	0	0	0	1	1
16886	0	1	0	0	0	0	1	1
16887	0	1	0	0	0	0	1	1
16888	0	1	0	0	0	0	1	1
16889	0	1	0	0	0	0	1	1
16890	0	1	0	0	0	0	1	1
16891	0	1	0	0	0	0	1	1
16892	0	1	0	0	0	0	1	1
16893	0	1	0	0	0	0	1	1
16894	0	1	0	0	0	0	1	1
16895	0	1	0	0	0	0	1	1
16896	0	1	0	0	0	0	1	1
16897	0	1	0	0	0	0	1	1
16898	0	1	0	0	0	0	1	1
16899	0	1	0	0	0	0	1	1
16900	0	1	0	0	0	0	1	1
16901	0	1	0	0	0	0	1	1
16902	0	1	0	0	0	0	1	1
16903	0	1	0	0	0	0	1	1
16904	0	1	0	0	0	0	1	1
16905	0	1	0	0	0	0	1	1
16906	0	1	0	0	0	0	1	1
16907	0	1	0	0	0	0	1	1
16908	0	1	0	0	0	0	1	1
16909	0	1	0	0	0	0	1	1
16910	0	1	0	1	1	1	2	2
16911	0	1	0	1	1	1	2	2
16912	0	1	0	1	1	1	2	2
16913	0	1	0	1	1	1	2	2
16914	0	1	0	1	1	1	2	2
16915	0	1	0	1	1	1	2	2
16916	0	1	0	1	1	1	2	2
16917	0	1	0	1	1	1	2	2
16918	0	1	0	1	1	1	2	2
16919	0	1	0	1	1	1	2	2
16920	0	1	0	1	1	1	2	2
16921	0	1	0	1	1	1	2	2
16922	0	1	0	1	1	1	2	2
16923	0	1	0	1	1	1	2	2
16924	0	1	0	1	1	1	2	2
16925	0	1	0	1	1	1	2	2
16926	0	1	0	1	1	1	2	2
16927	0	1	0	1	1	1	2	2
16928	0	1	0	1	1	1	2	2
16929	0	1	0	1	1	1	2	2
16930	0	1	0	1	1	1	2	2
16931	0	1	0	1	1	1	2	2
16932	0	1	0	1	1	1	2	2
16933	0	1	0	1	1	1	2	2
16934	0	1	0	1	1	1	2	2
16935	0	1	0	1	1	1	2	2
16936	0	1	0	1	1	1	2	2
16937	0	1	0	1	1	1	2	2
16938	0	1	0	1	1	1	2	2
16939	0	1	0	1	1	1	2	2
16940	0	1	0	1	1	1	2	2
16941	0	1	0	1	1	1	2	2
16942	0	1	0	1	1	1	2	2
16943	0	1	0	1	1	1	2	2
16944	0	1	0	1	1	1	2	2
16945	0	1	0	1	1	1	2	2
16946	0	1	0	1	1	1	2	2
16947	0	1	0	1	1	1	2	2
16948	0	1	0	1	1	1	2	2
16949	0	1	0	1	1	1	2	2
16950	0	1	0	1	1	1	2	2
16951	0	1	0	1	1	1	2	2
16952	0	1	0	1	1	1	2	2
16953	0	1	0	1	1	1	2	2
16954	0	1	0	1	1	1	2	2
16955	0	1	0	1	1	1	2	2
16956	0	1	0	1	1	1	2	2
16957	0	1	0	1	1	1	2	2
16958	0	1	0	1	1	1	2	2
16959	0	1	0	1	1	1	2	2
16960	0	1	0	1	1	1	2	2
16961	0	1	0	1	1	1	2	2
16962	0	1	0	1	1	1	2	2
16963	0	1	0	1	1	1	2	2
16964	0	1	0	1	1	1	2	2
16965	0	1	0	1	1	1	2	2
16966	0	0	0	1	1	1	2	2
16967	0	0	0	1	1	1	2	2
16968	0	0	0	1	1	1	2	2
16969	0	0	0	1	1	1	2	2
16970	0	0	0	1	1	1	2	2
16971	0	0	0	1	1	1	2	2
16972	0	0	0	1	1	1	2	2
16973	0	0	0	1	1	1	2	2
16974	0	0	0	1	1	1	2	2
16975	0	0	0	1	1	1	2	2
16976	0	0	0	1	1	1	2	2
16977	0	0	0	1	1	1	2	2
16978	0	0	0	1	1	1	2	2
16979	0	0	0	1	1	1	2	2
16980	0	0	0	1	1	1	2	2
16981	0	0	0	1	1	1	2	2
16982	0	0	0	1	1	1	2	2
16983	0	0	0	1	1	1	2	2
16984	0	0	0	1	1	1	2	2
16985	0	0	0	1	1	1	2	2
16986	0	0	0	1	1	1	2	2
16987	0	0	0	1	1	1	2	2
16988	0	0	0	1	1	1	2	2
16989	0	0	0	1	1	1	2	2
16990	0	0	0	1	1	1	2	2
16991	0	0	0	1	1	1	2	2
16992	0	0	0	1	1	1	2	2
16993	0	0	0	1	1	1	2	2
16994	0	0	0	1	1	1	2	2
16995	0	0	0	1	1	1	2	2
16996	0	0	0	1	1	1	2	2
16997	0	0	0	1	1	1	2	2
16998	0	0	0	1	1	1	2	2
16999	0	0	0	1	1	1	2	2
17000	0	0	0	1	1	1	2	2
17001	0	0	0	1	1	1	2	2
17002	0	0	0	1	1	1	2	2
17003	0	0	0	1	1	1	2	2
17004	0	0	0	1	1	1	2	2
17005	0	0	0	1	1	1	2	2
17006	0	0	0	1	1	1	2	2
17007	0	0	0	1	1	1	2	2
17008	0	0	0	1	1	1	2	2
17009	0	0	0	1	1	1	2	2
17010	0	0	0	1	1	1	2	2
17011	0	0	0	1	1	1	2	2
17012	0	0	0	1	1	1	2	2
17013	0	0	0	1	1	1	2	2
17014	0	0	0	1	1	1	2	2
17015	0	0	0	1	1	1	2	2
17016	0	0	0	1	1	1	2	2
17017	0	0	0	1	1	1	2	2
17018	0	0	0	1	1	1	2	2
17019	0	0	0	1	1	1	2	2
17020	0	0	0	1	1	1	2	2
17021	0	0	0	1	1	1	2	2
17022	0	0	0	1	1	1	2	2
17023	0	0	0	1	1	1	2	2
17024	0	0	0	1	1	1	2	2
17025	0	0	0	1	1	1	2	2
17026	0	0	0	1	1	1	2	2
17027	0	0	0	1	1	1	2	2
17028	0	0	0	1	1	1	2	2
17029	0	0	0	1	1	1	2	2
17030	0	0	0	1	1	1	2	2
17031	0	0	0	1	1	1	2	2
17032	0	0	0	1	1	1	2	2
17033	0	0	0	1	1	1	2	2
17034	0	0	0	1	1	1	2	2
17035	0	0	0	1	1	1	2	2
17036	0	0	0	1	1	1	2	2
17037	0	0	0	1	1	1	2	2
17038	0	0	0	1	1	1	2	2
17039	0	0	0	1	1	1	2	2
17040	0	0	0	1	1	1	2	2
17041	0	0	0	1	1	1	2	2
17042	0	0	0	1	1	1	2	2
17043	0	0	0	1	1	1	2	2
17044	0	0	0	1	1	1	2	2
17045	0	0	0	1	1	1	2	2
17046	0	0	0	1	1	1	2	2
17047	0	0	0	1	1	1	2	2
17048	0	0	0	1	1	1	2	2
17049	0	0	0	1	1	1	2	2
17050	0	0	0	1	1	1	2	2
17051	0	0	0	1	1	1	2	2
17052	0	0	0	1	1	1	2	2
17053	0	0	0	1	1	1	2	2
17054	0	0	0	1	1	1	2	2
17055	0	0	0	1	1	1	2	2
17056	0	0	0	1	1	1	2	2
17057	0	0	0	1	1	1	2	2
17058	0	0	0	1	1	1	2	2
17059	0	0	0	1	1	1	2	2
17060	0	0	0	1	1	1	2	2
17061	0	0	0	1	1	1	2	2
17062	0	0	0	1	1	1	2	2
17063	0	0	0	1	1	1	2	2
17064	0	0	0	1	1	1	2	2
17065	0	0	0	1	1	1	2	2
17066	0	0	0	1	1	1	2	2
17067	0	0	0	1	1	1	2	2
17068	0	0	0	1	1	1	2	2
17069	0	0	0	1	1	1	2	2
17070	0	0	0	1	1	1	2	2
17071	0	0	0	1	1	1	2	2
17072	0	0	0	1	1	1	2	2
17073	0	0	0	1	1	1	2	2
17074	0	0	0	1	1	1	2	2
17075	0	0	0	1	1	1	2	2
17076	0	0	0	1	1	1	2	2
17077	0	0	0	1	1	1	2	2
17078	0	0	0	1	1	1	2	2
17079	0	0	0	1	1	1	2	2
17080	0	0	0	1	1	1	2	2
17081	0	0	0	1	1	1	2	2
17082	0	0	0	1	1	1	2	2
17083	0	0	0	1	1	1	2	2
17084	0	0	0	1	1	1	2	2
17085	0	0	0	1	1	1	2	2
17086	0	0	0	1	1	1	2	2
17087	0	0	0	1	1	1	2	2
17088	0	0	0	1	1	1	2	2
17089	0	0	0	1	1	1	2	2
17090	0	0	0	1	1	1	2	2
17091	0	0	0	1	1	1	2	2
17092	0	0	0	1	1	1	2	2
17093	0	0	0	1	1	1	2	2
17094	0	0	0	1	1	1	2	2
17095	0	0	0	1	1	1	2	2
17096	0	0	0	1	1	1	2	2
17097	0	0	0	1	1	1	2	2
17098	0	0	0	1	1	1	2	2
17099	0	0	0	1	1	1	2	2
17100	0	0	0	1	1	1	2	2
17101	0	0	0	1	1	1	2	2
17102	0	0	0	1	1	1	2	2
17103	0	0	0	1	1	1	2	2
17104	0	0	0	1	1	1	2	2
17105	0	0	0	1	1	1	2	2
17106	0	0	0	1	1	1	2	2
17107	0	0	0	1	1	1	2	2
17108	0	0	0	1	1	1	2	2
17109	0	0	0	1	1	1	2	2
17110	0	0	0	1	1	1	2	2
17111	0	0	0	1	1	1	2	2
17112	0	0	0	1	1	1	2	2
17113	0	0	0	1	1	1	2	2
17114	0	0	0	1	1	1	2	2
17115	0	0	0	1	1	1	2	2
17116	0	0	0	1	1	1	2	2
17117	0	0	0	1	1	1	2	2
17118	0	0	0	1	1	1	2	2
17119	0	0	0	1	1	1	2	2
17120	0	0	0	1	1	1	2	2
17121	0	0	0	1	1	1	2	2
17122	0	0	0	1	1	1	2	2
17123	0	0	0	1	1	1	2	2
17124	0	0	0	1	1	1	2	2
17125	0	0	0	1	1	1	2	2
17126	0	0	0	1	1	1	2	2
17127	0	0	0	1	1	1	2	2
17128	0	0	0	1	1	1	2	2
17129	0	0	0	1	1	1	2	2
17130	0	0	0	1	1	1	2	2
17131	0	0	0	1	1	1	2	2
17132	0	0	0	1	1	1	2	2
17133	0	0	0	1	1	1	2	2
17134	0	0	0	1	1	1	2	2
17135	0	0	0	1	1	1	2	2
17136	0	0	0	1	1	1	2	2
17137	0	0	0	1	1	1	2	2
17138	0	0	0	1	1	1	2	2
17139	0	0	0	1	1	1	2	2
17140	0	0	0	1	1	1	2	2
17141	0	0	0	1	1	1	2	2
17142	0	0	0	1	1	1	2	2
17143	0	0	0	1	1	1	2	2
17144	0	0	0	1	1	1	2	2
17145	0	0	0	1	1	1	2	2
17146	0	0	0	1	1	1	2	2
17147	0	0	0	1	1	1	2	2
17148	0	0	0	1	1	1	2	2
17149	0	0	0	1	1	1	2	2
17150	0	0	0	1	1	1	2	2
17151	0	0	0	1	1	1	2	2
17152	0	0	0	1	1	1	2	2
17153	0	0	0	1	1	1	2	2
17154	0	0	0	1	1	1	2	2
17155	0	0	0	1	1	1	2	2
17156	0	0	0	1	1	1	2	2
17157	0	0	0	1	1	1	2	2
17158	0	0	0	1	1	1	2	2
17159	0	0	0	1	1	1	2	2
17160	0	0	0	1	1	1	2	2
17161	0	0	0	1	1	1	2	2
17162	0	0	0	1	1	1	2	2
17163	0	0	0	1	1	1	2	2
17164	0	0	0	1	1	1	2	2
17165	0	0	0	1	1	1	2	2
17166	0	0	0	1	1	1	2	2
17167	0	0	0	1	1	1	2	2
17168	0	0	0	1	1	1	2	2
17169	0	0	0	1	1	1	2	2
17170	0	0	0	1	1	1	2	2
17171	0	0	0	1	1	1	2	2
17172	0	0	0	1	1	1	2	2
17173	0	0	0	1	1	1	2	2
17174	0	0	0	1	1	1	2	2
17175	0	0	0	1	1	1	2	2
17176	0	0	0	1	1	1	2	2
17177	0	0	0	1	1	1	2	2
17178	0	0	0	1	1	1	2	2
17179	0	0	0	1	1	1	2	2
17180	0	0	0	1	1	1	2	2
17181	0	0	0	1	1	1	2	2
17182	0	0	0	1	1	1	2	2
17183	0	0	0	1	1	1	2	2
17184	0	0	0	1	1	1	2	2
17185	0	0	0	1	1	1	2	2
17186	0	0	0	1	1	1	2	2
17187	0	0	0	1	1	1	2	2
17188	0	0	0	1	1	1	2	2
17189	0	0	0	1	1	1	2	2
17190	0	0	0	1	1	1	2	2
17191	0	0	0	1	1	1	2	2
17192	0	0	0	1	1	1	2	2
17193	0	0	0	1	1	1	2	2
17194	0	0	0	1	1	1	2	2
17195	0	0	0	1	1	1	2	2
17196	0	0	0	1	1	1	2	2
17197	0	0	0	1	1	1	2	2
17198	0	0	0	1	1	1	2	2
17199	0	0	0	1	1	1	2	2
17200	0	0	0	1	1	1	2	2
17201	0	0	0	1	1	1	2	2
17202	0	0	0	1	1	1	2	2
17203	0	0	0	1	1	1	2	2
17204	0	0	0	1	1	1	2	2
17205	0	0	0	1	1	1	2	2
17206	0	0	0	1	1	1	2	2
17207	0	0	0	1	1	1	2	2
17208	0	0	0	1	1	1	2	2
17209	0	0	0	1	1	1	2	2
17210	0	0	0	1	1	1	2	2
17211	0	0	0	1	1	1	2	2
17212	0	0	0	1	1	1	2	2
17213	0	0	0	1	1	1	2	2
17214	0	0	0	1	1	1	2	2
17215	0	0	0	1	1	1	2	2
17216	0	0	0	1	1	1	2	2
17217	0	0	0	1	1	1	2	2
17218	0	0	0	1	1	1	2	2
17219	0	0	0	1	1	1	2	2
17220	0	0	0	1	1	1	2	2
17221	0	0	0	1	1	1	2	2
17222	0	0	0	1	1	1	2	2
17223	0	0	0	1	1	1	2	2
17224	0	0	0	1	1	1	2	2
17225	0	0	0	1	1	1	2	2
17226	0	0	0	1	1	1	2	2
17227	0	0	0	1	1	1	2	2
17228	0	0	0	1	1	1	2	2
17229	0	0	0	1	1	1	2	2
17230	0	0	0	1	1	1	2	2
17231	0	0	0	1	1	1	2	2
17232	0	0	0	1	1	1	2	2
17233	0	0	0	1	1	1	2	2
17234	0	0	0	1	1	1	2	2
17235	0	0	0	1	1	1	2	2
17236	0	0	0	1	1	1	2	2
17237	0	0	0	1	1	1	2	2
17238	0	0	0	1	1	1	2	2
17239	0	0	0	1	1	1	2	2
17240	0	0	0	1	1	1	2	2
17241	0	0	0	1	1	1	2	2
17242	0	0	0	1	1	1	2	2
17243	0	0	0	1	1	1	2	2
17244	0	0	0	1	1	1	2	2
17245	0	0	0	1	1	1	2	2
17246	0	0	0	1	1	1	2	2
17247	0	0	0	1	1	1	2	2
17248	0	0	0	1	1	1	2	2
17249	0	0	0	1	1	1	2	2
17250	0	0	0	1	1	1	2	2
17251	0	0	0	1	1	1	2	2
17252	0	0	0	1	1	1	2	2
17253	0	0	0	1	1	1	2	2
17254	0	0	0	1	1	1	2	2
17255	0	0	0	1	1	1	2	2
17256	0	0	0	1	1	1	2	2
17257	0	0	0	1	1	1	2	2
17258	0	0	0	1	1	1	2	2
17259	0	0	0	1	1	1	2	2
17260	0	0	0	1	1	1	2	2
17261	0	0	0	1	1	1	2	2
17262	0	0	0	1	1	1	2	2
17263	0	0	0	1	1	1	2	2
17264	0	0	0	1	1	1	2	2
17265	0	0	0	1	1	1	2	2
17266	0	0	0	1	1	1	2	2
17267	0	0	0	1	1	1	2	2
17268	0	0	0	1	1	1	2	2
17269	0	0	0	1	1	1	2	2
17270	0	0	0	1	1	1	2	2
17271	0	0	0	1	1	1	2	2
17272	0	0	0	1	1	1	2	2
17273	0	0	0	1	1	1	2	2
17274	0	0	0	1	1	1	2	2
17275	0	0	0	1	1	1	2	2
17276	0	0	0	1	1	1	2	2
17277	0	0	0	1	1	1	2	2
17278	0	0	0	1	1	1	2	2
17279	0	0	0	1	1	1	2	2
17280	0	0	0	1	1	1	2	2
17281	0	0	0	1	1	1	2	2
17282	0	0	0	1	1	1	2	2
17283	0	0	0	1	1	1	2	2
17284	0	0	0	1	1	1	2	2
17285	0	0	0	1	1	1	2	2
17286	0	0	0	1	1	1	2	2
17287	0	0	0	1	1	1	2	2
17288	0	0	0	1	1	1	2	2
17289	0	0	0	1	1	1	2	2
17290	0	0	0	1	1	1	2	2
17291	0	0	0	1	1	1	2	2
17292	0	0	0	1	1	1	2	2
17293	0	0	0	1	1	1	2	2
17294	0	0	0	1	1	1	2	2
17295	0	0	0	1	1	1	2	2
17296	0	0	0	1	1	1	2	2
17297	0	0	0	1	1	1	2	2
17298	0	0	0	1	1	1	2	2
17299	0	0	0	1	1	1	2	2
17300	0	0	0	1	1	1	2	2
17301	0	0	0	1	1	1	2	2
17302	0	0	0	1	1	1	2	2
17303	0	0	0	1	1	1	2	2
17304	0	0	0	1	1	1	2	2
17305	0	0	0	1	1	1	2	2
17306	0	0	0	1	1	1	2	2
17307	0	0	0	1	1	1	2	2
17308	0	0	0	1	1	1	2	2
17309	0	0	0	1	1	1	2	2
17310	0	0	0	1	1	1	2	2
17311	0	0	0	1	1	1	2	2
17312	0	0	0	1	1	1	2	2
17313	0	0	0	1	1	1	2	2
17314	0	0	0	1	1	1	2	2
17315	0	0	0	1	1	1	2	2
17316	0	0	0	1	1	1	2	2
17317	0	0	0	1	1	1	2	2
17318	0	0	0	1	1	1	2	2
17319	0	0	0	1	1	1	2	2
17320	0	0	0	1	1	1	2	2
17321	0	0	0	1	1	1	2	2
17322	0	0	0	1	1	1	2	2
17323	0	0	0	1	1	1	2	2
17324	0	0	0	1	1	1	2	2
17325	0	0	0	1	1	1	2	2
17326	0	0	0	1	1	1	2	2
17327	0	0	0	1	1	1	2	2
17328	0	0	0	1	1	1	2	2
17329	0	0	0	1	1	1	2	2
17330	0	0	0	1	1	1	2	2
17331	0	0	0	1	1	1	2	2
17332	0	0	0	1	1	1	2	2
17333	0	0	0	1	1	1	2	2
17334	0	0	0	1	1	1	2	2
17335	0	0	0	1	1	1	2	2
17336	0	0	0	1	1	1	2	2
17337	0	0	0	1	1	1	2	2
17338	0	0	0	1	1	1	2	2
17339	0	0	0	1	1	1	2	2
17340	0	0	0	1	1	1	2	2
17341	0	0	0	1	1	1	2	2
17342	0	0	0	1	1	1	2	2
17343	0	0	0	1	1	1	2	2
17344	0	0	0	1	1	1	2	2
17345	0	0	0	1	1	1	2	2
17346	0	0	0	1	1	1	2	2
17347	0	0	0	1	1	1	2	2
17348	0	0	0	1	1	1	2	2
17349	0	0	0	1	1	1	2	2
17350	0	0	0	1	1	1	2	2
17351	0	0	0	1	1	1	2	2
17352	0	0	0	1	1	1	2	2
17353	0	0	0	1	1	1	2	2
17354	0	0	0	1	1	1	2	2
17355	0	0	0	1	1	1	2	2
17356	0	0	0	1	1	1	2	2
17357	0	0	0	1	1	1	2	2
17358	0	0	0	1	1	1	2	2
17359	0	0	0	1	1	1	2	3
17360	0	0	0	1	1	1	2	3
17361	0	0	0	1	1	1	2	3
17362	0	0	0	1	1	1	2	3
17363	0	0	0	1	1	1	2	3
17364	0	0	0	1	1	1	2	3
17365	0	0	0	1	1	1	2	3
17366	0	0	0	1	1	1	2	3
17367	0	0	0	1	1	1	2	3
17368	0	0	0	1	1	1	2	3
17369	0	0	0	1	1	1	2	3
17370	0	0	0	1	1	1	2	3
17371	0	0	0	1	1	1	2	3
17372	0	0	0	1	1	1	2	3
17373	0	0	0	1	1	1	2	3
17374	0	0	0	1	1	1	2	3
17375	0	0	0	1	1	1	2	3
17376	0	0	0	1	1	1	2	3
17377	0	0	0	1	1	1	2	3
17378	0	0	0	1	1	1	2	3
17379	0	0	0	1	1	1	2	3
17380	0	0	0	1	1	1	2	3
17381	0	0	0	1	1	1	2	3
17382	0	0	0	1	1	1	2	3
17383	0	0	0	1	1	1	2	3
17384	0	0	0	1	1	1	2	3
17385	0	0	0	1	1	1	2	3
17386	0	0	0	1	1	1	2	3
17387	0	0	0	1	1	1	2	3
17388	0	0	0	1	1	1	2	3
17389	0	0	0	1	1	1	2	3
17390	0	0	0	1	1	1	2	3
17391	0	0	0	1	1	1	2	3
17392	0	0	0	1	1	1	2	3
17393	0	0	0	1	1	1	2	3
17394	0	0	0	1	1	1	2	3
17395	0	0	0	1	1	1	2	3
17396	0	0	0	1	1	1	2	3
17397	0	0	0	1	1	1	2	3
17398	0	0	0	1	1	1	2	3
17399	0	0	0	1	1	1	2	3
17400	0	0	0	1	1	1	2	3
17401	0	0	0	1	1	1	2	3
17402	0	0	0	1	1	1	2	3
17403	0	0	0	1	1	1	2	3
17404	0	0	0	1	1	1	2	3
17405	0	0	0	1	1	1	2	3
17406	0	0	0	1	1	1	2	3
17407	0	0	0	1	1	1	2	3
17408	0	0	0	1	1	1	2	3
17409	0	0	0	1	1	1	2	3
17410	0	0	0	1	1	1	2	3
17411	0	0	0	1	1	1	2	3
17412	0	0	0	1	1	1	2	3
17413	0	0	0	1	1	1	2	3
17414	0	0	0	1	1	1	2	3
17415	0	0	0	1	1	1	2	3
17416	0	0	0	1	1	1	2	3
17417	0	0	0	1	1	1	2	3
17418	0	0	0	1	1	1	2	3
17419	0	0	0	1	1	1	2	3
17420	0	0	0	1	1	1	2	3
17421	0	0	0	1	1	1	2	3
17422	0	0	0	1	1	1	2	3
17423	0	0	0	1	1	1	2	3
17424	0	0	0	1	1	1	2	3
17425	0	0	0	1	1	1	2	3
17426	0	0	0	1	1	1	2	3
17427	0	0	0	1	1	1	2	3
17428	0	0	0	1	1	1	2	3
17429	0	0	0	1	1	1	2	3
17430	0	0	0	1	1	1	2	3
17431	0	0	0	1	1	1	2	3
17432	0	0	0	1	1	1	2	3
17433	0	0	0	1	1	1	2	3
17434	0	0	0	1	1	1	2	3
17435	0	0	0	1	1	1	1	3
17436	0	0	0	1	1	1	1	3
17437	0	0	0	1	1	1	1	3
17438	0	0	0	1	1	1	1	3
17439	0	0	0	1	1	1	1	3
17440	0	0	0	1	1	1	1	3
17441	0	0	0	1	1	1	1	3
17442	0	0	0	1	1	1	1	3
17443	0	0	0	1	1	1	1	3
17444	0	0	0	1	1	1	1	3
17445	0	0	0	1	1	1	1	3
17446	0	0	0	1	1	1	1	3
17447	0	0	0	1	1	1	1	3
17448	0	0	0	1	1	1	1	3
17449	0	0	0	1	1	1	1	3
17450	0	0	0	1	1	1	1	3
17451	0	0	0	1	1	1	1	3
17452	0	0	0	1	1	1	1	3
17453	0	0	0	1	1	1	1	3
17454	0	0	0	1	1	1	1	3
17455	0	0	0	1	1	1	1	3
17456	0	0	0	1	1	1	1	3
17457	0	0	0	1	1	1	1	3
17458	0	0	0	1	1	1	1	3
17459	0	0	0	1	1	1	1	3
17460	0	0	0	1	1	1	1	3
17461	0	0	0	1	1	1	1	3
17462	0	0	0	1	1	1	1	3
17463	0	0	0	1	1	1	1	3
17464	0	0	0	1	1	1	1	3
17465	0	0	0	1	1	1	1	3
17466	0	0	0	1	1	1	1	3
17467	0	0	0	1	1	1	1	3
17468	0	0	0	1	1	1	1	3
17469	0	0	0	1	1	1	1	3
17470	0	0	0	1	1	1	1	3
17471	0	0	0	1	1	1	1	3
17472	0	0	0	1	1	1	1	3
17473	0	0	0	1	1	1	1	3
17474	0	0	0	1	1	1	1	3
17475	0	0	0	1	1	1	1	3
17476	0	0	0	1	1	1	1	3
17477	0	0	0	1	1	1	1	3
17478	0	0	0	1	1	1	1	3
17479	0	0	0	1	1	1	1	3
17480	0	0	0	1	1	1	1	3
17481	0	0	0	1	1	1	1	3
17482	0	0	0	1	1	1	1	3
17483	0	0	0	1	1	1	1	3
17484	0	0	0	1	1	1	1	3
17485	0	0	0	1	1	1	1	3
17486	0	0	0	1	1	1	1	3
17487	0	0	0	1	1	1	1	3
17488	0	0	0	1	1	1	1	3
17489	0	0	0	1	1	1	1	3
17490	0	0	0	1	1	1	1	3
17491	0	0	0	1	1	1	1	3
17492	0	0	0	1	1	1	1	3
17493	0	0	0	1	1	1	1	3
17494	0	0	0	1	1	1	1	3
17495	0	0	0	1	1	1	1	3
17496	0	0	0	1	1	1	1	3
17497	0	0	0	1	1	1	1	3
17498	0	0	0	1	1	1	1	3
17499	0	0	0	1	1	1	1	3
17500	0	0	0	1	1	1	1	3
17501	0	0	0	1	1	1	1	3
17502	0	0	0	1	1	1	1	3
17503	0	0	0	1	1	1	1	3
17504	0	0	0	1	1	1	1	3
17505	0	0	0	1	1	1	1	3
17506	0	0	0	1	1	1	1	3
17507	0	0	0	1	1	1	1	3
17508	0	0	0	1	1	1	1	3
17509	0	0	0	1	1	1	1	3
17510	0	0	0	1	1	1	1	3
17511	0	0	0	1	1	1	1	3
17512	0	0	0	1	1	1	1	3
17513	0	0	0	1	1	1	1	3
17514	0	0	0	1	1	1	1	3
17515	0	0	0	1	1	1	1	3
17516	0	0	0	1	1	1	1	3
17517	0	0	0	1	1	1	1	3
17518	0	0	0	1	1	1	1	3
17519	0	0	0	1	1	1	1	3
17520	0	0	0	1	1	1	1	3
17521	0	0	0	1	1	1	1	3
17522	0	0	0	1	1	1	1	3
17523	0	0	0	1	1	1	1	3
17524	0	0	0	1	1	1	1	3
17525	0	0	0	1	1	1	1	3
17526	0	0	0	1	1	1	1	3
17527	0	0	0	1	1	1	1	3
17528	0	0	0	1	1	1	1	3
17529	0	0	0	1	1	1	1	3
17530	0	0	0	1	1	1	1	3
17531	0	0	0	1	1	1	1	3
17532	0	0	0	1	1	1	1	3
17533	0	0	0	1	1	1	1	3
17534	0	0	0	1	1	1	1	3
17535	0	0	0	1	1	1	1	3
17536	0	0	0	1	1	1	1	3
17537	0	0	0	1	1	1	1	3
17538	0	0	0	1	1	1	1	3
17539	0	0	0	1	1	1	1	3
17540	0	0	0	1	1	1	1	3
17541	0	0	0	1	1	1	1	3
17542	0	0	0	1	1	1	1	3
17543	0	0	0	1	1	1	1	3
17544	0	0	0	1	1	1	1	3
17545	0	0	0	1	1	1	1	3
17546	0	0	0	1	1	1	1	3
17547	0	0	0	1	1	1	1	3
17548	0	0	0	1	1	1	1	3
17549	0	0	0	1	1	1	1	3
17550	0	0	0	1	1	1	1	3
17551	0	0	0	1	1	1	1	3
17552	0	0	0	1	1	1	1	3
17553	0	0	0	1	1	1	1	3
17554	0	0	0	1	1	1	1	3
17555	0	0	0	1	1	1	1	3
17556	0	0	0	1	1	1	1	3
17557	0	0	0	1	1	1	1	3
17558	0	0	0	1	1	1	1	3
17559	0	0	0	1	1	1	1	3
17560	0	0	0	1	1	1	1	3
17561	0	0	0	1	1	1	1	3
17562	0	0	0	1	1	1	1	3
17563	0	0	0	1	1	1	1	3
17564	0	0	0	1	1	1	1	3
17565	0	0	0	1	1	1	1	3
17566	0	0	0	1	1	1	1	3
17567	0	0	0	1	1	1	1	3
17568	0	0	0	1	1	1	1	3
17569	0	0	0	1	1	1	1	3
17570	0	0	0	1	1	1	1	3
17571	0	0	0	1	1	1	1	3
17572	0	0	0	1	1	1	1	3
17573	0	0	0	1	1	1	1	3
17574	0	0	0	1	1	1	1	3
17575	0	0	0	1	1	1	1	3
17576	0	0	0	1	1	1	1	3
17577	0	0	0	1	1	1	1	3
17578	0	0	0	1	1	1	1	3
17579	0	0	0	1	1	1	1	3
17580	0	0	0	1	1	1	1	3
17581	0	0	0	1	1	1	1	3
17582	0	0	0	1	1	1	1	3
17583	0	0	0	1	1	1	1	3
17584	0	0	0	1	1	1	1	3
17585	0	0	0	1	1	1	1	3
17586	0	0	0	1	1	1	1	3
17587	0	0	0	1	1	1	1	3
17588	0	0	0	1	1	1	1	3
17589	0	0	0	1	1	1	1	3
17590	0	0	0	1	1	1	1	3
17591	0	0	0	1	1	1	1	3
17592	0	0	0	1	1	1	1	3
17593	0	0	0	1	1	1	1	3
17594	0	0	0	1	1	1	1	3
17595	0	0	0	1	1	1	1	3
17596	0	0	0	1	1	1	1	3
17597	0	0	0	1	1	1	1	3
17598	0	0	0	1	1	1	1	3
17599	0	0	0	1	1	1	1	3
17600	0	0	0	1	1	1	1	3
17601	0	0	0	1	1	1	1	3
17602	0	0	0	1	1	1	1	3
17603	0	0	0	1	1	1	1	3
17604	0	0	0	1	1	1	1	3
17605	0	0	0	1	1	1	1	3
17606	0	0	0	1	1	1	1	3
17607	0	0	0	1	1	1	1	3
17608	0	0	0	1	1	1	1	3
17609	0	0	0	1	1	1	1	3
17610	0	0	0	1	1	1	1	3
17611	0	0	0	1	1	1	1	3
17612	0	0	0	1	1	1	1	3
17613	0	0	0	1	1	1	1	3
17614	0	0	0	1	1	1	1	3
17615	0	0	0	1	1	1	1	3
17616	0	0	0	1	1	1	1	3
17617	0	0	0	1	1	1	1	3
17618	0	0	0	1	1	1	1	3
17619	0	0	0	1	1	1	1	3
17620	0	0	0	1	1	1	1	3
17621	0	0	0	1	1	1	1	3
17622	0	0	0	1	1	1	1	3
17623	0	0	0	1	1	1	1	3
17624	0	0	0	1	1	1	1	2
17625	0	0	0	1	1	1	1	2
17626	0	0	0	1	1	1	1	2
17627	0	0	0	1	1	1	1	2
17628	0	0	0	1	1	1	1	2
17629	0	0	0	1	1	1	1	2
17630	0	0	0	1	1	1	1	2
17631	0	0	0	1	1	1	1	2
17632	0	0	0	1	1	1	1	2
17633	0	0	0	1	1	1	1	2
17634	0	0	0	1	1	1	1	2
17635	0	0	0	1	1	1	1	2
17636	0	0	0	1	1	1	1	2
17637	0	0	0	1	1	1	1	2
17638	0	0	0	1	1	1	1	2
17639	0	0	0	1	1	1	1	2
17640	0	0	0	1	1	1	1	2
17641	0	0	0	1	1	1	1	2
17642	0	0	0	1	1	1	1	2
17643	0	0	0	1	1	1	1	2
17644	0	0	0	1	1	1	1	2
17645	0	0	0	1	1	1	1	2
17646	0	0	0	1	1	1	1	2
17647	0	0	0	1	1	1	1	2
17648	0	0	0	1	1	1	1	2
17649	0	0	0	1	1	1	1	2
17650	0	0	0	1	1	1	1	2
17651	0	0	0	1	1	1	1	2
17652	0	0	0	1	1	1	1	2
17653	0	0	0	1	1	1	1	2
17654	0	0	0	1	1	1	1	2
17655	0	0	0	1	1	1	1	2
17656	0	0	0	1	1	1	1	2
17657	0	0	0	1	1	1	1	2
17658	0	0	0	1	1	1	1	2
17659	0	0	0	1	1	1	1	2
17660	0	0	0	1	1	1	1	2
17661	0	0	0	1	1	1	1	2
17662	0	0	0	1	1	1	1	2
17663	0	0	1	2	2	2	2	3
17664	0	0	1	2	2	2	2	3
17665	0	0	1	2	2	2	2	3
17666	0	0	1	2	2	2	2	3
17667	0	0	1	2	2	2	2	3
17668	0	0	1	2	2	2	2	3
17669	0	0	1	2	2	2	2	3
17670	0	0	1	2	2	2	2	3
17671	0	0	1	2	2	2	2	3
17672	0	0	1	2	2	2	2	3
17673	0	0	1	2	2	2	2	3
17674	0	0	1	2	2	2	2	3
17675	0	0	1	2	2	2	2	3
17676	0	0	1	2	2	2	2	3
17677	0	0	1	2	2	2	2	3
17678	0	0	1	2	2	2	2	3
17679	0	0	1	2	2	2	2	3
17680	0	0	1	2	2	2	2	3
17681	0	0	1	2	2	2	2	3
17682	0	0	1	2	2	2	2	3
17683	0	0	1	2	2	2	2	3
17684	0	0	1	2	2	2	2	3
17685	0	0	1	2	2	2	2	3
17686	0	0	1	2	2	2	2	3
17687	0	0	1	2	2	2	2	3
17688	0	0	1	2	2	2	2	3
17689	0	0	1	2	2	2	2	3
17690	0	0	1	2	2	2	2	3
17691	0	0	1	2	2	2	2	3
17692	0	0	1	2	2	2	2	3
17693	0	0	1	2	2	2	2	3
17694	0	0	1	2	2	2	2	3
17695	0	0	1	2	2	2	2	3
17696	0	0	1	2	2	2	2	3
17697	0	0	1	2	2	2	2	3
17698	0	0	1	2	2	2	2	3
17699	0	0	1	2	2	2	2	3
17700	0	0	1	2	2	2	2	3
17701	0	0	1	2	2	2	2	3
17702	0	0	1	2	2	2	2	3
17703	0	0	1	2	2	2	2	3
17704	0	0	1	2	2	2	2	3
17705	0	0	1	2	2	2	2	3
17706	0	0	1	2	2	2	2	3
17707	0	0	1	2	2	2	2	3
17708	0	0	1	2	2	2	2	3
17709	0	0	1	2	2	2	2	3
17710	0	0	1	2	2	2	2	3
17711	0	0	1	2	2	2	2	3
17712	0	0	1	2	2	2	2	3
17713	0	0	1	2	2	2	2	3
17714	0	0	1	2	2	2	2	3
17715	0	0	1	2	2	2	2	3
17716	0	0	1	2	2	2	2	3
17717	0	0	1	2	2	2	2	3
17718	0	0	1	2	2	2	2	3
17719	0	0	1	2	2	2	2	3
17720	0	0	1	2	2	2	2	3
17721	0	0	1	2	2	2	2	3
17722	0	0	1	2	2	2	2	3
17723	0	0	1	2	2	2	2	3
17724	0	0	1	2	2	2	2	3
17725	0	0	1	2	2	2	2	3
17726	0	0	1	2	2	2	2	3
17727	0	0	1	2	2	2	2	3
17728	0	0	1	2	2	2	2	3
17729	0	0	1	2	2	2	2	3
17730	0	0	1	2	2	2	2	3
17731	0	0	1	2	2	2	2	3
17732	0	0	1	2	2	2	2	3
17733	0	0	1	2	2	2	2	3
17734	0	0	1	2	2	2	2	3
17735	0	0	1	2	2	2	2	3
17736	0	0	1	2	2	2	2	3
17737	0	0	1	2	2	2	2	3
17738	0	0	1	2	2	2	2	3
17739	0	0	1	2	2	2	2	3
17740	0	0	1	2	2	2	2	3
17741	0	0	1	2	2	2	2	3
17742	0	0	1	2	2	2	2	3
17743	0	0	1	2	2	2	2	3
17744	0	0	1	2	2	2	2	3
17745	0	0	1	2	2	2	2	3
17746	0	0	1	2	2	2	2	3
17747	0	0	1	2	2	2	2	3
17748	0	0	1	2	2	2	2	3
17749	0	0	1	2	2	2	2	3
17750	0	0	1	2	2	2	2	3
17751	0	0	1	2	2	2	2	3
17752	0	0	1	2	2	2	2	3
17753	0	0	1	2	2	2	2	3
17754	0	0	1	2	2	2	2	3
17755	0	0	1	2	2	2	2	3
17756	0	0	1	2	2	2	2	3
17757	0	0	1	2	2	2	2	3
17758	0	0	1	2	2	2	2	3
17759	0	0	1	2	2	2	2	3
17760	0	0	1	2	2	2	2	3
17761	0	0	1	2	2	2	2	3
17762	0	0	1	2	2	2	2	3
17763	0	0	1	2	2	2	2	3
17764	0	0	1	2	2	2	2	3
17765	0	0	1	2	2	2	2	3
17766	0	0	1	2	2	2	2	3
17767	0	0	1	2	2	2	2	3
17768	0	0	1	2	2	2	2	3
17769	0	0	1	2	2	2	2	3
17770	0	0	1	2	2	2	2	3
17771	0	0	1	2	2	2	2	3
17772	0	0	1	2	2	2	2	3
17773	0	0	1	2	2	2	2	3
17774	0	0	1	2	2	2	2	3
17775	0	0	1	2	2	2	2	3
17776	0	0	1	2	2	2	2	3
17777	0	0	1	2	2	2	2	3
17778	0	0	1	2	2	2	2	3
17779	0	0	1	2	2	2	2	3
17780	0	0	1	2	2	2	2	3
17781	0	0	1	2	2	2	2	3
17782	0	0	1	2	2	2	2	3
17783	0	0	1	2	2	2	2	3
17784	0	0	1	2	2	2	2	3
17785	0	0	1	2	2	2	2	3
17786	0	0	1	2	2	2	2	3
17787	0	0	1	2	2	2	2	3
17788	0	0	1	2	2	2	2	3
17789	0	0	1	2	2	2	2	3
17790	0	0	1	2	2	2	2	3
17791	0	0	1	2	2	2	2	3
17792	0	0	1	2	2	2	2	3
17793	0	0	1	2	2	2	2	3
17794	0	0	1	2	2	2	2	3
17795	0	0	1	2	2	2	2	3
17796	0	0	1	2	2	2	2	3
17797	0	0	1	2	2	2	2	3
17798	0	0	1	2	2	2	2	3
17799	0	0	1	2	2	2	2	3
17800	0	0	1	2	2	2	2	3
17801	0	0	1	2	2	2	2	3
17802	0	0	1	2	2	2	2	3
17803	0	0	1	2	2	2	2	3
17804	0	0	1	2	2	2	2	3
17805	0	0	1	2	2	2	2	3
17806	0	0	1	2	2	2	2	3
17807	0	0	1	2	2	2	2	3
17808	0	0	1	2	2	2	2	3
17809	0	0	1	2	2	2	2	3
17810	0	0	1	2	2	2	2	3
17811	0	0	1	2	2	2	2	3
17812	0	0	1	2	2	2	2	3
17813	0	0	1	2	2	2	2	3
17814	0	0	1	2	2	2	2	3
17815	0	0	1	2	2	2	2	3
17816	0	0	1	2	2	2	2	3
17817	0	0	1	2	2	2	2	3
17818	0	0	1	2	2	2	2	3
17819	0	0	1	2	2	2	2	3
17820	0	0	1	2	2	2	2	3
17821	0	0	1	2	2	2	2	3
17822	0	0	1	2	2	2	2	3
17823	0	0	1	2	2	2	2	3
17824	0	0	1	2	2	2	2	3
17825	0	0	1	2	2	2	2	3
17826	0	0	1	2	2	2	2	3
17827	0	0	1	2	2	2	2	3
17828	0	0	1	2	2	2	2	3
17829	0	0	1	2	2	2	2	3
17830	0	0	1	2	2	2	2	3
17831	0	0	1	2	2	2	2	3
17832	0	0	1	2	2	2	2	3
17833	0	0	1	2	2	2	2	3
17834	0	0	1	2	2	2	2	3
17835	0	0	1	2	2	2	2	3
17836	0	0	1	2	2	2	2	3
17837	0	0	1	2	2	2	2	3
17838	0	0	1	2	2	2	2	3
17839	0	0	1	2	2	2	2	3
17840	0	0	1	2	2	2	2	3
17841	0	0	1	2	2	2	2	3
17842	0	0	1	2	2	2	2	3
17843	0	0	1	2	2	2	2	3
17844	0	0	1	2	2	2	2	3
17845	0	0	1	2	2	2	2	3
17846	0	0	1	2	2	2	2	3
17847	0	0	1	2	2	2	2	3
17848	0	0	1	2	2	2	2	3
17849	0	0	1	2	2	2	2	3
17850	0	0	1	2	2	2	2	3
17851	0	0	1	2	2	2	2	3
17852	0	0	1	2	2	2	2	3
17853	0	0	1	2	2	2	2	3
17854	0	0	1	2	2	2	2	3
17855	0	0	1	2	2	2	2	3
17856	0	0	1	2	2	2	2	3
17857	0	0	1	2	2	2	2	3
17858	0	0	1	2	2	2	2	3
17859	0	0	1	2	2	2	2	3
17860	0	0	1	2	2	2	2	3
17861	0	0	1	2	2	2	2	3
17862	0	0	1	2	2	2	2	3
17863	0	0	1	2	2	2	2	3
17864	0	0	1	2	2	2	2	3
17865	0	0	1	2	2	2	2	3
17866	0	0	1	2	2	2	2	3
17867	0	0	1	2	2	2	2	3
17868	0	0	1	2	2	2	2	3
17869	0	0	1	2	2	2	2	3
17870	0	0	1	2	2	2	2	3
17871	0	0	1	2	2	2	2	3
17872	0	0	1	2	2	2	2	3
17873	0	0	1	2	2	2	2	3
17874	0	0	1	2	2	2	2	3
17875	0	0	1	2	2	2	2	3
17876	0	0	1	2	2	2	2	3
17877	0	0	1	2	2	2	2	3
17878	0	0	1	2	2	2	2	3
17879	0	0	1	2	2	2	2	3
17880	0	0	1	2	2	2	2	3
17881	0	0	1	2	2	2	2	3
17882	0	0	1	2	2	2	2	3
17883	0	0	1	2	2	2	2	3
17884	0	0	1	2	2	2	2	3
17885	0	0	1	2	2	2	2	3
17886	0	0	1	2	2	2	2	3
17887	0	0	1	2	2	2	2	3
17888	0	0	1	2	2	2	2	3
17889	0	0	1	2	2	2	2	3
17890	0	0	1	2	2	2	2	3
17891	0	0	1	2	2	2	2	3
17892	0	0	1	2	2	2	2	3
17893	0	0	1	2	2	2	2	3
17894	0	0	1	2	2	2	2	3
17895	0	0	1	2	2	2	2	3
17896	0	0	1	2	2	2	2	3
17897	0	0	1	2	2	2	2	3
17898	0	0	1	2	2	2	2	3
17899	0	0	1	2	2	2	2	3
17900	0	0	1	2	2	2	2	3
17901	0	0	1	2	2	2	2	3
17902	0	0	1	2	2	2	2	3
17903	0	0	1	2	2	2	2	3
17904	0	0	1	2	2	2	2	3
17905	0	0	1	2	2	2	2	3
17906	0	0	1	2	2	2	2	3
17907	0	0	1	2	2	2	2	3
17908	0	0	1	2	2	2	2	3
17909	0	0	1	2	2	2	2	3
17910	0	0	1	1	1	1	1	2
17911	0	0	1	1	1	1	1	2
17912	0	0	1	1	1	1	1	2
17913	0	0	1	1	1	1	1	2
17914	0	0	1	1	1	1	1	2
17915	0	0	1	1	1	1	1	2
17916	0	0	1	1	1	1	1	2
17917	0	0	1	1	1	1	1	2
17918	0	0	1	1	1	1	1	2
17919	0	0	1	1	1	1	1	2
17920	0	0	1	1	1	1	1	2
17921	0	0	1	1	1	1	1	2
17922	0	0	1	1	1	1	1	2
17923	0	0	1	1	1	1	1	2
17924	0	0	1	1	1	1	1	2
17925	0	0	1	1	1	1	1	2
17926	0	0	1	1	1	1	1	2
17927	0	0	1	1	1	1	1	2
17928	0	0	1	1	1	1	1	2
17929	0	0	1	1	1	1	1	2
17930	0	0	1	1	1	1	1	2
17931	0	0	1	1	1	1	1	2
17932	0	0	1	1	1	1	1	2
17933	0	0	1	1	1	1	1	2
17934	0	0	1	1	1	1	1	2
17935	0	0	1	1	1	1	1	2
17936	0	0	1	1	1	1	1	2
17937	0	0	1	1	1	1	1	2
17938	0	0	1	1	1	1	1	2
17939	0	0	1	1	1	1	1	2
17940	0	0	1	1	1	1	1	2
17941	0	0	1	1	1	1	1	2
17942	0	0	1	1	1	1	1	2
17943	0	0	1	1	1	1	1	2
17944	0	0	1	1	1	1	1	2
17945	0	0	1	1	1	1	1	2
17946	0	0	1	1	1	1	1	2
17947	0	0	1	1	1	1	1	2
17948	0	0	1	1	1	1	1	2
17949	0	0	1	1	1	1	1	2
17950	0	0	1	1	1	1	1	2
17951	0	0	1	1	1	1	1	2
17952	0	0	1	1	1	1	1	2
17953	0	0	1	1	1	1	1	2
17954	0	0	1	1	1	1	1	2
17955	0	0	1	1	1	1	1	2
17956	0	0	1	1	1	1	1	2
17957	0	0	1	1	1	1	1	2
17958	0	0	1	1	1	1	1	2
17959	0	0	1	1	1	1	1	2
17960	0	0	1	1	1	1	1	2
17961	0	0	1	1	1	1	1	2
17962	0	0	1	1	1	1	1	2
17963	0	0	1	1	1	1	1	2
17964	0	0	1	1	1	1	1	2
17965	0	0	1	1	1	1	1	2
17966	0	0	1	1	1	1	1	2
17967	0	0	1	1	1	1	1	2
17968	0	0	1	1	1	1	1	2
17969	0	0	1	1	1	1	1	2
17970	0	0	1	1	1	1	1	2
17971	0	0	1	1	1	1	1	2
17972	0	0	1	1	1	1	1	2
17973	0	0	1	1	1	1	1	2
17974	0	0	1	1	1	1	1	2
17975	0	0	1	1	1	1	1	2
17976	0	0	1	1	1	1	1	2
17977	0	0	1	1	1	1	1	2
17978	0	0	1	1	1	1	1	2
17979	0	0	1	1	1	1	1	2
17980	0	0	1	1	1	1	1	2
17981	0	0	1	1	1	1	1	2
17982	0	0	1	1	1	1	1	2
17983	0	0	1	1	1	1	1	2
17984	0	0	1	1	1	1	1	2
17985	0	0	1	1	1	1	1	2
17986	0	0	1	1	1	1	1	2
17987	0	0	1	1	1	1	1	2
17988	0	0	1	1	1	1	1	2
17989	0	0	1	1	1	1	1	2
17990	0	0	1	1	1	1	1	2
17991	0	0	1	1	1	1	1	2
17992	0	0	1	1	1	1	1	2
17993	0	0	1	1	1	1	1	2
17994	0	0	1	1	1	1	1	2
17995	0	0	1	1	1	1	1	2
17996	0	0	1	1	1	1	1	2
17997	0	0	1	1	1	1	1	2
17998	0	0	1	1	1	1	1	2
17999	0	0	1	1	1	1	1	2
18000	0	0	1	1	1	1	1	2
18001	0	0	1	1	1	1	1	2
18002	0	0	1	1	1	1	1	2
18003	0	0	1	1	1	1	1	2
18004	0	0	1	1	1	1	1	2
18005	0	0	1	1	1	1	1	2
18006	0	0	1	1	1	1	1	2
18007	0	0	1	1	1	1	1	2
18008	0	0	1	1	1	1	1	2
18009	0	0	1	1	1	1	1	2
18010	0	0	1	1	1	1	1	2
18011	0	0	1	1	1	1	1	2
18012	0	0	1	1	1	1	1	2
18013	0	0	1	1	1	1	1	2
18014	0	0	1	1	1	1	1	2
18015	0	0	1	1	1	1	1	2
18016	0	0	1	1	1	1	1	2
18017	0	0	1	1	1	1	1	2
18018	0	0	1	1	1	1	1	2
18019	0	0	1	1	1	1	1	2
18020	0	0	1	1	1	1	1	2
18021	0	0	1	1	1	1	1	2
18022	0	0	1	1	1	1	1	2
18023	0	0	1	1	1	1	1	2
18024	0	0	1	1	1	1	1	2
18025	0	0	1	1	1	1	1	2
18026	0	0	1	1	1	1	1	2
18027	0	0	1	1	1	1	1	2
18028	0	0	1	1	1	1	1	2
18029	0	0	1	1	1	1	1	2
18030	0	0	1	1	1	1	1	2
18031	0	0	1	1	1	1	1	2
18032	0	0	1	1	1	1	1	2
18033	0	0	1	1	1	1	1	2
18034	0	0	1	1	1	1	1	2
18035	0	0	1	1	1	1	1	2
18036	0	0	1	1	1	1	1	2
18037	0	0	1	1	1	1	1	2
18038	0	0	1	1	1	1	1	2
18039	0	0	1	1	1	1	1	2
18040	0	0	1	1	1	1	1	2
18041	0	0	1	1	1	1	1	2
18042	0	0	1	1	1	1	1	2
18043	0	0	1	1	1	1	1	2
18044	0	0	1	1	1	1	1	2
18045	0	0	1	1	1	1	1	2
18046	0	0	1	1	1	1	1	2
18047	0	0	1	1	1	1	1	2
18048	0	0	1	1	1	1	1	2
18049	0	0	1	1	1	1	1	2
18050	0	0	1	1	1	1	1	2
18051	0	0	1	1	1	1	1	2
18052	0	0	1	1	1	1	1	2
18053	0	0	1	1	1	1	1	2
18054	0	0	1	1	1	1	1	2
18055	0	0	1	1	1	1	1	2
18056	0	0	1	1	1	1	1	2
18057	0	0	1	1	1	1	1	2
18058	0	0	1	1	1	1	1	2
18059	0	0	1	1	1	1	1	2
18060	0	0	1	1	1	1	1	2
18061	0	0	1	1	1	1	1	2
18062	0	0	1	1	1	1	1	2
18063	0	0	1	1	1	1	1	2
18064	0	0	1	1	1	1	1	2
18065	0	0	1	1	1	1	1	2
18066	0	0	1	1	1	1	1	2
18067	0	0	1	1	1	1	1	2
18068	0	0	1	1	1	1	1	2
18069	0	0	1	1	1	1	1	2
18070	0	0	1	1	1	1	1	2
18071	0	0	1	1	1	1	1	2
18072	0	0	1	1	1	1	1	2
18073	0	0	1	1	1	1	1	2
18074	0	0	1	1	1	1	1	2
18075	0	0	1	1	1	1	1	2
18076	0	0	1	1	1	1	1	2
18077	0	0	1	1	1	1	1	2
18078	0	0	1	1	1	1	1	2
18079	0	0	1	1	1	1	1	2
18080	0	0	1	1	1	1	1	2
18081	0	0	1	1	1	1	1	2
18082	0	0	1	1	1	1	1	2
18083	0	0	1	1	1	1	1	2
18084	0	0	1	1	1	1	1	2
18085	0	0	1	1	1	1	1	2
18086	0	0	1	1	1	1	1	2
18087	0	0	1	1	1	1	1	2
18088	0	0	1	1	1	1	1	2
18089	0	0	1	1	1	1	1	2
18090	0	0	1	1	1	1	1	2
18091	0	0	1	1	1	1	1	2
18092	0	0	1	1	1	1	1	2
18093	0	0	1	1	1	1	1	2
18094	0	0	1	1	1	1	1	2
18095	0	0	1	1	1	1	1	2
18096	0	0	1	1	1	1	1	2
18097	0	0	1	1	1	1	1	2
18098	0	0	1	1	1	1	1	2
18099	0	0	1	1	1	1	1	2
18100	0	0	1	1	1	1	1	2
18101	0	0	1	1	1	1	1	2
18102	0	0	1	1	1	1	1	2
18103	0	0	1	1	1	1	1	2
18104	0	0	1	1	1	1	1	2
18105	0	0	1	1	1	1	1	2
18106	0	0	1	1	1	1	1	2
18107	0	0	1	1	1	1	1	2
18108	0	0	1	1	1	1	1	2
18109	0	0	1	1	1	1	1	2
18110	0	0	1	1	1	1	1	2
18111	0	0	1	1	1	1	1	2
18112	0	0	1	1	1	1	1	2
18113	0	0	1	1	1	1	1	2
18114	0	0	1	1	1	1	1	2
18115	0	0	1	1	1	1	1	2
18116	0	0	1	1	1	1	1	2
18117	0	0	1	1	1	1	1	2
18118	0	0	1	1	1	1	1	2
18119	0	0	1	1	1	1	1	2
18120	0	0	1	1	1	1	1	2
18121	0	0	1	1	1	1	1	2
18122	0	0	1	1	1	1	1	2
18123	0	0	1	1	1	1	1	2
18124	0	0	1	1	1	1	1	2
18125	0	0	1	1	1	1	1	2
18126	0	0	1	1	1	1	1	2
18127	0	0	1	1	1	1	1	2
18128	0	0	1	1	1	1	1	2
18129	0	0	1	1	1	1	1	2
18130	0	0	1	1	1	1	1	2
18131	0	0	1	1	1	1	1	2
18132	0	0	1	1	1	1	1	2
18133	0	0	1	1	1	1	1	2
18134	0	0	1	1	1	1	1	2
18135	0	0	1	1	1	1	1	2
18136	0	0	1	1	1	1	1	2
18137	0	0	1	1	1	1	1	2
18138	0	0	1	1	1	1	1	2
18139	0	0	1	1	1	1	1	2
18140	0	0	1	1	1	1	1	2
18141	0	0	1	1	1	1	1	2
18142	0	0	1	1	1	1	1	2
18143	0	0	1	1	1	1	1	2
18144	0	0	1	1	1	1	1	2
18145	0	0	1	1	1	1	1	2
18146	0	0	1	1	1	1	1	2
18147	0	0	1	1	1	1	1	2
18148	0	0	1	1	1	1	1	2
18149	0	0	1	1	1	1	1	2
18150	0	0	1	1	1	1	1	2
18151	0	0	1	1	1	1	1	2
18152	0	0	1	1	1	1	1	2
18153	0	0	1	1	1	1	1	2
18154	0	0	1	1	1	1	1	2
18155	0	0	1	1	1	1	1	2
18156	0	0	1	1	1	1	1	2
18157	0	0	1	1	1	1	1	2
18158	0	0	1	1	1	1	1	2
18159	0	0	1	1	1	1	1	2
18160	0	0	1	1	1	1	1	2
18161	0	0	1	1	1	1	1	2
18162	0	0	1	1	1	1	1	2
18163	0	0	1	1	1	1	1	2
18164	0	0	1	1	1	1	1	2
18165	0	0	1	1	1	1	1	2
18166	0	0	1	1	1	1	1	2
18167	0	0	1	1	1	1	1	2
18168	0	0	1	1	1	1	1	2
18169	0	0	1	1	1	1	1	2
18170	0	0	1	1	1	1	1	2
18171	0	0	1	1	1	1	1	2
18172	0	0	1	1	1	1	1	2
18173	0	0	1	1	1	1	1	2
18174	0	0	1	1	1	1	1	2
18175	0	0	1	1	1	1	1	2
18176	0	0	1	1	1	1	1	2
18177	0	0	1	1	1	1	1	2
18178	0	0	1	1	1	1	1	2
18179	0	0	1	1	1	1	1	2
18180	0	0	1	1	1	1	1	2
18181	0	0	1	1	1	1	1	2
18182	0	0	1	1	1	1	1	2
18183	0	0	1	1	1	1	1	2
18184	0	0	1	1	1	1	1	2
18185	0	0	1	1	1	1	1	2
18186	0	0	1	1	1	1	1	2
18187	0	0	1	1	1	1	1	2
18188	0	0	1	1	1	1	1	2
18189	0	0	1	1	1	1	1	2
18190	0	0	1	1	1	1	1	2
18191	0	0	1	1	1	1	1	2
18192	0	0	1	1	1	1	1	2
18193	0	0	1	1	1	1	1	2
18194	0	0	1	1	1	1	1	2
18195	0	0	1	1	1	1	1	2
18196	0	0	1	1	1	1	1	2
18197	0	0	1	1	1	1	1	2
18198	0	0	1	1	1	1	1	2
18199	0	0	1	1	1	1	1	2
18200	0	0	1	1	1	1	1	2
18201	0	0	1	1	1	1	1	2
18202	0	0	1	1	1	1	1	2
18203	0	0	1	1	1	1	1	2
18204	0	0	1	1	1	1	1	2
18205	0	0	1	1	1	1	1	2
18206	0	0	1	1	1	1	1	2
18207	0	0	1	1	1	1	1	2
18208	0	0	1	1	1	1	1	2
18209	0	0	1	1	1	1	1	2
18210	0	0	1	1	1	1	1	2
18211	0	0	1	1	1	1	1	2
18212	0	0	1	1	1	1	1	2
18213	0	0	1	1	1	1	1	2
18214	0	0	1	1	1	1	1	2
18215	0	0	1	1	1	1	1	2
18216	0	0	1	1	1	1	1	2
18217	0	0	1	1	1	1	1	2
18218	0	0	1	1	1	1	1	2
18219	0	0	1	1	1	1	1	2
18220	0	0	1	1	1	1	1	2
18221	0	0	1	1	1	1	1	2
18222	0	0	1	1	1	1	1	2
18223	0	0	1	1	1	1	1	2
18224	0	0	1	1	1	1	1	2
18225	0	0	1	1	1	1	1	2
18226	0	0	1	1	1	1	1	2
18227	0	0	1	1	1	1	1	2
18228	0	0	1	1	1	1	1	2
18229	0	0	1	1	1	1	1	2
18230	0	0	1	1	1	1	1	2
18231	0	0	1	1	1	1	1	2
18232	0	0	1	1	1	1	1	2
18233	0	0	1	1	1	1	1	2
18234	0	0	1	1	1	1	1	2
18235	0	0	1	1	1	1	1	2
18236	0	0	1	1	1	1	1	2
18237	0	0	1	1	1	1	1	2
18238	0	0	1	1	1	1	1	2
18239	0	0	1	1	1	1	1	2
18240	0	0	1	1	1	1	1	2
18241	0	0	1	1	1	1	1	2
18242	0	0	1	1	1	1	1	2
18243	0	0	1	1	1	1	1	2
18244	0	0	1	1	1	1	1	2
18245	0	0	1	1	1	1	1	2
18246	0	0	1	1	1	1	1	2
18247	0	0	1	1	1	1	1	2
18248	0	0	1	1	1	1	1	2
18249	0	0	1	1	1	1	1	2
18250	0	0	1	1	1	1	1	2
18251	0	0	1	1	1	1	1	2
18252	0	0	1	1	1	1	1	2
18253	0	0	1	1	1	1	1	2
18254	0	0	1	1	1	1	1	2
18255	0	0	1	1	1	1	1	2
18256	0	0	1	1	1	1	1	2
18257	0	0	1	1	1	1	1	2
18258	0	0	1	1	1	1	1	2
18259	0	0	1	1	1	1	1	2
18260	0	0	1	1	1	1	1	2
18261	0	0	1	1	1	1	1	2
18262	0	0	1	1	1	1	1	2
18263	0	0	1	1	1	1	1	2
18264	0	0	1	1	1	1	1	2
18265	0	0	1	1	1	1	1	2
18266	0	0	1	1	1	1	1	2
18267	0	0	1	1	1	1	1	2
18268	0	0	1	1	1	1	1	2
18269	0	0	1	1	1	1	1	2
18270	0	0	1	1	1	1	1	2
18271	0	0	1	1	1	1	1	2
18272	0	0	1	1	1	1	1	2
18273	0	0	1	1	1	1	1	2
18274	0	0	1	1	1	1	1	2
18275	0	0	1	1	1	1	1	2
18276	0	0	1	1	1	1	1	2
18277	0	0	1	1	1	1	1	2
18278	0	0	1	1	1	1	1	2
18279	0	0	1	1	1	1	1	2
18280	0	0	1	1	1	1	1	2
18281	0	0	1	1	1	1	1	2
18282	0	0	1	1	1	1	1	2
18283	0	0	1	1	1	1	1	2
18284	0	0	1	1	1	1	1	2
18285	0	0	1	1	1	1	1	2
18286	0	0	1	1	1	1	1	2
18287	0	0	1	1	1	1	1	2
18288	0	0	1	1	1	1	1	2
18289	0	0	1	1	1	1	1	2
18290	0	0	1	1	1	1	1	2
18291	0	0	1	1	1	1	1	2
18292	0	0	1	1	1	1	1	2
18293	0	0	1	1	1	1	1	2
18294	0	0	1	1	1	1	1	2
18295	0	0	1	1	1	1	1	2
18296	0	0	1	1	1	1	1	2
18297	0	0	1	1	1	1	1	2
18298	0	0	1	1	1	1	1	2
18299	0	0	1	1	1	1	1	2
18300	0	0	1	1	1	1	1	2
18301	0	0	1	1	1	1	1	2
18302	0	0	1	1	1	1	1	2
18303	0	0	1	1	1	1	1	2
18304	0	0	1	1	1	1	1	2
18305	0	0	1	1	1	1	1	2
18306	0	0	1	1	1	1	1	2
18307	0	0	1	1	1	1	1	2
18308	0	0	1	1	1	1	1	2
18309	0	0	1	1	1	1	1	2
18310	0	0	1	1	1	1	1	2
18311	0	0	1	1	1	1	1	2
18312	0	0	1	1	1	1	1	2
18313	0	0	1	1	1	1	1	2
18314	0	0	1	1	1	1	1	2
18315	0	0	1	1	1	1	1	2
18316	0	0	1	1	1	1	1	2
18317	0	0	1	1	1	1	1	2
18318	0	0	1	1	1	1	1	2
18319	0	0	1	1	1	1	1	2
18320	0	0	1	1	1	1	1	2
18321	0	0	1	1	1	1	1	2
18322	0	0	1	1	1	1	1	2
18323	0	0	1	1	1	1	1	2
18324	0	0	1	1	1	1	1	2
18325	0	0	1	1	1	1	1	2
18326	0	0	1	1	1	1	1	2
18327	0	0	1	1	1	1	1	2
18328	0	0	1	1	1	1	1	2
18329	0	0	1	1	1	1	1	2
18330	0	0	1	1	1	1	1	2
18331	0	0	1	1	1	1	1	2
18332	0	0	1	1	1	1	1	2
18333	0	0	1	1	1	1	1	2
18334	0	0	1	1	1	1	1	2
18335	0	0	1	1	1	1	1	2
18336	0	0	1	1	1	1	1	2
18337	0	0	1	1	1	1	1	2
18338	0	0	1	1	1	1	1	2
18339	0	0	1	1	1	1	1	2
18340	0	0	1	1	1	1	1	2
18341	0	0	1	1	1	1	1	2
18342	0	0	1	1	1	1	1	2
18343	0	0	1	1	1	1	1	2
18344	0	0	1	1	1	1	1	2
18345	0	0	1	1	1	1	1	2
18346	0	0	1	1	1	1	1	2
18347	0	0	1	1	1	1	1	2
18348	0	0	1	1	1	1	1	2
18349	0	0	1	1	1	1	1	2
18350	0	0	1	1	1	1	1	2
18351	0	0	1	1	1	1	1	2
18352	0	0	1	1	1	1	1	2
18353	0	0	1	1	1	1	1	2
18354	0	0	1	1	1	1	1	2
18355	0	0	1	1	1	1	1	2
18356	0	0	1	1	1	1	1	2
18357	0	0	1	1	1	1	1	2
18358	0	0	1	1	1	1	1	2
18359	0	0	1	1	1	1	1	1
18360	0	0	1	1	1	1	1	1
18361	0	0	1	1	1	1	1	1
18362	0	0	1	1	1	1	1	1
18363	0	0	1	1	1	1	1	1
18364	0	0	1	1	1	1	1	1
18365	0	0	1	1	1	1	1	1
18366	0	0	1	1	1	1	1	1
18367	0	0	1	1	1	1	1	1
18368	0	0	1	1	1	1	1	1
18369	0	0	1	1	1	1	1	1
18370	0	0	1	1	1	1	1	1
18371	0	0	1	1	1	1	1	1
18372	0	0	1	1	1	1	1	1
18373	0	0	1	1	1	1	1	1
18374	0	0	1	1	1	1	1	1
18375	0	0	1	1	1	1	1	1
18376	0	0	1	1	1	1	1	1
18377	0	0	1	1	1	1	1	1
18378	0	0	1	1	1	1	1	1
18379	0	0	1	1	1	1	1	1
18380	0	0	1	1	1	1	1	1
18381	0	0	1	1	1	1	1	1
18382	0	0	1	1	1	1	1	1
18383	0	0	1	1	1	1	1	1
18384	0	0	1	1	1	1	1	1
18385	0	0	1	1	1	1	1	1
18386	0	0	1	1	1	1	1	1
18387	0	0	1	1	1	1	1	1
18388	0	0	1	1	1	1	1	1
18389	0	0	1	1	1	1	1	1
18390	0	0	1	1	1	1	1	1
18391	0	0	1	1	1	1	1	1
18392	0	0	1	1	1	1	1	1
18393	0	0	1	1	1	1	1	1
18394	0	0	1	1	1	1	1	1
18395	0	0	1	1	1	1	1	1
18396	0	0	1	1	1	1	1	1
18397	0	0	1	1	1	1	1	1
18398	0	0	1	1	1	1	1	1
18399	0	0	1	1	1	1	1	1
18400	0	0	1	1	1	1	1	1
18401	0	0	1	1	1	1	1	1
18402	0	0	1	1	1	1	1	1
18403	0	0	1	1	1	1	1	1
18404	0	0	1	1	1	1	1	1
18405	0	0	1	1	1	1	1	1
18406	0	0	1	1	1	1	1	1
18407	0	0	1	1	1	1	1	1
18408	0	0	1	1	1	1	1	1
18409	0	0	1	1	1	1	1	1
18410	0	0	1	1	1	1	1	1
18411	0	0	1	1	1	1	1	1
18412	0	0	1	1	1	1	1	1
18413	0	0	1	1	1	1	1	1
18414	0	0	1	1	1	1	1	1
18415	0	0	1	1	1	1	1	1
18416	0	0	1	1	1	1	1	1
18417	0	0	1	1	1	1	1	1
18418	0	0	1	1	1	1	1	1
18419	0	0	1	1	1	1	1	1
18420	0	0	1	1	1	1	1	1
18421	0	0	1	1	1	1	1	1
18422	0	0	1	1	1	1	1	1
18423	0	0	1	1	1	1	1	1
18424	0	0	1	1	1	1	1	1
18425	0	0	1	1	1	1	1	1
18426	0	0	1	1	1	1	1	1
18427	0	0	1	1	1	1	1	1
18428	0	0	1	1	1	1	1	1
18429	0	0	1	1	1	1	1	1
18430	0	0	1	1	1	1	1	1
18431	0	0	1	1	1	1	1	1
18432	0	0	1	1	1	1	1	1
18433	0	0	1	1	1	1	1	1
18434	0	0	1	1	1	1	1	1
18435	0	0	1	1	1	1	1	1
18436	0	0	1	1	1	1	1	1
18437	0	0	1	1	1	1	1	1
18438	0	0	1	1	1	1	1	1
18439	0	0	1	1	1	1	1	1
18440	0	0	1	1	1	1	1	1
18441	0	0	1	1	1	1	1	1
18442	0	0	1	1	1	1	1	1
18443	0	0	1	1	1	1	1	1
18444	0	0	1	1	1	1	1	1
18445	0	0	1	1	1	1	1	1
18446	0	0	1	1	1	1	1	1
18447	0	0	1	1	1	1	1	1
18448	0	0	1	1	1	1	1	1
18449	0	0	1	1	1	1	1	1
18450	0	0	1	1	1	1	1	1
18451	0	0	1	1	1	1	1	1
18452	0	0	1	1	1	1	1	1
18453	0	0	1	1	1	1	1	1
18454	0	0	1	1	1	1	1	1
18455	0	0	1	1	1	1	1	1
18456	0	0	1	1	1	1	1	1
18457	0	0	1	1	1	1	1	1
18458	0	0	1	1	1	1	1	1
18459	0	0	1	1	1	1	1	1
18460	0	0	1	1	1	1	1	1
18461	0	0	1	1	1	1	1	1
18462	0	0	1	1	1	1	1	1
18463	0	0	1	1	1	1	1	1
18464	0	0	1	1	1	1	1	1
18465	0	0	1	1	1	1	1	1
18466	0	0	1	1	1	1	1	1
18467	0	0	1	1	1	1	1	1
18468	0	0	1	1	1	1	1	1
18469	0	0	1	1	1	1	1	1
18470	0	0	1	1	1	1	1	1
18471	0	0	1	1	1	1	1	1
18472	0	0	1	1	1	1	1	1
18473	0	0	1	1	1	1	1	1
18474	0	0	1	1	1	1	1	1
18475	0	0	1	1	1	1	1	1
18476	0	0	1	1	1	1	1	1
18477	0	0	1	1	1	1	1	1
18478	0	0	1	1	1	1	1	1
18479	0	0	1	1	1	1	1	1
18480	0	0	1	1	1	1	1	1
18481	0	0	1	1	1	1	1	1
18482	0	0	1	1	1	1	1	1
18483	0	0	1	1	1	1	1	1
18484	0	0	1	1	1	1	1	1
18485	0	0	1	1	1	1	1	1
18486	0	0	1	1	1	1	1	1
18487	0	0	1	1	1	1	1	1
18488	0	0	1	1	1	1	1	1
18489	0	0	1	1	1	1	1	1
18490	0	0	1	1	1	1	1	1
18491	0	0	1	1	1	1	1	1
18492	0	0	1	1	1	1	1	1
18493	0	0	1	1	1	1	1	1
18494	0	0	1	1	1	1	1	1
18495	0	0	1	1	1	1	1	1
18496	0	0	1	1	1	1	1	1
18497	0	0	1	1	1	1	1	1
18498	0	0	1	1	1	1	1	1
18499	0	0	1	1	1	1	1	1
18500	0	0	1	1	1	1	1	1
18501	0	0	1	1	1	1	1	1
18502	0	0	1	1	1	1	1	1
18503	0	0	1	1	1	1	1	1
18504	0	0	1	1	1	1	1	1
18505	0	0	1	1	1	1	1	1
18506	0	0	1	1	1	1	1	1
18507	0	0	1	1	1	1	1	1
18508	0	0	1	1	1	1	1	1
18509	0	0	1	1	1	1	1	1
18510	0	0	1	1	1	1	1	1
18511	0	0	1	1	1	1	1	1
18512	0	0	1	1	1	1	1	1
18513	0	0	1	1	1	1	1	1
18514	0	0	1	1	1	1	1	1
18515	0	0	1	1	1	1	1	1
18516	0	0	1	1	1	1	1	1
18517	0	0	1	1	1	1	1	1
18518	0	0	1	1	1	1	1	1
18519	0	0	1	1	1	1	1	1
18520	0	0	1	1	1	1	1	1
18521	0	0	1	1	1	1	1	1
18522	0	0	1	1	1	1	1	1
18523	0	0	1	1	1	1	1	1
18524	0	0	1	1	1	1	1	1
18525	0	0	1	1	1	1	1	1
18526	0	0	1	1	1	1	1	1
18527	0	0	1	1	1	1	1	1
18528	0	0	1	1	1	1	1	1
18529	0	0	1	1	1	1	1	1
18530	0	0	1	1	1	1	1	1
18531	0	0	1	1	1	1	1	1
18532	0	0	1	1	1	1	1	1
18533	0	0	1	1	1	1	1	1
18534	0	0	1	1	1	1	1	1
18535	0	0	1	1	1	1	1	1
18536	0	0	1	1	1	1	1	1
18537	0	0	1	1	1	1	1	1
18538	0	0	1	1	1	1	1	1
18539	0	0	1	1	1	1	1	1
18540	0	0	1	1	1	1	1	1
18541	0	0	1	1	1	1	1	1
18542	0	0	1	1	1	1	1	1
18543	0	0	1	1	1	1	1	1
18544	0	0	1	1	1	1	1	1
18545	0	0	1	1	1	1	1	1
18546	0	0	1	1	1	1	1	1
18547	0	0	1	1	1	1	1	1
18548	0	0	1	1	1	1	1	1
18549	0	0	1	1	1	1	1	1
18550	0	0	1	1	1	1	1	1
18551	0	0	1	1	1	1	1	1
18552	0	0	1	1	1	1	1	1
18553	0	0	1	1	1	1	1	1
18554	0	0	1	1	1	1	1	1
18555	0	0	1	1	1	1	1	1
18556	0	0	1	1	1	1	1	1
18557	0	0	1	1	1	1	1	1
18558	0	0	1	1	1	1	1	1
18559	0	0	1	1	1	1	1	1
18560	0	0	1	1	1	1	1	1
18561	0	0	1	1	1	1	1	1
18562	0	0	1	1	1	1	1	1
18563	0	0	1	1	1	1	1	1
18564	0	0	1	1	1	1	1	1
18565	0	0	1	1	1	1	1	1
18566	0	0	1	1	1	1	1	1
18567	0	0	1	1	1	1	1	1
18568	0	0	1	1	1	1	1	1
18569	0	0	1	1	1	1	1	1
18570	0	0	1	1	1	1	1	1
18571	0	0	1	1	1	1	1	1
18572	0	0	1	1	1	1	1	1
18573	0	0	1	1	1	1	1	1
18574	0	0	1	1	1	1	1	1
18575	0	0	1	1	1	1	1	1
18576	0	0	1	1	1	1	1	1
18577	0	0	1	1	1	1	1	1
18578	0	0	1	1	1	1	1	1
18579	0	0	1	1	1	1	1	1
18580	0	0	1	1	1	1	1	1
18581	0	0	1	1	1	1	1	1
18582	0	0	1	1	1	1	1	1
18583	0	0	1	1	1	1	1	1
18584	0	0	1	1	1	1	1	1
18585	0	0	1	1	1	1	1	1
18586	0	0	1	1	1	1	1	1
18587	0	0	1	1	1	1	1	1
18588	0	0	1	1	1	1	1	1
18589	0	0	1	1	1	1	1	1
18590	0	0	1	1	1	1	1	1
18591	0	0	1	1	1	1	1	1
18592	0	0	1	1	1	1	1	1
18593	0	0	1	1	1	1	1	1
18594	0	0	1	1	1	1	1	1
18595	0	0	1	1	1	1	1	1
18596	0	0	1	1	1	1	1	1
18597	0	0	1	1	1	1	1	1
18598	0	0	1	1	1	1	1	1
18599	0	0	1	1	1	1	1	1
18600	0	0	1	1	1	1	1	1
18601	0	0	1	1	1	1	1	1
18602	0	0	1	1	1	1	1	1
18603	0	0	1	1	1	1	1	1
18604	0	0	1	1	1	1	1	1
18605	0	0	1	1	1	1	1	1
18606	0	0	1	1	1	1	1	1
18607	0	0	1	1	1	1	1	1
18608	0	0	1	1	1	1	1	1
18609	0	0	1	1	1	1	1	1
18610	0	0	1	1	1	1	1	1
18611	0	0	1	1	1	1	1	1
18612	0	0	1	1	1	1	1	1
18613	0	0	1	1	1	1	1	1
18614	0	0	1	1	1	1	1	1
18615	0	0	1	1	1	1	1	1
18616	0	0	1	1	1	1	1	1
18617	0	0	1	1	1	1	1	1
18618	0	0	1	1	1	1	1	1
18619	0	0	1	1	1	1	1	1
18620	0	0	1	1	1	1	1	1
18621	0	0	1	1	1	1	1	1
18622	0	0	1	1	1	1	1	1
18623	0	0	1	1	1	1	1	1
18624	0	0	1	1	1	1	1	1
18625	0	0	1	1	1	1	1	1
18626	0	0	1	1	1	1	1	1
18627	0	0	1	1	1	1	1	1
18628	0	0	1	1	1	1	1	1
18629	0	0	1	1	1	1	1	1
18630	0	0	1	1	1	1	1	1
18631	0	0	1	1	1	1	1	1
18632	0	0	1	1	1	1	1	1
18633	0	0	1	1	1	1	1	1
18634	0	0	1	1	1	1	1	1
18635	0	0	1	1	1	1	1	1
18636	0	0	1	1	1	1	1	1
18637	0	0	1	1	1	1	1	1
18638	0	0	1	1	1	1	1	1
18639	0	0	1	1	1	1	1	1
18640	0	0	1	1	1	1	1	1
18641	0	0	1	1	1	1	1	1
18642	0	0	1	1	1	1	1	1
18643	0	0	1	1	1	1	1	1
18644	0	0	1	1	1	1	1	1
18645	0	0	1	1	1	1	1	1
18646	0	0	1	1	1	1	1	1
18647	0	0	1	1	1	1	1	1
18648	0	0	1	1	1	1	1	1
18649	0	0	1	1	1	1	1	1
18650	0	0	1	1	1	1	1	1
18651	0	0	1	1	1	1	1	1
18652	0	0	1	1	1	1	1	1
18653	0	0	1	1	1	1	1	1
18654	0	0	1	1	1	1	1	1
18655	0	0	1	1	1	1	1	1
18656	0	0	1	1	1	1	1	1
18657	0	0	1	1	1	1	1	1
18658	0	0	1	1	1	1	1	1
18659	0	0	1	1	1	1	1	1
18660	0	0	1	1	1	1	1	1
18661	0	0	1	1	1	1	1	1
18662	0	0	1	1	1	1	1	1
18663	0	0	0	0	0	0	0	0
18664	0	0	0	0	0	0	0	0
18665	0	0	0	0	0	0	0	0
18666	0	0	0	0	0	0	0	0
18667	0	0	0	0	0	0	0	0
18668	0	0	0	0	0	0	0	0
18669	0	0	0	0	0	0	0	0
18670	0	0	0	0	0	0	0	0
18671	0	0	0	0	0	0	0	0
18672	0	0	0	0	0	0	0	0
18673	0	0	0	0	0	0	0	0
18674	0	0	0	0	0	0	0	0
18675	0	0	0	0	0	0	0	0
18676	0	0	0	0	0	0	0	0
18677	0	0	0	0	0	0	0	0
18678	0	0	0	0	0	0	0	0
18679	0	0	0	0	0	0	0	0
18680	0	0	0	0	0	0	0	0
18681	0	0	0	0	0	0	0	0
18682	0	0	0	0	0	0	0	0
18683	0	0	0	0	0	0	0	0
18684	0	0	0	0	0	0	0	0
18685	0	0	0	0	0	0	0	0
18686	0	0	0	0	0	0	0	0
18687	0	0	0	0	0	0	0	0
18688	0	0	0	0	0	0	0	0
18689	0	0	0	0	0	0	0	0
18690	0	0	0	0	0	0	0	0
18691	0	0	0	0	0	0	0	0
18692	0	0	0	0	0	0	0	0
18693	0	0	0	0	0	0	0	0
18694	0	0	0	0	0	0	0	0
18695	0	0	0	0	0	0	0	0
18696	0	0	0	0	0	0	0	0
18697	0	0	0	0	0	0	0	0
18698	0	0	0	0	0	0	0	0
18699	0	0	0	0	0	0	0	0
18700	0	0	0	0	0	0	0	0
18701	0	0	0	0	0	0	0	0
18702	0	0	0	0	0	0	0	0
18703	0	0	0	0	0	0	0	0
18704	0	0	0	0	0	0	0	0
18705	0	0	0	0	0	0	0	0
18706	0	0	0	0	0	0	0	0
18707	0	0	0	0	0	0	0	0
18708	0	0	0	0	0	0	0	0
18709	0	0	0	0	0	0	0	0
18710	0	0	0	0	0	0	0	0
18711	0	0	0	0	0	0	0	0
18712	0	0	0	0	0	0	0	0
18713	0	0	0	0	0	0	0	0
18714	0	0	0	0	0	0	0	0
18715	0	0	0	0	0	0	0	0
18716	0	0	0	0	0	0	0	0
18717	0	0	0	0	0	0	0	0
18718	0	0	0	0	0	0	0	0
18719	0	0	0	0	0	0	0	0
18720	0	1	0	0	0	0	0	0
18721	0	1	0	0	0	0	0	0
18722	0	1	0	0	0	0	0	0
18723	0	1	0	0	0	0	0	0
18724	0	1	0	0	0	0	0	0
18725	0	1	0	0	0	0	0	0
18726	0	1	0	0	0	0	0	0
18727	0	1	0	0	0	0	0	0
18728	0	1	0	0	0	0	0	0
18729	0	1	0	0	0	0	0	0
18730	0	1	0	0	0	0	0	0
18731	0	1	0	0	0	0	0	0
18732	0	1	0	0	0	0	0	0
18733	0	1	0	0	0	0	0	0
18734	0	1	0	0	0	0	0	0
18735	0	1	0	0	0	0	0	0
18736	0	1	0	0	0	0	0	0
18737	0	1	0	0	0	0	0	0
18738	0	1	0	0	0	0	0	0
18739	0	1	0	0	0	0	0	0
18740	0	1	0	0	0	0	0	0
18741	0	1	0	0	0	0	0	0
18742	0	1	0	0	0	0	0	0
18743	0	1	0	0	0	0	0	0
18744	0	1	0	0	0	0	0	0
18745	0	1	0	0	0	0	0	0
18746	0	1	0	0	0	0	0	0
18747	0	1	0	0	0	0	0	0
18748	0	1	0	0	0	0	0	0
18749	0	1	0	0	0	0	0	0
18750	0	1	0	0	0	0	0	0
18751	0	1	0	0	0	0	0	0
18752	0	1	0	0	0	0	0	0
18753	0	1	0	0	0	0	0	0
18754	0	1	0	0	0	0	0	0
18755	0	1	0	0	0	0	0	0
18756	0	1	0	0	0	0	0	0
18757	0	1	0	0	0	0	0	0
18758	0	1	0	0	0	0	0	0
18759	0	1	0	0	0	0	0	0
18760	0	1	0	0	0	0	0	0
18761	0	1	0	0	0	0	0	0
18762	0	1	0	0	0	0	0	0
18763	0	1	0	0	0	0	0	0
18764	0	1	0	0	0	0	0	0
18765	0	1	0	0	0	0	0	0
18766	0	1	0	0	0	0	0	0
18767	0	1	0	0	0	0	0	0
18768	0	1	0	0	0	0	0	0
18769	0	1	0	0	0	0	0	0
18770	0	1	0	0	0	0	0	0
18771	0	1	0	0	0	0	0	0
18772	0	1	0	0	0	0	0	0
18773	0	1	0	0	0	0	0	0
18774	0	1	0	0	0	0	0	0
18775	0	1	0	0	0	0	0	0
18776	0	1	0	0	0	0	0	0
18777	0	1	0	0	0	0	0	0
18778	0	1	0	0	0	0	0	0
18779	0	1	0	0	0	0	0	0
18780	0	1	0	0	0	0	0	0
18781	0	1	0	0	0	0	0	0
18782	0	1	0	0	0	0	0	0
18783	0	1	0	0	0	0	0	0
18784	0	1	0	0	0	0	0	0
18785	0	1	0	0	0	0	0	0
18786	0	1	0	0	0	0	0	0
18787	0	1	0	0	0	0	0	0
18788	0	1	0	0	0	0	0	0
18789	0	1	0	0	0	0	0	0
18790	0	1	0	0	0	0	0	0
18791	0	1	0	0	0	0	0	0
18792	0	1	0	0	0	0	0	0
18793	0	1	0	0	0	0	0	0
18794	0	1	0	0	0	0	0	0
18795	0	1	0	0	0	0	0	0
18796	0	1	0	0	0	0	0	0
18797	0	1	0	0	0	0	0	0
18798	0	1	0	0	0	0	0	0
18799	0	1	0	0	0	0	0	0
18800	0	1	0	0	0	0	0	0
18801	0	1	0	0	0	0	0	0
18802	0	1	0	0	0	0	0	0
18803	0	1	0	0	0	0	0	0
18804	0	1	0	0	0	0	0	0
18805	0	1	0	0	0	0	0	0
18806	0	1	0	0	0	0	0	0
18807	0	1	0	0	0	0	0	0
18808	0	1	0	0	0	0	0	0
18809	0	1	0	0	0	0	0	0
18810	0	1	0	0	0	0	0	0
18811	0	1	0	0	0	0	0	0
18812	0	1	0	0	0	0	0	0
18813	0	1	0	0	0	0	0	0
18814	0	1	0	0	0	0	0	0
18815	0	1	0	0	0	0	0	0
18816	0	1	0	0	0	0	0	0
18817	0	1	0	0	0	0	0	0
18818	0	1	0	0	0	0	0	0
18819	0	1	0	0	0	0	0	0
18820	0	1	0	0	0	0	0	0
18821	0	1	0	0	0	0	0	0
18822	0	1	0	0	0	0	0	0
18823	0	1	0	0	0	0	0	0
18824	0	1	0	0	0	0	0	0
18825	0	1	0	0	0	0	0	0
18826	0	1	0	0	0	0	0	1
18827	0	1	0	0	0	0	0	1
18828	0	1	0	0	0	0	0	1
18829	0	1	0	0	0	0	0	1
18830	0	1	0	0	0	0	0	1
18831	0	1	0	0	0	0	0	1
18832	0	1	0	0	0	0	0	1
18833	0	1	0	0	0	0	0	1
18834	0	1	0	0	0	0	0	1
18835	0	1	0	0	0	0	0	1
18836	0	1	0	0	0	0	0	1
18837	0	1	0	0	0	0	0	1
18838	0	1	0	0	0	0	0	1
18839	0	1	0	0	0	0	0	1
18840	0	1	0	0	0	0	0	1
18841	0	1	0	0	0	0	0	1
18842	0	1	0	0	0	0	0	1
18843	0	1	0	0	0	0	0	1
18844	0	1	0	0	0	0	0	1
18845	0	1	0	0	0	0	0	1
18846	0	1	0	0	0	0	0	1
18847	0	1	0	0	0	0	0	1
18848	0	1	0	0	0	0	0	1
18849	0	1	0	0	0	0	0	1
18850	0	1	0	0	0	0	0	1
18851	0	1	0	0	0	0	0	1
18852	0	1	0	0	0	0	0	1
18853	0	1	0	0	0	0	0	1
18854	0	1	0	0	0	0	0	1
18855	0	1	0	0	0	0	0	1
18856	0	1	0	0	0	0	0	1
18857	0	1	0	0	0	0	0	1
18858	0	1	0	0	0	0	0	1
18859	0	1	0	0	0	0	0	1
18860	0	1	0	0	0	0	0	1
18861	0	1	0	0	0	0	0	1
18862	0	1	0	0	0	0	0	1
18863	0	1	0	0	0	0	0	1
18864	0	1	0	0	0	0	0	1
18865	0	1	0	0	0	0	0	1
18866	0	1	0	0	0	0	0	1
18867	0	1	0	0	0	0	0	1
18868	0	1	0	0	0	0	0	1
18869	0	1	0	0	0	0	0	1
18870	0	1	0	0	0	0	0	1
18871	0	1	0	0	0	0	0	1
18872	0	1	0	0	0	0	0	1
18873	0	1	0	0	0	0	0	1
18874	0	1	0	0	0	0	0	1
18875	0	1	0	0	0	0	0	1
18876	0	1	0	0	0	0	0	1
18877	0	1	0	0	0	0	0	1
18878	0	1	0	0	0	0	0	1
18879	0	1	0	0	0	0	0	1
18880	0	1	0	0	0	0	0	1
18881	0	1	0	0	0	0	0	1
18882	0	1	0	0	0	0	0	1
18883	0	1	0	0	0	0	0	1
18884	0	1	0	0	0	0	0	1
18885	0	1	0	0	0	0	0	1
18886	0	1	0	0	0	0	0	1
18887	0	1	0	0	0	0	0	1
18888	0	1	0	0	0	0	0	1
18889	0	1	0	0	0	0	0	1
18890	0	1	0	0	0	0	0	1
18891	0	1	0	0	0	0	0	1
18892	0	1	0	0	0	0	0	1
18893	0	1	0	0	0	0	0	1
18894	0	1	0	0	0	0	0	1
18895	0	1	0	0	0	0	0	1
18896	0	1	0	0	0	0	0	1
18897	0	1	0	0	0	0	0	1
18898	0	1	0	0	0	0	0	1
18899	0	1	0	0	0	0	0	1
18900	0	1	0	0	0	0	0	1
18901	0	1	0	0	0	0	0	1
18902	0	1	0	0	0	0	0	1
18903	0	1	0	0	0	0	0	1
18904	0	1	0	0	0	0	0	1
18905	0	1	0	0	0	0	0	1
18906	0	1	0	0	0	0	0	1
18907	0	1	0	0	0	0	0	1
18908	0	1	0	0	0	0	0	1
18909	0	1	0	0	0	0	0	1
18910	0	1	0	0	0	0	0	1
18911	0	1	0	0	0	0	0	1
18912	0	1	0	0	0	0	0	1
18913	0	1	0	0	0	0	0	1
18914	0	1	0	0	0	0	0	1
18915	0	1	0	0	0	0	0	1
18916	0	1	0	0	0	0	0	1
18917	0	1	0	0	0	0	0	1
18918	0	1	0	0	0	0	0	1
18919	0	1	0	0	0	0	0	1
18920	0	1	0	0	0	0	0	1
18921	0	1	0	0	0	0	0	1
18922	0	1	0	0	0	0	0	1
18923	0	1	0	0	0	0	0	1
18924	0	1	0	0	0	0	0	1
18925	0	1	0	0	0	0	0	1
18926	0	1	0	0	0	0	0	1
18927	0	1	0	0	0	0	0	1
18928	0	1	0	0	0	0	0	1
18929	0	1	0	0	0	0	0	1
18930	0	1	0	0	0	0	0	1
18931	0	1	0	0	0	0	0	1
18932	0	1	0	0	0	0	0	1
18933	0	1	0	0	0	0	0	1
18934	0	1	0	0	0	0	0	1
18935	0	1	0	0	0	0	0	1
18936	0	1	0	0	0	0	0	1
18937	0	1	0	0	0	0	0	1
18938	0	1	0	0	0	0	0	1
18939	0	1	0	0	0	0	0	1
18940	0	1	0	0	0	0	0	1
18941	0	1	0	0	0	0	0	1
18942	0	1	0	0	0	0	0	1
18943	0	1	0	0	0	0	0	1
18944	0	1	0	0	0	0	0	1
18945	0	1	0	0	0	0	0	1
18946	0	1	0	0	0	0	0	1
18947	0	1	0	0	0	0	0	1
18948	0	1	0	0	0	0	0	1
18949	0	1	0	0	0	0	0	1
18950	0	1	0	0	0	0	0	1
18951	0	1	0	0	0	0	0	1
18952	0	1	0	0	0	0	0	1
18953	0	1	0	0	0	0	0	1
18954	0	1	0	0	0	0	0	1
18955	0	1	0	0	0	0	0	1
18956	0	1	0	0	0	0	0	1
18957	0	1	0	0	0	0	0	1
18958	0	1	0	0	0	0	0	1
18959	0	1	0	0	0	0	0	1
18960	0	1	0	0	0	0	0	1
18961	0	1	0	0	0	0	0	1
18962	0	1	0	0	0	0	0	1
18963	0	1	0	0	0	0	0	1
18964	0	1	0	0	0	0	0	1
18965	0	1	0	0	0	0	0	1
18966	0	1	0	0	0	0	0	1
18967	0	1	0	0	0	0	0	1
18968	0	1	0	0	0	0	0	1
18969	0	1	0	0	0	0	0	1
18970	0	1	0	0	0	0	0	1
18971	0	1	0	0	0	0	0	1
18972	0	1	0	0	0	0	0	1
18973	0	1	0	0	0	0	0	1
18974	0	1	0	0	0	0	0	1
18975	0	1	0	0	0	0	0	1
18976	0	1	0	0	0	0	0	1
18977	0	1	0	0	0	0	0	1
18978	0	1	0	0	0	0	0	1
18979	0	1	0	0	0	0	0	1
18980	0	1	0	0	0	0	0	1
18981	0	1	0	0	0	0	0	1
18982	0	1	0	0	0	0	0	1
18983	0	1	0	0	0	0	0	1
18984	0	1	0	0	0	0	0	1
18985	0	1	0	0	0	0	0	1
18986	0	1	0	0	0	0	0	1
18987	0	1	0	0	0	0	0	1
18988	0	1	0	0	0	0	0	1
18989	0	1	0	0	0	0	0	1
18990	0	1	0	0	0	0	0	1
18991	0	1	0	0	0	0	0	1
18992	0	1	0	0	0	0	0	1
18993	0	1	0	0	0	0	0	1
18994	0	1	0	0	0	0	0	1
18995	0	1	0	0	0	0	0	1
18996	0	1	0	0	0	0	0	1
18997	0	1	0	0	0	0	0	1
18998	0	1	0	0	0	0	0	1
18999	0	1	0	0	0	0	0	1
19000	0	1	0	0	0	0	0	1
19001	0	1	0	0	0	0	0	1
19002	0	1	0	0	0	0	0	1
19003	0	1	0	0	0	0	0	1
19004	0	1	0	0	0	0	0	1
19005	0	1	0	0	0	0	0	1
19006	0	1	0	0	0	0	0	1
19007	0	1	0	0	0	0	0	1
19008	0	1	0	0	0	0	0	1
19009	0	1	0	0	0	0	0	1
19010	0	1	0	0	0	0	0	1
19011	0	1	0	0	0	0	0	1
19012	0	1	0	0	0	0	0	1
19013	0	1	0	0	0	0	0	1
19014	0	1	0	0	0	0	0	1
19015	0	1	0	0	0	0	0	1
19016	0	1	0	0	0	0	0	1
19017	0	1	0	0	0	0	0	1
19018	0	1	0	0	0	0	0	1
19019	0	1	0	0	0	0	0	1
19020	0	1	0	0	0	0	0	1
19021	0	1	0	0	0	0	0	1
19022	0	1	0	0	0	0	0	1
19023	0	1	0	0	0	0	0	1
19024	0	1	0	0	0	0	0	1
19025	0	1	0	0	0	0	0	1
19026	0	1	0	0	0	0	0	1
19027	0	1	0	0	0	0	0	1
19028	0	1	0	0	0	0	0	1
19029	0	1	0	0	0	0	0	1
19030	0	1	0	0	0	0	0	1
19031	0	1	0	0	0	0	0	1
19032	0	1	0	0	0	0	0	1
19033	0	1	0	0	0	0	0	1
19034	0	1	0	0	0	0	0	1
19035	0	1	0	0	0	0	0	1
19036	0	1	0	0	0	0	0	1
19037	0	1	0	0	0	0	0	1
19038	0	1	0	0	0	0	0	1
19039	0	1	0	0	0	0	0	1
19040	0	1	0	0	0	0	0	1
19041	0	1	0	0	0	0	0	1
19042	0	1	0	0	0	0	0	1
19043	0	1	0	0	0	0	0	1
19044	0	1	0	0	0	0	0	1
19045	0	1	0	0	0	0	0	1
19046	0	1	0	0	0	0	0	1
19047	0	1	0	0	0	0	0	1
19048	0	1	0	0	0	0	0	1
19049	0	1	0	0	0	0	0	1
19050	0	1	0	0	0	0	0	1
19051	0	1	0	0	0	0	0	1
19052	0	1	0	0	0	0	0	1
19053	0	1	0	0	0	0	0	1
19054	0	1	0	0	0	0	0	1
19055	0	1	0	0	0	0	0	1
19056	0	1	0	0	0	0	0	1
19057	0	1	0	0	0	0	0	1
19058	0	1	0	0	0	0	0	1
19059	0	1	0	0	0	0	0	1
19060	0	1	0	0	0	0	0	1
19061	0	1	0	0	0	0	0	1
19062	0	1	0	0	0	0	0	1
19063	0	1	0	0	0	0	0	1
19064	0	1	0	0	0	0	0	1
19065	0	1	0	0	0	0	0	1
19066	0	1	0	0	0	0	0	1
19067	0	1	0	0	0	0	0	1
19068	0	1	0	0	0	0	0	1
19069	0	1	0	0	0	0	0	1
19070	0	1	0	0	0	0	0	1
19071	0	1	0	0	0	0	0	1
19072	0	1	0	0	0	0	0	1
19073	0	1	0	0	0	0	0	1
19074	0	1	0	0	0	0	0	1
19075	0	1	0	0	0	0	0	1
19076	0	1	0	0	0	0	0	1
19077	0	1	0	0	0	0	0	1
19078	0	1	0	0	0	0	0	1
19079	0	1	0	0	0	0	0	1
19080	0	1	0	0	0	0	0	1
19081	0	1	0	0	0	0	0	1
19082	0	1	0	0	0	0	0	1
19083	0	1	0	0	0	0	0	1
19084	0	1	0	0	0	0	0	1
19085	0	1	0	0	0	0	0	1
19086	0	1	0	0	0	0	0	1
19087	0	1	0	0	0	0	0	1
19088	0	1	0	0	0	0	0	1
19089	0	1	0	0	0	0	0	1
19090	0	1	0	0	0	0	0	1
19091	0	1	0	0	0	0	0	1
19092	0	1	0	0	0	0	0	1
19093	0	1	0	0	0	0	0	1
19094	0	1	0	0	0	0	0	1
19095	0	1	0	0	0	0	0	1
19096	0	1	0	0	0	0	0	1
19097	0	1	0	0	0	0	0	1
19098	0	1	0	0	0	0	0	1
19099	0	1	0	0	0	0	0	1
19100	0	1	0	0	0	0	0	1
19101	0	1	0	0	0	0	0	1
19102	0	1	0	0	0	0	0	1
19103	0	1	0	0	0	0	0	1
19104	0	1	0	0	0	0	0	1
19105	0	1	0	0	0	0	0	1
19106	0	1	0	0	0	0	0	1
19107	0	1	0	0	0	0	0	1
19108	0	1	0	0	0	0	0	1
19109	0	1	0	0	0	0	0	1
19110	0	1	0	0	0	0	0	1
19111	0	1	0	0	0	0	0	1
19112	0	1	0	0	0	0	0	1
19113	0	1	0	0	0	0	0	1
19114	0	1	0	0	0	0	0	1
19115	0	1	0	0	0	0	0	1
19116	0	1	0	0	0	0	0	1
19117	0	1	0	0	0	0	0	1
19118	0	1	0	0	0	0	0	1
19119	0	1	0	0	0	0	0	1
19120	0	1	0	0	0	0	0	1
19121	0	1	0	0	0	0	0	1
19122	0	1	0	0	0	0	0	1
19123	0	1	0	0	0	0	0	1
19124	0	1	0	0	0	0	0	1
19125	0	1	0	0	0	0	0	1
19126	0	1	0	0	0	0	0	1
19127	0	1	0	0	0	0	0	1
19128	0	1	0	0	0	0	0	1
19129	0	1	0	0	0	0	0	1
19130	0	1	0	0	0	0	0	1
19131	0	1	0	0	0	0	0	1
19132	0	1	0	0	0	0	0	1
19133	0	1	0	0	0	0	0	1
19134	0	1	0	0	0	0	0	1
19135	0	1	0	0	0	0	0	1
19136	0	1	0	0	0	0	0	1
19137	0	1	0	0	0	0	0	1
19138	0	1	0	0	0	0	0	1
19139	0	1	0	0	0	0	0	1
19140	0	1	0	0	0	0	0	1
19141	0	1	0	0	0	0	0	1
19142	0	1	0	0	0	0	0	1
19143	0	1	0	0	0	0	0	1
19144	0	1	0	0	0	0	0	1
19145	0	1	0	0	0	0	0	1
19146	0	1	0	0	0	0	0	1
19147	0	1	0	0	0	0	0	1
19148	0	1	0	0	0	0	0	1
19149	0	1	0	0	0	0	0	1
19150	0	1	0	0	0	0	0	1
19151	0	1	0	0	0	0	0	1
19152	0	1	0	0	0	0	0	1
19153	0	1	0	0	0	0	0	1
19154	0	1	0	0	0	0	0	1
19155	0	1	0	0	0	0	0	1
19156	0	1	0	0	0	0	0	1
19157	0	1	0	0	0	0	0	1
19158	0	1	0	0	0	0	0	1
19159	0	1	0	0	0	0	0	1
19160	0	1	0	0	0	0	0	1
19161	0	1	0	0	0	0	0	1
19162	0	1	0	0	0	0	0	1
19163	0	1	0	0	0	0	0	1
19164	0	1	0	0	0	0	0	1
19165	0	1	0	0	0	0	0	1
19166	0	1	0	0	0	0	0	1
19167	0	1	0	0	0	0	0	1
19168	0	1	0	0	0	0	0	1
19169	0	1	0	0	0	0	0	1
19170	0	1	0	0	0	0	0	1
19171	0	1	0	0	0	0	0	1
19172	0	1	0	0	0	0	0	1
19173	0	1	0	0	0	0	0	1
19174	0	1	0	0	0	0	0	1
19175	0	1	0	0	0	0	0	1
19176	0	1	0	0	0	0	0	1
19177	0	1	0	0	0	0	0	1
19178	0	1	0	0	0	0	0	1
19179	0	1	0	0	0	0	0	1
19180	0	1	0	0	0	0	0	1
19181	0	1	0	0	0	0	0	1
19182	0	1	0	0	0	0	0	1
19183	0	1	0	0	0	0	0	1
19184	0	1	0	0	0	0	0	1
19185	0	1	0	0	0	0	0	1
19186	0	1	0	0	0	0	0	1
19187	0	1	0	0	0	0	0	1
19188	0	1	0	0	0	0	0	1
19189	0	1	0	0	0	0	0	1
19190	0	1	0	0	0	0	0	1
19191	0	1	0	0	0	0	0	1
19192	0	1	0	0	0	0	0	1
19193	0	1	0	0	0	0	0	1
19194	0	1	0	0	0	0	0	1
19195	0	1	0	0	0	0	0	1
19196	0	1	0	0	0	0	0	1
19197	0	1	0	0	0	0	0	1
19198	0	1	0	0	0	0	0	1
19199	0	1	0	0	0	0	0	1
19200	0	1	0	0	0	0	0	1
19201	0	1	0	0	0	0	0	1
19202	0	1	0	0	0	0	0	1
19203	0	1	0	0	0	0	0	1
19204	0	1	0	0	0	0	0	1
19205	0	1	0	0	0	0	0	1
19206	0	1	0	0	0	0	0	1
19207	0	1	0	0	0	0	0	1
19208	0	1	0	0	0	0	0	1
19209	0	1	0	0	0	0	0	1
19210	0	1	0	0	0	0	0	1
19211	0	1	0	0	0	0	0	1
19212	0	1	0	0	0	0	0	1
19213	0	1	0	0	0	0	0	1
19214	0	1	0	0	0	0	0	1
19215	0	1	0	0	0	0	0	1
19216	0	1	0	0	0	0	0	1
19217	0	1	0	0	0	0	0	1
19218	0	1	0	0	0	0	0	1
19219	0	1	0	0	0	0	0	1
19220	0	1	0	0	0	0	0	1
19221	0	1	0	0	0	0	0	1
19222	0	1	0	0	0	0	0	1
19223	0	1	0	0	0	0	0	1
19224	0	1	0	0	0	0	0	1
19225	0	1	0	0	0	0	0	1
19226	0	1	0	0	0	0	0	1
19227	0	1	0	0	0	0	0	1
19228	0	1	0	0	0	0	0	1
19229	0	1	0	0	0	0	0	1
19230	0	1	0	0	0	0	0	1
19231	0	1	0	0	0	0	0	1
19232	0	1	0	0	0	0	0	1
19233	0	1	0	0	0	0	0	1
19234	0	1	0	0	0	0	0	1
19235	0	1	0	0	0	0	0	1
19236	0	1	0	0	0	0	0	1
19237	0	1	0	0	0	0	0	1
19238	0	1	0	0	0	0	0	1
19239	0	1	0	0	0	0	0	1
19240	0	1	0	0	0	0	0	1
19241	0	1	0	0	0	0	0	1
19242	0	1	0	0	0	0	0	1
19243	0	1	0	0	0	0	0	1
19244	0	1	0	0	0	0	0	1
19245	0	1	0	0	0	0	0	1
19246	0	1	0	0	0	0	0	1
19247	0	1	0	0	0	0	0	1
19248	0	1	0	0	0	0	0	1
19249	0	1	0	0	0	0	0	1
19250	0	1	0	0	0	0	0	1
19251	0	1	0	0	0	0	0	1
19252	0	1	0	0	0	0	0	1
19253	0	1	0	0	0	0	0	1
19254	0	1	0	0	0	0	0	1
19255	0	1	0	0	0	0	0	1
19256	0	1	0	0	0	0	0	1
19257	0	1	0	0	0	0	0	1
19258	0	1	0	0	0	0	0	1
19259	0	1	0	0	0	0	0	1
19260	0	1	0	0	0	0	0	1
19261	0	1	0	0	0	0	0	1
19262	0	1	0	0	0	0	0	1
19263	0	1	0	0	0	0	0	1
19264	0	1	0	0	0	0	0	1
19265	0	1	0	0	0	0	0	1
19266	0	1	0	0	0	0	0	1
19267	0	1	0	0	0	0	0	1
19268	0	1	0	0	0	0	0	1
19269	0	1	0	0	0	0	0	1
19270	0	1	0	0	0	0	0	1
19271	0	1	0	0	0	0	0	1
19272	0	1	0	0	0	0	0	1
19273	0	1	0	0	0	0	0	1
19274	0	1	0	0	0	0	0	1
19275	0	1	0	0	0	0	0	1
19276	0	1	0	0	0	0	0	1
19277	0	1	0	0	0	0	0	1
19278	0	1	0	0	0	0	0	1
19279	0	1	0	0	0	0	0	1
19280	0	1	0	0	0	0	0	1
19281	0	1	0	0	0	0	0	1
19282	0	1	0	0	0	0	0	1
19283	0	1	0	0	0	0	0	1
19284	0	1	0	0	0	0	0	1
19285	0	1	0	0	0	0	0	1
19286	0	1	0	0	0	0	0	1
19287	0	1	0	0	0	0	0	1
19288	0	1	0	0	0	0	0	1
19289	0	1	0	0	0	0	0	1
19290	0	1	0	0	0	0	0	1
19291	0	1	0	0	0	0	0	1
19292	0	1	0	0	0	0	0	1
19293	0	1	0	0	0	0	0	1
19294	0	1	0	0	0	0	0	1
19295	0	1	0	0	0	0	0	1
19296	0	1	0	0	0	0	0	1
19297	0	1	0	0	0	0	0	1
19298	0	1	0	0	0	0	0	1
19299	0	1	0	0	0	0	0	1
19300	0	1	0	0	0	0	0	1
19301	0	1	0	0	0	0	0	1
19302	0	1	0	0	0	0	0	1
19303	0	1	0	0	0	0	0	1
19304	0	1	0	0	0	0	0	1
19305	0	1	0	0	0	0	0	1
19306	0	1	0	0	0	0	0	1
19307	0	1	0	0	0	0	0	1
19308	0	1	0	0	0	0	0	1
19309	0	1	0	0	0	0	0	1
19310	0	1	0	0	0	0	0	1
19311	0	1	0	0	0	0	0	1
19312	0	1	0	0	0	0	0	1
19313	0	1	0	0	0	0	0	1
19314	0	1	0	0	0	0	0	1
19315	0	1	0	0	0	0	0	1
19316	0	1	0	0	0	0	0	1
19317	0	1	0	0	0	0	0	1
19318	0	1	0	0	0	0	0	1
19319	0	1	0	0	0	0	0	1
19320	0	1	0	0	0	0	0	1
19321	0	1	0	0	0	0	0	1
19322	0	1	0	0	0	0	0	1
19323	0	1	0	0	0	0	0	1
19324	0	1	0	0	0	0	0	1
19325	0	1	0	0	0	0	0	1
19326	0	1	0	0	0	0	0	1
19327	0	1	0	0	0	0	0	1
19328	0	1	0	0	0	0	0	1
19329	0	1	0	0	0	0	0	1
19330	0	1	0	0	0	0	0	1
19331	0	1	0	0	0	0	0	1
19332	0	1	0	0	0	0	0	1
19333	0	1	0	0	0	0	0	1
19334	0	1	0	0	0	0	0	1
19335	0	1	0	0	0	0	0	1
19336	0	1	0	0	0	0	0	1
19337	0	1	0	0	0	0	0	1
19338	0	1	0	0	0	0	0	1
19339	0	1	0	0	0	0	0	1
19340	0	1	0	0	0	0	0	1
19341	0	1	0	0	0	0	0	1
19342	0	1	0	0	0	0	0	1
19343	0	1	0	0	0	0	0	1
19344	0	1	0	0	0	0	0	1
19345	0	1	0	0	0	0	0	1
19346	0	1	0	0	0	0	0	1
19347	0	1	0	0	0	0	0	1
19348	0	1	0	0	0	0	0	1
19349	0	1	0	0	0	0	0	1
19350	0	1	0	0	0	0	0	1
19351	0	1	0	0	0	0	0	1
19352	0	1	0	0	0	0	0	1
19353	0	1	0	0	0	0	0	1
19354	0	1	0	0	0	0	0	1
19355	0	1	0	0	0	0	0	1
19356	0	1	0	0	0	0	0	1
19357	0	1	0	0	0	0	0	1
19358	0	1	0	0	0	0	0	1
19359	0	1	0	0	0	0	0	1
19360	0	1	0	0	0	0	0	1
19361	0	1	0	0	0	0	0	1
19362	0	1	0	0	0	0	0	1
19363	0	1	0	0	0	0	0	1
19364	0	1	0	0	0	0	0	1
19365	0	1	0	0	0	0	0	1
19366	0	1	0	0	0	0	0	1
19367	0	1	0	0	0	0	0	1
19368	0	1	0	0	0	0	0	1
19369	0	1	0	0	0	0	0	1
19370	0	1	0	0	0	0	0	1
19371	0	1	0	0	0	0	0	1
19372	0	1	0	0	0	0	0	1
19373	0	1	0	0	0	0	0	1
19374	0	1	0	0	0	0	0	1
19375	0	1	0	0	0	0	0	1
19376	0	1	0	0	0	0	0	1
19377	0	1	0	0	0	0	0	1
19378	0	1	0	0	0	0	0	1
19379	0	1	0	0	0	0	0	1
19380	0	1	0	0	0	0	0	1
19381	0	1	0	0	0	0	0	1
19382	0	1	0	0	0	0	0	1
19383	0	1	0	0	0	0	0	1
19384	0	1	0	0	0	0	0	1
19385	0	1	0	0	0	0	0	1
19386	0	1	0	0	0	0	0	1
19387	0	1	0	0	0	0	0	1
19388	0	1	0	0	0	0	0	1
19389	0	1	0	0	0	0	0	1
19390	0	1	0	0	0	0	0	1
19391	0	1	0	0	0	0	0	1
19392	0	1	0	0	0	0	0	1
19393	0	1	0	0	0	0	0	1
19394	0	1	0	0	0	0	0	1
19395	0	1	0	0	0	0	0	1
19396	0	1	0	0	0	0	0	1
19397	0	1	0	0	0	0	0	1
19398	0	1	0	0	0	0	0	1
19399	0	1	0	0	0	0	0	1
19400	0	1	0	0	0	0	0	1
19401	0	1	0	0	0	0	0	1
19402	0	1	0	0	0	0	0	1
19403	0	1	0	0	0	0	0	1
19404	0	1	0	0	0	0	0	1
19405	0	1	0	0	0	0	0	1
19406	0	1	0	0	0	0	0	1
19407	0	1	0	0	0	0	0	1
19408	0	1	0	0	0	0	0	1
19409	0	1	0	0	0	0	0	1
19410	0	1	0	0	0	0	0	1
19411	0	1	0	0	0	0	0	1
19412	0	1	0	0	0	0	0	1
19413	0	1	0	0	0	0	0	1
19414	0	1	0	0	0	0	0	1
19415	0	1	0	0	0	0	0	1
19416	0	1	0	0	0	0	0	1
19417	0	1	0	0	0	0	0	1
19418	0	1	0	0	0	0	0	1
19419	0	1	0	0	0	0	0	1
19420	0	1	0	0	0	0	0	1
19421	0	1	0	0	0	0	0	1
19422	0	1	0	0	0	0	0	1
19423	0	1	0	0	0	0	0	1
19424	0	1	0	0	0	0	0	1
19425	0	1	0	0	0	0	0	1
19426	0	1	0	0	0	0	0	1
19427	0	1	0	0	0	0	0	1
19428	0	1	0	0	0	0	0	1
19429	0	1	0	0	0	0	0	1
19430	0	1	0	0	0	0	0	1
19431	0	1	0	0	0	0	0	1
19432	0	1	0	0	0	0	0	1
19433	0	1	0	0	0	0	0	1
19434	0	1	0	0	0	0	0	1
19435	0	1	0	0	0	0	0	1
19436	0	1	0	0	0	0	0	1
19437	0	1	0	0	0	0	0	1
19438	0	1	0	0	0	0	0	1
19439	0	1	0	0	0	0	0	1
19440	0	1	0	0	0	0	0	1
19441	0	1	0	0	0	0	0	1
19442	0	1	0	0	0	0	0	1
19443	0	1	0	0	0	0	0	1
19444	0	1	0	0	0	0	0	1
19445	0	1	0	0	0	0	0	1
19446	0	1	0	0	0	0	0	1
19447	0	1	0	0	0	0	0	1
19448	0	1	0	0	0	0	0	1
19449	0	1	0	0	0	0	0	1
19450	0	1	0	0	0	0	0	1
19451	0	1	0	0	0	0	0	1
19452	0	1	0	0	0	0	0	1
19453	0	1	0	0	0	0	0	1
19454	0	1	0	0	0	0	0	1
19455	0	1	0	1	1	1	1	2
19456	0	1	0	1	1	1	1	2
19457	0	1	0	1	1	1	1	2
19458	0	1	0	1	1	1	1	2
19459	0	1	0	1	1	1	1	2
19460	0	1	0	1	1	1	1	2
19461	0	1	0	1	1	1	1	2
19462	0	1	0	1	1	1	1	2
19463	0	1	0	1	1	1	1	2
19464	0	1	0	1	1	1	1	2
19465	0	1	0	1	1	1	1	2
19466	0	1	0	1	1	1	1	2
19467	0	1	0	1	1	1	1	2
19468	0	1	0	1	1	1	1	2
19469	0	1	0	1	1	1	1	2
19470	0	1	0	1	1	1	1	2
19471	0	1	0	1	1	1	1	2
19472	0	1	0	1	1	1	1	2
19473	0	1	0	1	1	1	1	2
19474	0	1	0	1	1	1	1	2
19475	0	1	0	1	1	1	1	2
19476	0	1	0	1	1	1	1	2
19477	0	1	0	1	1	1	1	2
19478	0	1	0	1	1	1	1	2
19479	0	1	0	1	1	1	1	2
19480	0	1	0	1	1	1	1	2
19481	0	1	0	1	1	1	1	2
19482	0	1	0	1	1	1	1	2
19483	0	1	0	1	1	1	1	2
19484	0	1	0	1	1	1	1	2
19485	0	1	0	1	1	1	1	2
19486	0	1	0	1	1	1	1	2
19487	0	1	0	1	1	1	1	2
19488	0	1	0	1	1	1	1	2
19489	0	1	0	1	1	1	1	2
19490	0	1	0	1	1	1	1	2
19491	0	1	0	1	1	1	1	2
19492	0	1	0	1	1	1	1	2
19493	0	1	0	1	1	1	1	2
19494	0	1	0	1	1	1	1	2
19495	0	1	0	1	1	1	1	2
19496	0	1	0	1	1	1	1	2
19497	0	1	0	1	1	1	1	2
19498	0	1	0	1	1	1	1	2
19499	0	1	0	1	1	1	1	2
19500	0	1	0	1	1	1	1	2
19501	0	1	0	1	1	1	1	2
19502	0	1	0	1	1	1	1	2
19503	0	1	0	1	1	1	1	2
19504	0	1	0	1	1	1	1	2
19505	0	1	0	1	1	1	1	2
19506	0	1	0	1	1	1	1	2
19507	0	1	0	1	1	1	1	2
19508	0	1	0	1	1	1	1	2
19509	0	1	0	1	1	1	1	2
19510	0	1	0	1	1	1	1	2
19511	0	1	0	1	1	1	1	2
19512	0	1	0	1	1	1	1	2
19513	0	1	0	1	1	1	1	2
19514	0	1	0	1	1	1	1	2
19515	0	1	0	1	1	1	1	2
19516	0	1	0	1	1	1	1	2
19517	0	1	0	1	1	1	1	2
19518	0	1	0	1	1	1	1	2
19519	0	1	0	1	1	1	1	2
19520	0	1	0	1	1	1	1	2
19521	0	1	0	1	1	1	1	2
19522	0	1	0	1	1	1	1	2
19523	0	1	0	1	1	1	1	2
19524	0	1	0	1	1	1	1	2
19525	0	1	0	1	1	1	1	2
19526	0	1	0	1	1	1	1	2
19527	0	1	0	1	1	1	1	2
19528	0	1	0	1	1	1	1	2
19529	0	1	0	1	1	1	1	2
19530	0	1	0	1	1	1	1	2
19531	0	1	0	1	1	1	1	2
19532	0	1	0	1	1	1	1	2
19533	0	1	0	1	1	1	1	2
19534	0	1	0	1	1	1	1	2
19535	0	1	0	1	1	1	1	2
19536	0	1	0	1	1	1	1	2
19537	0	1	0	1	1	1	1	2
19538	0	1	0	1	1	1	1	2
19539	0	1	0	1	1	1	1	2
19540	0	1	0	1	1	1	1	2
19541	0	1	0	1	1	1	1	2
19542	0	1	0	1	1	1	1	2
19543	0	1	0	1	1	1	1	2
19544	0	1	0	1	1	1	1	2
19545	0	1	0	1	1	1	1	2
19546	0	1	0	1	1	1	1	2
19547	0	1	0	1	1	1	1	2
19548	0	1	0	1	1	1	1	2
19549	0	1	0	1	1	1	1	2
19550	0	1	0	1	1	1	1	2
19551	0	1	0	1	1	1	1	2
19552	0	1	0	1	1	1	1	2
19553	0	1	0	1	1	1	1	2
19554	0	1	0	1	1	1	1	2
19555	0	1	0	2	2	2	2	3
19556	0	1	0	2	2	2	2	3
19557	0	1	0	2	2	2	2	3
19558	0	1	0	2	2	2	2	3
19559	0	1	0	2	2	2	2	3
19560	0	1	0	2	2	2	2	3
19561	0	1	0	2	2	2	2	3
19562	0	1	0	2	2	2	2	3
19563	0	1	0	2	2	2	2	3
19564	0	1	0	2	2	2	2	3
19565	0	1	0	2	2	2	2	3
19566	0	1	0	2	2	2	2	3
19567	0	1	0	2	2	2	2	3
19568	0	1	0	2	2	2	2	3
19569	0	1	0	2	2	2	2	3
19570	0	1	0	2	2	2	2	3
19571	0	1	0	2	2	2	2	3
19572	0	1	0	2	2	2	2	3
19573	0	1	0	2	2	2	2	3
19574	0	1	0	2	2	2	2	3
19575	0	1	0	2	2	2	2	3
19576	0	1	0	2	2	2	2	3
19577	0	1	0	2	2	2	2	3
19578	0	1	0	2	2	2	2	3
19579	0	1	0	2	2	2	2	3
19580	0	1	0	2	2	2	2	3
19581	0	1	0	2	2	2	2	3
19582	0	1	0	2	2	2	2	3
19583	0	1	0	2	2	2	2	3
19584	0	1	0	2	2	2	2	3
19585	0	1	0	2	2	2	2	3
19586	0	1	0	2	2	2	2	3
19587	0	1	0	2	2	2	2	3
19588	0	1	0	2	2	2	2	3
19589	0	1	0	2	2	2	2	3
19590	0	1	0	2	2	2	2	3
19591	0	1	0	2	2	2	2	3
19592	0	1	0	2	2	2	2	3
19593	0	1	0	2	2	2	2	3
19594	0	1	0	2	2	2	2	3
19595	0	1	0	2	2	2	2	3
19596	0	1	0	2	2	2	2	3
19597	0	1	0	2	2	2	2	3
19598	0	1	0	2	2	2	2	3
19599	0	1	0	2	2	2	2	3
19600	0	1	0	2	2	2	2	3
19601	0	1	0	2	2	2	2	3
19602	0	1	0	2	2	2	2	3
19603	0	1	0	2	2	2	2	3
19604	0	1	0	2	2	2	2	3
19605	0	1	0	2	2	2	2	3
19606	0	1	0	2	2	2	2	3
19607	0	1	0	2	2	2	2	3
19608	0	1	0	2	2	2	2	3
19609	0	1	0	2	2	2	2	3
19610	0	1	0	2	2	2	2	3
19611	0	1	0	2	2	2	2	3
19612	0	1	0	2	2	2	2	3
19613	0	1	0	2	2	2	2	3
19614	0	1	0	2	2	2	2	3
19615	0	1	0	2	2	2	2	3
19616	0	1	0	2	2	2	2	3
19617	0	1	0	2	2	2	2	3
19618	0	1	0	2	2	2	2	3
19619	0	1	0	2	2	2	2	3
19620	0	1	0	2	2	2	2	3
19621	0	1	0	2	2	2	2	3
19622	0	1	0	2	2	2	2	3
19623	0	1	0	2	2	2	2	3
19624	0	1	0	2	2	2	2	3
19625	0	1	0	2	2	2	2	3
19626	0	1	0	2	2	2	2	3
19627	0	1	0	2	2	2	2	3
19628	0	1	0	2	2	2	2	3
19629	0	1	0	2	2	2	2	3
19630	0	1	0	2	2	2	2	3
19631	0	1	0	2	2	2	2	3
19632	0	1	0	2	2	2	2	3
19633	0	1	0	2	2	2	2	3
19634	0	1	0	2	2	2	2	3
19635	0	1	0	2	2	2	2	3
19636	0	1	0	2	2	2	2	3
19637	0	1	0	2	2	2	2	3
19638	0	1	0	2	2	2	2	3
19639	0	1	0	2	2	2	2	3
19640	0	1	0	2	2	2	2	3
19641	0	1	0	2	2	2	2	3
19642	0	1	0	2	2	2	2	3
19643	0	1	0	2	2	2	2	3
19644	0	1	0	2	2	2	2	3
19645	0	1	0	2	2	2	2	3
19646	0	1	0	2	2	2	2	3
19647	0	1	0	2	2	2	2	3
19648	0	1	0	2	2	2	2	3
19649	0	1	0	2	2	2	2	3
19650	0	1	0	2	2	2	2	3
19651	0	1	0	2	2	2	2	3
19652	0	1	0	2	2	2	2	3
19653	0	1	0	2	2	2	2	3
19654	0	1	0	2	2	2	2	3
19655	0	1	0	2	2	2	2	3
19656	0	1	0	2	2	2	2	3
19657	0	1	0	2	2	2	2	3
19658	0	1	0	2	2	2	2	3
19659	0	1	0	2	2	2	2	3
19660	0	1	0	2	2	2	2	3
19661	0	1	0	2	2	2	2	3
19662	0	1	0	2	2	2	2	3
19663	0	1	0	2	2	2	2	3
19664	0	1	0	2	2	2	2	3
19665	0	1	0	2	2	2	2	3
19666	0	1	0	2	2	2	2	3
19667	0	1	0	2	2	2	2	3
19668	0	1	0	2	2	2	2	3
19669	0	1	0	2	2	2	2	3
19670	0	1	0	2	2	2	2	3
19671	0	1	0	2	2	2	2	3
19672	0	1	0	2	2	2	2	3
19673	0	1	0	2	2	2	2	3
19674	0	1	0	2	2	2	2	3
19675	0	1	0	2	2	2	2	3
19676	0	1	0	2	2	2	2	3
19677	0	1	0	2	2	2	2	3
19678	0	1	0	2	2	2	2	3
19679	0	1	0	2	2	2	2	3
19680	0	1	0	2	2	2	2	3
19681	0	1	0	2	2	2	2	3
19682	0	1	0	2	2	2	2	3
19683	0	1	0	2	2	2	2	3
19684	0	1	0	2	2	2	2	3
19685	0	1	0	2	2	2	2	3
19686	0	1	0	2	2	2	2	3
19687	0	1	0	2	2	2	2	3
19688	0	1	0	2	2	2	2	3
19689	0	1	0	2	2	2	2	3
19690	0	1	0	2	2	2	2	3
19691	0	1	0	2	2	2	2	3
19692	0	1	0	2	2	2	2	3
19693	0	1	0	2	2	2	2	3
19694	0	1	0	2	2	2	2	3
19695	0	1	0	2	2	2	2	3
19696	0	1	0	2	2	2	2	3
19697	0	1	0	2	2	2	2	3
19698	0	1	0	2	2	2	2	3
19699	0	1	0	2	2	2	2	3
19700	0	1	0	2	2	2	2	3
19701	0	1	0	2	2	2	2	3
19702	0	1	0	2	2	2	2	3
19703	0	1	0	2	2	2	2	3
19704	0	1	0	2	2	2	2	3
19705	0	1	0	2	2	2	2	3
19706	0	1	0	2	2	2	2	3
19707	0	1	0	2	2	2	2	3
19708	0	1	0	2	2	2	2	3
19709	0	1	0	2	2	2	2	3
19710	0	1	0	2	2	2	2	3
19711	0	1	0	2	2	2	2	3
19712	0	1	0	2	2	2	2	3
19713	0	1	0	2	2	2	2	3
19714	0	1	0	2	2	2	2	3
19715	0	1	0	2	2	2	2	3
19716	0	1	0	2	2	2	2	3
19717	0	1	0	2	2	2	2	3
19718	0	1	0	2	2	2	2	3
19719	0	1	0	2	2	2	2	3
19720	0	0	0	2	2	2	2	3
19721	0	0	0	2	2	2	2	3
19722	0	0	0	2	2	2	2	3
19723	0	0	0	2	2	2	2	3
19724	0	0	0	2	2	2	2	3
19725	0	0	0	2	2	2	2	3
19726	0	0	0	2	2	2	2	3
19727	0	0	0	2	2	2	2	3
19728	0	0	0	2	2	2	2	3
19729	0	0	0	2	2	2	2	3
19730	0	0	0	2	2	2	2	3
19731	0	0	0	2	2	2	2	3
19732	0	0	0	2	2	2	2	3
19733	0	0	0	2	2	2	2	3
19734	0	0	0	2	2	2	2	3
19735	0	0	0	2	2	2	2	3
19736	0	0	0	2	2	2	2	3
19737	0	0	0	2	2	2	2	3
19738	0	0	0	2	2	2	2	3
19739	0	0	0	2	2	2	2	3
19740	0	0	0	2	2	2	2	3
19741	0	0	0	2	2	2	2	3
19742	0	0	0	2	2	2	2	3
19743	0	0	0	2	2	2	2	3
19744	0	0	0	2	2	2	2	3
19745	0	0	0	2	2	2	2	3
19746	0	0	0	2	2	2	2	3
19747	0	0	0	2	2	2	2	3
19748	0	0	0	2	2	2	2	3
19749	0	0	0	2	2	2	2	3
19750	0	0	0	2	2	2	2	3
19751	0	0	0	2	2	2	2	3
19752	0	0	0	2	2	2	2	3
19753	0	0	0	2	2	2	2	3
19754	0	0	0	2	2	2	2	3
19755	0	0	0	2	2	2	2	3
19756	0	0	0	2	2	2	2	3
19757	0	0	0	2	2	2	2	3
19758	0	0	0	2	2	2	2	3
19759	0	0	0	2	2	2	2	3
19760	0	0	0	2	2	2	2	3
19761	0	0	0	2	2	2	2	3
19762	0	0	0	2	2	2	2	3
19763	0	0	0	2	2	2	2	3
19764	0	0	0	2	2	2	2	3
19765	0	0	0	2	2	2	2	3
19766	0	0	0	2	2	2	2	3
19767	0	0	0	2	2	2	2	3
19768	0	0	0	2	2	2	2	3
19769	0	0	0	2	2	2	2	3
19770	0	0	0	2	2	2	2	3
19771	0	0	0	2	2	2	2	3
19772	0	0	0	2	2	2	2	3
19773	0	0	0	2	2	2	2	3
19774	0	0	0	2	2	2	2	3
19775	0	0	0	2	2	2	2	3
19776	0	0	0	2	2	2	2	3
19777	0	0	0	2	2	2	2	3
19778	0	0	0	2	2	2	2	3
19779	0	0	0	2	2	2	2	3
19780	0	0	0	2	2	2	2	3
19781	0	0	0	2	2	2	2	3
19782	0	0	0	2	2	2	2	3
19783	0	0	0	2	2	2	2	3
19784	0	0	0	2	2	2	2	3
19785	0	0	0	2	2	2	2	3
19786	0	0	0	2	2	2	2	3
19787	0	0	0	2	2	2	2	3
19788	0	0	0	2	2	2	2	3
19789	0	0	0	2	2	2	2	3
19790	0	0	0	2	2	2	2	3
19791	0	0	0	2	2	2	2	3
19792	0	0	0	2	2	2	2	3
19793	0	0	0	2	2	2	2	3
19794	0	0	0	2	2	2	2	3
19795	0	0	0	2	2	2	2	3
19796	0	0	0	2	2	2	2	3
19797	0	0	0	2	2	2	2	3
19798	0	0	0	2	2	2	2	3
19799	0	0	0	2	2	2	2	3
19800	0	0	0	2	2	2	2	3
19801	0	0	0	2	2	2	2	3
19802	0	0	0	2	2	2	2	3
19803	0	0	0	2	2	2	2	3
19804	0	0	0	2	2	2	2	3
19805	0	0	0	2	2	2	2	3
19806	0	0	0	2	2	2	2	3
19807	0	0	0	2	2	2	2	3
19808	0	0	0	2	2	2	2	3
19809	0	0	0	2	2	2	2	3
19810	0	0	0	2	2	2	2	3
19811	0	0	0	2	2	2	2	3
19812	0	0	0	2	2	2	2	3
19813	0	0	0	2	2	2	2	3
19814	0	0	0	2	2	2	2	3
19815	0	0	0	2	2	2	2	3
19816	0	0	0	2	2	2	2	3
19817	0	0	0	2	2	2	2	3
19818	0	0	0	2	2	2	2	3
19819	0	0	0	2	2	2	2	3
19820	0	0	0	2	2	2	2	3
19821	0	0	0	2	2	2	2	3
19822	0	0	0	2	2	2	2	3
19823	0	0	0	2	2	2	2	3
19824	0	0	0	2	2	2	2	3
19825	0	0	0	2	2	2	2	3
19826	0	0	0	2	2	2	2	2
19827	0	0	0	2	2	2	2	2
19828	0	0	0	2	2	2	2	2
19829	0	0	0	2	2	2	2	2
19830	0	0	0	2	2	2	2	2
19831	0	0	0	2	2	2	2	2
19832	0	0	0	2	2	2	2	2
19833	0	0	0	2	2	2	2	2
19834	0	0	0	2	2	2	2	2
19835	0	0	0	2	2	2	2	2
19836	0	0	0	2	2	2	2	2
19837	0	0	0	2	2	2	2	2
19838	0	0	0	2	2	2	2	2
19839	0	0	0	2	2	2	2	2
19840	0	0	0	2	2	2	2	2
19841	0	0	0	2	2	2	2	2
19842	0	0	0	2	2	2	2	2
19843	0	0	0	2	2	2	2	2
19844	0	0	0	2	2	2	2	2
19845	0	0	0	2	2	2	2	2
19846	0	0	0	2	2	2	2	2
19847	0	0	0	2	2	2	2	2
19848	0	0	0	2	2	2	2	2
19849	0	0	0	2	2	2	2	2
19850	0	0	0	2	2	2	2	2
19851	0	0	0	2	2	2	2	2
19852	0	0	0	2	2	2	2	2
19853	0	0	0	2	2	2	2	2
19854	0	0	0	2	2	2	2	2
19855	0	0	0	2	2	2	2	2
19856	0	0	0	2	2	2	2	2
19857	0	0	0	2	2	2	2	2
19858	0	0	0	2	2	2	2	2
19859	0	0	0	2	2	2	2	2
19860	0	0	0	2	2	2	2	2
19861	0	0	0	2	2	2	2	2
19862	0	0	0	2	2	2	2	2
19863	0	0	0	2	2	2	2	2
19864	0	0	0	2	2	2	2	2
19865	0	0	0	2	2	2	2	2
19866	0	0	0	2	2	2	2	2
19867	0	0	0	2	2	2	2	2
19868	0	0	0	2	2	2	2	2
19869	0	0	0	2	2	2	2	2
19870	0	0	0	2	2	2	2	2
19871	0	0	0	2	2	2	2	2
19872	0	0	0	2	2	2	2	2
19873	0	0	0	2	2	2	2	2
19874	0	0	0	2	2	2	2	2
19875	0	0	0	2	2	2	2	2
19876	0	0	0	2	2	2	2	2
19877	0	0	0	2	2	2	2	2
19878	0	0	0	2	2	2	2	2
19879	0	0	0	2	2	2	2	2
19880	0	0	0	2	2	2	2	2
19881	0	0	0	2	2	2	2	2
19882	0	0	0	2	2	2	2	2
19883	0	0	0	2	2	2	2	2
19884	0	0	0	2	2	2	2	2
19885	0	0	0	2	2	2	2	2
19886	0	0	0	2	2	2	2	2
19887	0	0	0	2	2	2	2	2
19888	0	0	0	2	2	2	2	2
19889	0	0	0	2	2	2	2	2
19890	0	0	0	2	2	2	2	2
19891	0	0	0	2	2	2	2	2
19892	0	0	0	2	2	2	2	2
19893	0	0	0	2	2	2	2	2
19894	0	0	0	2	2	2	2	2
19895	0	0	0	2	2	2	2	2
19896	0	0	0	2	2	2	2	2
19897	0	0	0	2	2	2	2	2
19898	0	0	0	2	2	2	2	2
19899	0	0	0	2	2	2	2	2
19900	0	0	0	2	2	2	2	2
19901	0	0	0	2	2	2	2	2
19902	0	0	0	2	2	2	2	2
19903	0	0	0	2	2	2	2	2
19904	0	0	0	2	2	2	2	2
19905	0	0	0	2	2	2	2	2
19906	0	0	0	2	2	2	2	2
19907	0	0	0	2	2	2	2	2
19908	0	0	0	2	2	2	2	2
19909	0	0	0	2	2	2	2	2
19910	0	0	0	2	2	2	2	2
19911	0	0	0	2	2	2	2	2
19912	0	0	0	2	2	2	2	2
19913	0	0	0	2	2	2	2	2
19914	0	0	0	2	2	2	2	2
19915	0	0	0	2	2	2	2	2
19916	0	0	0	2	2	2	2	2
19917	0	0	0	2	2	2	2	2
19918	0	0	0	2	2	2	2	2
19919	0	0	0	2	2	2	2	2
19920	0	0	0	2	2	2	2	2
19921	0	0	0	2	2	2	2	2
19922	0	0	0	2	2	2	2	2
19923	0	0	0	2	2	2	2	2
19924	0	0	0	2	2	2	2	2
19925	0	0	0	2	2	2	2	2
19926	0	0	0	2	2	2	2	2
19927	0	0	0	2	2	2	2	2
19928	0	0	0	2	2	2	2	2
19929	0	0	0	2	2	2	2	2
19930	0	0	0	2	2	2	2	2
19931	0	0	0	2	2	2	2	2
19932	0	0	0	2	2	2	2	2
19933	0	0	0	2	2	2	2	2
19934	0	0	0	2	2	2	2	2
19935	0	0	0	2	2	2	2	2
19936	0	0	0	2	2	2	2	2
19937	0	0	0	2	2	2	2	2
19938	0	0	0	2	2	2	2	2
19939	0	0	0	2	2	2	2	2
19940	0	0	0	2	2	2	2	2
19941	0	0	0	2	2	2	2	2
19942	0	0	0	2	2	2	2	2
19943	0	0	0	2	2	2	2	2
19944	0	0	0	2	2	2	2	2
19945	0	0	0	2	2	2	2	2
19946	0	0	0	2	2	2	2	2
19947	0	0	0	2	2	2	2	2
19948	0	0	0	2	2	2	2	2
19949	0	0	0	2	2	2	2	2
19950	0	0	0	2	2	2	2	2
19951	0	0	0	2	2	2	2	2
19952	0	0	0	2	2	2	2	2
19953	0	0	0	2	2	2	2	2
19954	0	0	0	2	2	2	2	2
19955	0	0	0	2	2	2	2	2
19956	0	0	0	2	2	2	2	2
19957	0	0	0	2	2	2	2	2
19958	0	0	0	2	2	2	2	2
19959	0	0	0	2	2	2	2	2
19960	0	0	0	2	2	2	2	2
19961	0	0	0	2	2	2	2	2
19962	0	0	0	2	2	2	2	2
19963	0	0	0	2	2	2	2	2
19964	0	0	0	2	2	2	2	2
19965	0	0	0	2	2	2	2	2
19966	0	0	0	2	2	2	2	2
19967	0	0	0	2	2	2	2	2
19968	0	0	0	2	2	2	2	2
19969	0	0	0	2	2	2	2	2
19970	0	0	0	2	2	2	2	2
19971	0	0	0	2	2	2	2	2
19972	0	0	0	2	2	2	2	2
19973	0	0	0	2	2	2	2	2
19974	0	0	0	2	2	2	2	2
19975	0	0	0	2	2	2	2	2
19976	0	0	0	2	2	2	2	2
19977	0	0	0	2	2	2	2	2
19978	0	0	0	2	2	2	2	2
19979	0	0	0	2	2	2	2	2
19980	0	0	0	2	2	2	2	2
19981	0	0	0	2	2	2	2	2
19982	0	0	0	2	2	2	2	2
19983	0	0	0	2	2	2	2	2
19984	0	0	0	2	2	2	2	2
19985	0	0	0	2	2	2	2	2
19986	0	0	0	2	2	2	2	2
19987	0	0	0	2	2	2	2	2
19988	0	0	0	2	2	2	2	2
19989	0	0	0	2	2	2	2	2
19990	0	0	0	2	2	2	2	2
19991	0	0	0	2	2	2	2	2
19992	0	0	0	2	2	2	2	2
19993	0	0	0	2	2	2	2	2
19994	0	0	0	2	2	2	2	2
19995	0	0	0	2	2	2	2	2
19996	0	0	0	2	2	2	2	2
19997	0	0	0	2	2	2	2	2
19998	0	0	0	2	2	2	2	2
19999	0	0	0	2	2	2	2	2
20000	0	0	0	2	2	2	2	2
20001	0	0	0	2	2	2	2	2
20002	0	0	0	2	2	2	2	2
20003	0	0	0	2	2	2	2	2
20004	0	0	0	2	2	2	2	2
20005	0	0	0	2	2	2	2	2
20006	0	0	0	2	2	2	2	2
20007	0	0	0	2	2	2	2	2
20008	0	0	0	2	2	2	2	2
20009	0	0	0	2	2	2	2	2
20010	0	0	0	2	2	2	2	2
20011	0	0	0	2	2	2	2	2
20012	0	0	0	2	2	2	2	2
20013	0	0	0	2	2	2	2	2
20014	0	0	0	2	2	2	2	2
20015	0	0	0	2	2	2	2	2
20016	0	0	0	2	2	2	2	2
20017	0	0	0	2	2	2	2	2
20018	0	0	0	2	2	2	2	2
20019	0	0	0	2	2	2	2	2
20020	0	0	0	2	2	2	2	2
20021	0	0	0	2	2	2	2	2
20022	0	0	0	2	2	2	2	2
20023	0	0	0	2	2	2	2	2
20024	0	0	0	2	2	2	2	2
20025	0	0	0	2	2	2	2	2
20026	0	0	0	2	2	2	2	2
20027	0	0	0	2	2	2	2	2
20028	0	0	0	2	2	2	2	2
20029	0	0	0	2	2	2	2	2
20030	0	0	0	2	2	2	2	2
20031	0	0	0	2	2	2	2	2
20032	0	0	0	2	2	2	2	2
20033	0	0	0	2	2	2	2	2
20034	0	0	0	2	2	2	2	2
20035	0	0	0	2	2	2	2	2
20036	0	0	0	2	2	2	2	2
20037	0	0	0	2	2	2	2	2
20038	0	0	0	2	2	2	2	2
20039	0	0	0	2	2	2	2	2
20040	0	0	0	2	2	2	2	2
20041	0	0	0	2	2	2	2	2
20042	0	0	0	2	2	2	2	2
20043	0	0	0	2	2	2	2	2
20044	0	0	0	2	2	2	2	2
20045	0	0	0	2	2	2	2	2
20046	0	0	0	2	2	2	2	2
20047	0	0	0	2	2	2	2	2
20048	0	0	0	2	2	2	2	2
20049	0	0	0	2	2	2	2	2
20050	0	0	0	2	2	2	2	2
20051	0	0	0	2	2	2	2	2
20052	0	0	0	2	2	2	2	2
20053	0	0	0	2	2	2	2	2
20054	0	0	0	2	2	2	2	2
20055	0	0	0	2	2	2	2	2
20056	0	0	0	2	2	2	2	2
20057	0	0	0	2	2	2	2	2
20058	0	0	0	2	2	2	2	2
20059	0	0	0	2	2	2	2	2
20060	0	0	0	2	2	2	2	2
20061	0	0	0	2	2	2	2	2
20062	0	0	0	2	2	2	2	2
20063	0	0	0	2	2	2	2	2
20064	0	0	0	2	2	2	2	2
20065	0	0	0	2	2	2	2	2
20066	0	0	0	2	2	2	2	2
20067	0	0	0	2	2	2	2	2
20068	0	0	0	2	2	2	2	2
20069	0	0	0	2	2	2	2	2
20070	0	0	0	2	2	2	2	2
20071	0	0	0	2	2	2	2	2
20072	0	0	0	2	2	2	2	2
20073	0	0	0	2	2	2	2	2
20074	0	0	0	2	2	2	2	2
20075	0	0	0	2	2	2	2	2
20076	0	0	0	2	2	2	2	2
20077	0	0	0	2	2	2	2	2
20078	0	0	0	2	2	2	2	2
20079	0	0	0	2	2	2	2	2
20080	0	0	0	2	2	2	2	2
20081	0	0	0	2	2	2	2	2
20082	0	0	0	2	2	2	2	2
20083	0	0	0	2	2	2	2	2
20084	0	0	0	2	2	2	2	2
20085	0	0	0	2	2	2	2	2
20086	0	0	0	2	2	2	2	2
20087	0	0	0	2	2	2	2	2
20088	0	0	0	2	2	2	2	2
20089	0	0	0	2	2	2	2	2
20090	0	0	0	2	2	2	2	2
20091	0	0	0	2	2	2	2	2
20092	0	0	0	2	2	2	2	2
20093	0	0	0	2	2	2	2	2
20094	0	0	0	2	2	2	2	2
20095	0	0	0	2	2	2	2	2
20096	0	0	0	2	2	2	2	2
20097	0	0	0	2	2	2	2	2
20098	0	0	0	2	2	2	2	2
20099	0	0	0	2	2	2	2	2
20100	0	0	0	2	2	2	2	2
20101	0	0	0	2	2	2	2	2
20102	0	0	0	2	2	2	2	2
20103	0	0	0	2	2	2	2	2
20104	0	0	0	2	2	2	2	2
20105	0	0	0	2	2	2	2	2
20106	0	0	0	2	2	2	2	2
20107	0	0	0	2	2	2	2	2
20108	0	0	0	2	2	2	2	2
20109	0	0	0	2	2	2	2	2
20110	0	0	0	2	2	2	2	2
20111	0	0	0	2	2	2	2	2
20112	0	0	0	2	2	2	2	2
20113	0	0	0	2	2	2	2	2
20114	0	0	0	2	2	2	2	2
20115	0	0	0	2	2	2	2	2
20116	0	0	0	2	2	2	2	2
20117	0	0	0	2	2	2	2	2
20118	0	0	0	2	2	2	2	2
20119	0	0	0	2	2	2	2	2
20120	0	0	0	2	2	2	2	2
20121	0	0	0	2	2	2	2	2
20122	0	0	0	2	2	2	2	2
20123	0	0	0	2	2	2	2	2
20124	0	0	0	2	2	2	2	2
20125	0	0	0	2	2	2	2	2
20126	0	0	0	2	2	2	2	2
20127	0	0	0	2	2	2	2	2
20128	0	0	0	2	2	2	2	2
20129	0	0	0	2	2	2	2	2
20130	0	0	0	2	2	2	2	2
20131	0	0	0	2	2	2	2	2
20132	0	0	0	2	2	2	2	2
20133	0	0	0	2	2	2	2	2
20134	0	0	0	2	2	2	2	2
20135	0	0	0	2	2	2	2	2
20136	0	0	0	2	2	2	2	2
20137	0	0	0	2	2	2	2	2
20138	0	0	0	2	2	2	2	2
20139	0	0	0	2	2	2	2	2
20140	0	0	0	2	2	2	2	2
20141	0	0	0	2	2	2	2	2
20142	0	0	0	2	2	2	2	2
20143	0	0	0	2	2	2	2	2
20144	0	0	0	2	2	2	2	2
20145	0	0	0	2	2	2	2	2
20146	0	0	0	2	2	2	2	2
20147	0	0	0	2	2	2	2	2
20148	0	0	0	2	2	2	2	2
20149	0	0	0	2	2	2	2	2
20150	0	0	0	2	2	2	2	2
20151	0	0	0	2	2	2	2	2
20152	0	0	0	2	2	2	2	2
20153	0	0	0	2	2	2	2	2
20154	0	0	0	2	2	2	2	2
20155	0	0	0	2	2	2	2	2
20156	0	0	0	2	2	2	2	2
20157	0	0	0	2	2	2	2	2
20158	0	0	0	2	2	2	2	2
20159	0	0	0	2	2	2	2	2
20160	0	0	0	2	2	2	2	2
20161	0	0	0	2	2	2	2	2
20162	0	0	0	2	2	2	2	2
20163	0	0	0	2	2	2	2	2
20164	0	0	0	2	2	2	2	2
20165	0	0	0	2	2	2	2	2
20166	0	0	0	2	2	2	2	2
20167	0	0	0	2	2	2	2	2
20168	0	0	0	2	2	2	2	2
20169	0	0	0	2	2	2	2	2
20170	0	0	0	2	2	2	2	2
20171	0	0	0	2	2	2	2	2
20172	0	0	0	2	2	2	2	2
20173	0	0	0	2	2	2	2	2
20174	0	0	0	2	2	2	2	2
20175	0	0	0	2	2	2	2	2
20176	0	0	0	2	2	2	2	2
20177	0	0	0	2	2	2	2	2
20178	0	0	0	2	2	2	2	2
20179	0	0	0	2	2	2	2	2
20180	0	0	0	2	2	2	2	2
20181	0	0	0	2	2	2	2	2
20182	0	0	0	2	2	2	2	2
20183	0	0	0	2	2	2	2	2
20184	0	0	0	2	2	2	2	2
20185	0	0	0	2	2	2	2	2
20186	0	0	0	2	2	2	2	2
20187	0	0	0	2	2	2	2	2
20188	0	0	0	2	2	2	2	2
20189	0	0	0	2	2	2	2	2
20190	0	0	0	2	2	2	2	2
20191	0	0	0	2	2	2	2	2
20192	0	0	0	2	2	2	2	2
20193	0	0	0	2	2	2	2	2
20194	0	0	0	2	2	2	2	2
20195	0	0	0	2	2	2	2	2
20196	0	0	0	2	2	2	2	2
20197	0	0	0	2	2	2	2	2
20198	0	0	0	2	2	2	2	2
20199	0	0	0	2	2	2	2	2
20200	0	0	0	2	2	2	2	2
20201	0	0	0	2	2	2	2	2
20202	0	0	0	2	2	2	2	2
20203	0	0	0	2	2	2	2	2
20204	0	0	0	2	2	2	2	2
20205	0	0	0	2	2	2	2	2
20206	0	0	0	2	2	2	2	2
20207	0	0	0	2	2	2	2	2
20208	0	0	0	2	2	2	2	2
20209	0	0	0	2	2	2	2	2
20210	0	0	0	2	2	2	2	2
20211	0	0	0	2	2	2	2	2
20212	0	0	0	2	2	2	2	2
20213	0	0	0	2	2	2	2	2
20214	0	0	0	2	2	2	2	2
20215	0	0	0	2	2	2	2	2
20216	0	0	0	2	2	2	2	2
20217	0	0	0	2	2	2	2	2
20218	0	0	0	2	2	2	2	2
20219	0	0	0	2	2	2	2	2
20220	0	0	0	2	2	2	2	2
20221	0	0	0	2	2	2	2	2
20222	0	0	0	2	2	2	2	2
20223	0	0	0	2	2	2	2	2
20224	0	0	0	2	2	2	2	2
20225	0	0	0	2	2	2	2	2
20226	0	0	0	2	2	2	2	2
20227	0	0	0	2	2	2	2	2
20228	0	0	0	2	2	2	2	2
20229	0	0	0	2	2	2	2	2
20230	0	0	0	2	2	2	2	2
20231	0	0	0	2	2	2	2	2
20232	0	0	0	2	2	2	2	2
20233	0	0	0	2	2	2	2	2
20234	0	0	0	2	2	2	2	2
20235	0	0	0	2	2	2	2	2
20236	0	0	0	2	2	2	2	2
20237	0	0	0	2	2	2	2	2
20238	0	0	0	2	2	2	2	2
20239	0	0	0	2	2	2	2	2
20240	0	0	0	2	2	2	2	2
20241	0	0	0	2	2	2	2	2
20242	0	0	0	2	2	2	2	2
20243	0	0	0	2	2	2	2	2
20244	0	0	0	2	2	2	2	2
20245	0	0	0	2	2	2	2	2
20246	0	0	0	2	2	2	2	2
20247	0	0	0	2	2	2	2	2
20248	0	0	0	2	2	2	2	2
20249	0	0	0	2	2	2	2	2
20250	0	0	0	2	2	2	2	2
20251	0	0	0	2	2	2	2	2
20252	0	0	0	2	2	2	2	2
20253	0	0	0	2	2	2	2	2
20254	0	0	0	2	2	2	2	2
20255	0	0	0	2	2	2	2	2
20256	0	0	0	2	2	2	2	2
20257	0	0	0	2	2	2	2	2
20258	0	0	0	2	2	2	2	2
20259	0	0	0	2	2	2	2	2
20260	0	0	0	2	2	2	2	2
20261	0	0	0	2	2	2	2	2
20262	0	0	0	2	2	2	2	2
20263	0	0	0	2	2	2	2	2
20264	0	0	0	2	2	2	2	2
20265	0	0	0	2	2	2	2	2
20266	0	0	0	2	2	2	2	2
20267	0	0	0	2	2	2	2	2
20268	0	0	0	2	2	2	2	2
20269	0	0	0	2	2	2	2	2
20270	0	0	0	2	2	2	2	2
20271	0	0	0	2	2	2	2	2
20272	0	0	0	2	2	2	2	2
20273	0	0	0	2	2	2	2	2
20274	0	0	0	2	2	2	2	2
20275	0	0	0	2	2	2	2	2
20276	0	0	0	2	2	2	2	2
20277	0	0	0	2	2	2	2	2
20278	0	0	0	2	2	2	2	2
20279	0	0	0	2	2	2	2	2
20280	0	0	0	2	2	2	2	2
20281	0	0	0	2	2	2	2	2
20282	0	0	0	2	2	2	2	2
20283	0	0	0	2	2	2	2	2
20284	0	0	0	2	2	2	2	2
20285	0	0	0	2	2	2	2	2
20286	0	0	0	2	2	2	2	2
20287	0	0	0	2	2	2	2	2
20288	0	0	0	2	2	2	2	2
20289	0	0	0	2	2	2	2	2
20290	0	0	0	2	2	2	2	2
20291	0	0	0	2	2	2	2	2
20292	0	0	0	2	2	2	2	2
20293	0	0	0	2	2	2	2	2
20294	0	0	0	2	2	2	2	2
20295	0	0	0	2	2	2	2	2
20296	0	0	0	2	2	2	2	2
20297	0	0	0	2	2	2	2	2
20298	0	0	0	2	2	2	2	2
20299	0	0	0	2	2	2	2	2
20300	0	0	0	2	2	2	2	2
20301	0	0	0	2	2	2	2	2
20302	0	0	0	2	2	2	2	2
20303	0	0	0	2	2	2	2	2
20304	0	0	0	2	2	2	2	2
20305	0	0	0	2	2	2	2	2
20306	0	0	0	2	2	2	2	2
20307	0	0	0	2	2	2	2	2
20308	0	0	0	2	2	2	2	2
20309	0	0	0	2	2	2	2	2
20310	0	0	0	2	2	2	2	2
20311	0	0	0	2	2	2	2	2
20312	0	0	0	2	2	2	2	2
20313	0	0	0	2	2	2	2	2
20314	0	0	0	2	2	2	2	2
20315	0	0	0	2	2	2	2	2
20316	0	0	0	2	2	2	2	2
20317	0	0	0	2	2	2	2	2
20318	0	0	0	2	2	2	2	2
20319	0	0	0	2	2	2	2	2
20320	0	0	0	2	2	2	2	2
20321	0	0	0	2	2	2	2	2
20322	0	0	0	2	2	2	2	2
20323	0	0	0	2	2	2	2	2
20324	0	0	0	2	2	2	2	2
20325	0	0	0	2	2	2	2	2
20326	0	0	0	2	2	2	2	2
20327	0	0	0	2	2	2	2	2
20328	0	0	0	2	2	2	2	2
20329	0	0	0	2	2	2	2	2
20330	0	0	0	2	2	2	2	2
20331	0	0	0	2	2	2	2	2
20332	0	0	0	2	2	2	2	2
20333	0	0	0	2	2	2	2	2
20334	0	0	0	2	2	2	2	2
20335	0	0	0	2	2	2	2	2
20336	0	0	0	2	2	2	2	2
20337	0	0	0	2	2	2	2	2
20338	0	0	0	2	2	2	2	2
20339	0	0	0	2	2	2	2	2
20340	0	0	0	2	2	2	2	2
20341	0	0	0	2	2	2	2	2
20342	0	0	0	2	2	2	2	2
20343	0	0	0	2	2	2	2	2
20344	0	0	0	2	2	2	2	2
20345	0	0	0	2	2	2	2	2
20346	0	0	0	2	2	2	2	2
20347	0	0	0	2	2	2	2	2
20348	0	0	0	2	2	2	2	2
20349	0	0	0	2	2	2	2	2
20350	0	0	0	2	2	2	2	2
20351	0	0	0	2	2	2	2	2
20352	0	0	0	2	2	2	2	2
20353	0	0	0	2	2	2	2	2
20354	0	0	0	2	2	2	2	2
20355	0	0	0	2	2	2	2	2
20356	0	0	0	2	2	2	2	2
20357	0	0	0	2	2	2	2	2
20358	0	0	0	2	2	2	2	2
20359	0	0	0	2	2	2	2	2
20360	0	0	0	2	2	2	2	2
20361	0	0	0	2	2	2	2	2
20362	0	0	0	2	2	2	2	2
20363	0	0	0	2	2	2	2	2
20364	0	0	0	2	2	2	2	2
20365	0	0	0	2	2	2	2	2
20366	0	0	0	2	2	2	2	2
20367	0	0	0	2	2	2	2	2
20368	0	0	0	2	2	2	2	2
20369	0	0	0	2	2	2	2	2
20370	0	0	0	2	2	2	2	2
20371	0	0	0	2	2	2	2	2
20372	0	0	0	2	2	2	2	2
20373	0	0	0	2	2	2	2	2
20374	0	0	0	2	2	2	2	2
20375	0	0	0	2	2	2	2	2
20376	0	0	0	2	2	2	2	2
20377	0	0	0	2	2	2	2	2
20378	0	0	0	2	2	2	2	2
20379	0	0	0	2	2	2	2	2
20380	0	0	0	2	2	2	2	2
20381	0	0	0	2	2	2	2	2
20382	0	0	0	2	2	2	2	2
20383	0	0	0	2	2	2	2	2
20384	0	0	0	2	2	2	2	2
20385	0	0	0	2	2	2	2	2
20386	0	0	0	2	2	2	2	2
20387	0	0	0	2	2	2	2	2
20388	0	0	0	2	2	2	2	2
20389	0	0	0	2	2	2	2	2
20390	0	0	0	2	2	2	2	2
20391	0	0	0	2	2	2	2	2
20392	0	0	0	2	2	2	2	2
20393	0	0	0	2	2	2	2	2
20394	0	0	0	2	2	2	2	2
20395	0	0	0	2	2	2	2	2
20396	0	0	0	2	2	2	2	2
20397	0	0	0	2	2	2	2	2
20398	0	0	0	2	2	2	2	2
20399	0	0	0	2	2	2	2	2
20400	0	0	0	2	2	2	2	2
20401	0	0	0	2	2	2	2	2
20402	0	0	0	2	2	2	2	2
20403	0	0	0	2	2	2	2	2
20404	0	0	0	2	2	2	2	2
20405	0	0	0	2	2	2	2	2
20406	0	0	0	2	2	2	2	2
20407	0	0	0	2	2	2	2	2
20408	0	0	0	2	2	2	2	2
20409	0	0	0	2	2	2	2	2
20410	0	0	0	2	2	2	2	2
20411	0	0	0	2	2	2	2	2
20412	0	0	0	2	2	2	2	2
20413	0	0	0	2	2	2	2	2
20414	0	0	0	2	2	2	2	2
20415	0	0	0	2	2	2	2	2
20416	0	0	0	2	2	2	2	2
20417	0	0	0	2	2	2	2	2
20418	0	0	0	2	2	2	2	2
20419	0	0	0	2	2	2	2	2
20420	0	0	0	2	2	2	2	2
20421	0	0	0	2	2	2	2	2
20422	0	0	0	2	2	2	2	2
20423	0	0	0	2	2	2	2	2
20424	0	0	0	2	2	2	2	2
20425	0	0	0	2	2	2	2	2
20426	0	0	0	2	2	2	2	2
20427	0	0	0	2	2	2	2	2
20428	0	0	0	2	2	2	2	2
20429	0	0	0	2	2	2	2	2
20430	0	0	0	2	2	2	2	2
20431	0	0	0	2	2	2	2	2
20432	0	0	0	2	2	2	2	2
20433	0	0	0	2	2	2	2	2
20434	0	0	0	2	2	2	2	2
20435	0	0	0	2	2	2	2	2
20436	0	0	0	2	2	2	2	2
20437	0	0	0	2	2	2	2	2
20438	0	0	0	2	2	2	2	2
20439	0	0	0	2	2	2	2	2
20440	0	0	0	2	2	2	2	2
20441	0	0	0	2	2	2	2	2
20442	0	0	0	2	2	2	2	2
20443	0	0	0	2	2	2	2	2
20444	0	0	0	2	2	2	2	2
20445	0	0	0	2	2	2	2	2
20446	0	0	0	2	2	2	2	2
20447	0	0	0	2	2	2	2	2
20448	0	0	0	2	2	2	2	2
20449	0	0	0	2	2	2	2	2
20450	0	0	0	2	2	2	2	2
20451	0	0	0	2	2	2	2	2
20452	0	0	0	2	2	2	2	2
20453	0	0	0	2	2	2	2	2
20454	0	0	0	2	2	2	2	2
20455	0	0	0	1	1	1	1	1
20456	0	0	0	1	1	1	1	1
20457	0	0	0	1	1	1	1	1
20458	0	0	0	1	1	1	1	1
20459	0	0	0	1	1	1	1	1
20460	0	0	0	1	1	1	1	1
20461	0	0	0	1	1	1	1	1
20462	0	0	0	1	1	1	1	1
20463	0	0	0	1	1	1	1	1
20464	0	0	0	1	1	1	1	1
20465	0	0	0	1	1	1	1	1
20466	0	0	0	1	1	1	1	1
20467	0	0	0	1	1	1	1	1
20468	0	0	0	1	1	1	1	1
20469	0	0	0	1	1	1	1	1
20470	0	0	0	1	1	1	1	1
20471	0	0	0	1	1	1	1	1
20472	0	0	0	1	1	1	1	1
20473	0	0	0	1	1	1	1	1
20474	0	0	0	1	1	1	1	1
20475	0	0	0	1	1	1	1	1
20476	0	0	0	1	1	1	1	1
20477	0	0	0	1	1	1	1	1
20478	0	0	0	1	1	1	1	1
20479	0	0	0	1	1	1	1	1
20480	0	0	0	1	1	1	1	1
20481	0	0	0	1	1	1	1	1
20482	0	0	0	1	1	1	1	1
20483	0	0	0	1	1	1	1	1
20484	0	0	0	1	1	1	1	1
20485	0	0	0	1	1	1	1	1
20486	0	0	0	1	1	1	1	1
20487	0	0	0	1	1	1	1	1
20488	0	0	0	1	1	1	1	1
20489	0	0	0	1	1	1	1	1
20490	0	0	0	1	1	1	1	1
20491	0	0	0	1	1	1	1	1
20492	0	0	0	1	1	1	1	1
20493	0	0	0	1	1	1	1	1
20494	0	0	0	1	1	1	1	1
20495	0	0	0	1	1	1	1	1
20496	0	0	0	1	1	1	1	1
20497	0	0	0	1	1	1	1	1
20498	0	0	0	1	1	1	1	1
20499	0	0	0	1	1	1	1	1
20500	0	0	0	1	1	1	1	1
20501	0	0	0	1	1	1	1	1
20502	0	0	0	1	1	1	1	1
20503	0	0	0	1	1	1	1	1
20504	0	0	0	1	1	1	1	1
20505	0	0	0	1	1	1	1	1
20506	0	0	0	1	1	1	1	1
20507	0	0	0	1	1	1	1	1
20508	0	0	0	1	1	1	1	1
20509	0	0	0	1	1	1	1	1
20510	0	0	0	1	1	1	1	1
20511	0	0	0	1	1	1	1	1
20512	0	0	0	1	1	1	1	1
20513	0	0	0	1	1	1	1	1
20514	0	0	0	1	1	1	1	1
20515	0	0	0	1	1	1	1	1
20516	0	0	0	1	1	1	1	1
20517	0	0	0	1	1	1	1	1
20518	0	0	0	1	1	1	1	1
20519	0	0	0	1	1	1	1	1
20520	0	0	0	1	1	1	1	1
20521	0	0	0	1	1	1	1	1
20522	0	0	0	1	1	1	1	1
20523	0	0	0	1	1	1	1	1
20524	0	0	0	1	1	1	1	1
20525	0	0	0	1	1	1	1	1
20526	0	0	0	1	1	1	1	1
20527	0	0	0	1	1	1	1	1
20528	0	0	0	1	1	1	1	1
20529	0	0	0	1	1	1	1	1
20530	0	0	0	1	1	1	1	1
20531	0	0	0	1	1	1	1	1
20532	0	0	0	1	1	1	1	1
20533	0	0	0	1	1	1	1	1
20534	0	0	0	1	1	1	1	1
20535	0	0	0	1	1	1	1	1
20536	0	0	0	1	1	1	1	1
20537	0	0	0	1	1	1	1	1
20538	0	0	0	1	1	1	1	1
20539	0	0	0	1	1	1	1	1
20540	0	0	0	1	1	1	1	1
20541	0	0	0	1	1	1	1	1
20542	0	0	0	1	1	1	1	1
20543	0	0	0	1	1	1	1	1
20544	0	0	0	1	1	1	1	1
20545	0	0	0	1	1	1	1	1
20546	0	0	0	1	1	1	1	1
20547	0	0	0	1	1	1	1	1
20548	0	0	0	1	1	1	1	1
20549	0	0	0	1	1	1	1	1
20550	0	0	0	1	1	1	1	1
20551	0	0	0	1	1	1	1	1
20552	0	0	0	1	1	1	1	1
20553	0	0	0	1	1	1	1	1
20554	0	0	0	1	1	1	1	1
20555	0	0	0	0	0	0	0	0
20556	0	0	0	0	0	0	0	0
20557	0	0	0	0	0	0	0	0
20558	0	0	0	0	0	0	0	0
20559	0	0	0	0	0	0	0	0
20560	0	0	0	0	0	0	0	0
20561	0	0	0	0	0	0	0	0
20562	0	0	0	0	0	0	0	0
20563	0	0	0	0	0	0	0	0
20564	0	0	0	0	0	0	0	0
20565	0	0	0	0	0	0	0	0
20566	0	0	0	0	0	0	0	0
20567	0	0	0	0	0	0	0	0
20568	0	0	0	0	0	0	0	0
20569	0	0	0	0	0	0	0	0
20570	0	0	0	0	0	0	0	0
20571	0	0	0	0	0	0	0	0
20572	0	0	0	0	0	0	0	0
20573	0	0	0	0	0	0	0	0
20574	0	0	0	0	0	0	0	0
20575	0	0	0	0	0	0	0	0
20576	0	0	0	0	0	0	0	0
20577	0	0	0	0	0	0	0	0
20578	0	0	0	0	0	0	0	0
20579	0	0	0	0	0	0	0	0
20580	0	0	0	0	0	0	0	0
20581	0	0	0	0	0	0	0	0
20582	0	0	0	0	0	0	0	0
20583	0	0	0	0	0	0	0	0
20584	0	0	0	0	0	0	0	0
20585	0	0	0	0	0	0	0	0
20586	0	0	0	0	0	0	0	0
20587	0	0	0	0	0	0	0	0
20588	0	0	0	0	0	0	0	0
20589	0	0	0	0	0	0	0	0
20590	0	0	0	0	0	0	0	0
20591	0	0	0	0	0	0	0	0
20592	0	0	0	0	0	0	0	0
20593	0	0	0	0	0	0	0	0
20594	0	0	0	0	0	0	0	0
20595	0	0	0	0	0	0	0	0
20596	0	0	0	0	0	0	0	0
20597	0	0	0	0	0	0	0	0
20598	0	0	0	0	0	0	0	0
20599	0	0	0	0	0	0	0	0
20600	0	0	0	0	0	0	0	0
20601	0	0	0	0	0	0	0	0
20602	0	0	0	0	0	0	0	0
20603	0	0	0	0	0	0	0	0
20604	0	0	0	0	0	0	0	0
20605	0	0	0	0	0	0	0	0
20606	0	0	0	0	0	0	0	0
20607	0	0	0	0	0	0	0	0
20608	0	0	0	0	0	0	0	0
20609	0	0	0	0	0	0	0	0
20610	0	0	0	0	0	0	0	0
20611	0	0	0	0	0	0	0	0
20612	0	0	0	0	0	0	0	0
20613	0	0	0	0	0	0	0	0
20614	0	0	0	0	0	0	0	0
20615	0	0	0	0	0	0	0	0
20616	0	0	0	0	0	0	0	0
20617	0	0	0	0	0	0	0	0
20618	0	0	0	0	0	0	0	0
20619	0	0	0	0	0	0	0	0
20620	0	0	0	0	0	0	0	0
20621	0	0	0	0	0	0	0	0
20622	0	0	0	0	0	0	0	0
20623	0	0	0	0	0	0	0	0
20624	0	0	0	0	0	0	0	0
20625	0	0	0	0	0	0	0	0
20626	0	0	0	0	0	0	0	0
20627	0	0	0	0	0	0	0	0
20628	0	0	0	0	0	0	0	0
20629	0	0	0	0	0	0	0	0
20630	0	0	0	0	0	0	0	0
20631	0	0	0	0	0	0	0	0
20632	0	0	0	0	0	0	0	0
20633	0	0	0	0	0	0	0	0
20634	0	0	0	0	0	0	0	0
20635	0	0	0	0	0	0	0	0
20636	0	0	0	0	0	0	0	0
20637	0	0	0	0	0	0	0	0
20638	0	0	0	0	0	0	0	0
20639	0	0	0	0	0	0	0	0
20640	0	0	0	0	0	0	0	0
20641	0	0	0	0	0	0	0	0
20642	0	0	0	0	0	0	0	0
20643	0	0	0	0	0	0	0	0
20644	0	0	0	0	0	0	0	0
20645	0	0	0	0	0	0	0	0
20646	0	0	0	0	0	0	0	0
20647	0	0	0	0	0	0	0	0
20648	0	0	0	0	0	0	0	0
20649	0	0	0	0	0	0	0	0
20650	0	0	0	0	0	0	0	0
20651	0	0	0	0	0	0	0	0
20652	0	0	0	0	0	0	0	0
20653	0	0	0	0	0	0	0	0
20654	0	0	0	0	0	0	0	0
20655	0	0	0	0	0	0	0	0
20656	0	0	0	0	0	0	0	0
20657	0	0	0	0	0	0	0	0
20658	0	0	0	0	0	0	0	0
20659	0	0	0	0	0	0	0	0
20660	0	0	0	0	0	0	0	0
20661	0	0	0	0	0	0	0	0
20662	0	0	0	0	0	0	0	0
20663	0	0	0	0	0	0	0	0
20664	0	0	0	0	0	0	0	0
20665	0	0	0	0	0	0	0	0
20666	0	0	0	0	0	0	0	0
20667	0	0	0	0	0	0	0	0
20668	0	0	0	0	0	0	0	0
20669	0	0	0	0	0	0	0	0
20670	0	0	0	0	0	0	0	0
20671	0	0	0	0	0	0	0	0
20672	0	0	0	0	0	0	0	0
20673	0	0	0	0	0	0	0	0
20674	0	0	0	0	0	0	0	0
20675	0	0	0	0	0	0	0	0
20676	0	0	0	0	0	0	0	0
20677	0	0	0	0	0	0	0	0
20678	0	0	0	0	0	0	0	0
20679	0	0	0	0	0	0	0	0
20680	0	0	0	0	0	0	0	0
20681	0	0	0	0	0	0	0	0
20682	0	0	0	0	0	0	0	0
20683	0	0	0	0	0	0	0	0
20684	0	0	0	0	0	0	0	0
20685	0	0	0	0	0	0	0	0
20686	0	0	0	0	0	0	0	0
20687	0	0	0	0	0	0	0	0
20688	0	0	0	0	0	0	0	0
20689	0	0	0	0	0	0	0	0
20690	0	0	0	0	0	0	0	0
20691	0	0	0	0	0	0	0	0
20692	0	0	0	0	0	0	0	0
20693	0	0	0	0	0	0	0	0
20694	0	0	0	0	0	0	0	0
20695	0	0	0	0	0	0	0	0
20696	0	0	0	0	0	0	0	0
20697	0	0	0	0	0	0	0	0
20698	0	0	0	0	0	0	0	0
20699	0	0	0	0	0	0	0	0
20700	0	0	0	0	0	0	0	0
20701	0	0	0	0	0	0	0	0
20702	0	0	0	0	0	0	0	0
20703	0	0	0	0	0	0	0	0
20704	0	0	0	0	0	0	0	0
20705	0	0	0	0	0	0	0	0
20706	0	0	0	0	0	0	0	0
20707	0	0	0	0	0	0	0	0
20708	0	0	0	0	0	0	0	0
20709	0	0	0	0	0	0	0	0
20710	0	0	0	0	0	0	0	0
20711	0	0	0	0	0	0	0	0
20712	0	0	0	0	0	0	0	0
20713	0	0	0	0	0	0	0	0
20714	0	0	0	0	0	0	0	0
20715	0	0	0	0	0	0	0	0
20716	0	0	0	0	0	0	0	0
20717	0	0	0	0	0	0	0	0
20718	0	0	0	0	0	0	0	0
20719	0	0	0	0	0	0	0	0
20720	0	0	0	0	0	0	0	0
20721	0	0	0	0	0	0	0	0
20722	0	0	0	0	0	0	0	0
20723	0	0	0	0	0	0	0	0
20724	0	0	0	0	0	0	0	0
20725	0	0	0	0	0	0	0	0
20726	0	0	0	0	0	0	0	0
20727	0	0	0	0	0	0	0	0
20728	0	0	0	0	0	0	0	0
20729	0	0	0	0	0	0	0	0
20730	0	0	0	0	0	0	0	0
20731	0	0	0	0	0	0	0	0
20732	0	0	0	0	0	0	0	0
20733	0	0	0	0	0	0	0	0
20734	0	0	0	0	0	0	0	0
20735	0	0	0	0	0	0	0	0
20736	0	0	0	0	0	0	0	0
20737	0	0	0	0	0	0	0	0
20738	0	0	0	0	0	0	0	0
20739	0	0	0	0	0	0	0	0
20740	0	0	0	0	0	0	0	0
20741	0	0	0	0	0	0	0	0
20742	0	0	0	0	0	0	0	0
20743	0	0	0	0	0	0	0	0
20744	0	0	0	0	0	0	0	0
20745	0	0	0	0	0	0	0	0
20746	0	0	0	0	0	0	0	0
20747	0	0	0	0	0	0	0	0
20748	0	0	0	0	0	0	0	0
20749	0	0	0	0	0	0	0	0
20750	0	0	0	0	0	0	0	0
20751	0	0	0	0	0	0	0	0
20752	0	0	0	0	0	0	0	0
20753	0	0	0	0	0	0	0	0
20754	0	0	0	0	0	0	0	0
20755	0	0	0	0	0	0	0	0
20756	0	0	0	0	0	0	0	0
20757	0	0	0	0	0	0	0	0
20758	0	0	0	0	0	0	0	0
20759	0	0	0	0	0	0	0	0
20760	0	0	0	0	0	0	0	0
20761	0	0	0	0	0	0	0	0
20762	0	0	0	0	0	0	0	0
20763	0	0	0	0	0	0	0	0
20764	0	0	0	0	0	0	0	0
20765	0	0	0	0	0	0	0	0
20766	0	0	0	0	0	0	0	0
20767	0	0	0	0	0	0	0	0
20768	0	0	0	0	0	0	0	0
20769	0	0	0	0	0	0	0	0
20770	0	0	0	0	0	0	0	0
20771	0	0	0	0	0	0	0	0
20772	0	0	0	0	0	0	0	0
20773	0	0	0	0	0	0	0	0
20774	0	0	0	0	0	0	0	0
20775	0	0	0	0	0	0	0	0
20776	0	0	0	0	0	0	0	0
20777	0	0	0	0	0	0	0	0
20778	0	0	0	0	0	0	0	0
20779	0	0	0	0	0	0	0	0
20780	0	0	0	0	0	0	0	0
20781	0	0	0	0	0	0	0	0
20782	0	0	0	0	0	0	0	0
20783	0	0	0	0	0	0	0	0
20784	0	0	0	0	0	0	0	0
20785	0	0	0	0	0	0	0	0
20786	0	0	0	0	0	0	0	0
20787	0	0	0	0	0	0	0	0
20788	0	0	0	0	0	0	0	0
20789	0	0	0	0	0	0	0	0
20790	0	0	0	0	0	0	0	0
20791	0	0	0	0	0	0	0	0
20792	0	0	0	0	0	0	0	0
20793	0	0	0	0	0	0	0	0
20794	0	0	0	0	0	0	0	0
20795	0	0	0	0	0	0	0	0
20796	0	0	0	0	0	0	0	0
20797	0	0	0	0	0	0	0	0
20798	0	0	0	0	0	0	0	0
20799	0	0	0	0	0	0	0	0
20800	0	0	0	0	0	0	0	0
20801	0	0	0	0	0	0	0	0
20802	0	0	0	0	0	0	0	0
20803	0	0	0	0	0	0	0	0
20804	0	0	0	0	0	0	0	0
20805	0	0	0	0	0	0	0	0
20806	0	0	0	0	0	0	0	0
20807	0	0	0	0	0	0	0	0
20808	0	0	0	0	0	0	0	0
20809	0	0	0	0	0	0	0	0
20810	0	0	0	0	0	0	0	0
20811	0	0	0	0	0	0	0	0
20812	0	0	0	0	0	0	0	0
20813	0	0	0	0	0	0	0	0
20814	0	0	0	0	0	0	0	0
20815	0	0	0	0	0	0	0	0
20816	0	0	0	0	0	0	0	0
20817	0	0	0	0	0	0	0	0
20818	0	0	0	0	0	0	0	0
20819	0	0	0	0	0	0	0	0
20820	0	0	0	0	0	0	0	0
20821	0	0	0	0	0	0	0	0
20822	0	0	0	0	0	0	0	0
20823	0	0	0	0	0	0	0	0
20824	0	0	0	0	0	0	0	0
20825	0	0	0	0	0	0	0	0
20826	0	0	0	0	0	0	0	0
20827	0	0	0	0	0	0	0	0
20828	0	0	0	0	0	0	0	0
20829	0	0	0	0	0	0	0	0
20830	0	0	0	0	0	0	0	0
20831	0	0	0	0	0	0	0	0
20832	0	0	0	0	0	0	0	0
20833	0	0	0	0	0	0	0	0
20834	0	0	0	0	0	0	0	0
20835	0	0	0	0	0	0	0	0
20836	0	0	0	0	0	0	0	0
20837	0	0	0	0	0	0	0	0
20838	0	0	0	0	0	0	0	0
20839	0	0	0	0	0	0	0	0
20840	0	0	0	0	0	0	0	0
20841	0	0	0	0	0	0	0	0
20842	0	0	0	0	0	0	0	0
20843	0	0	0	0	0	0	0	0
20844	0	0	0	0	0	0	0	0
20845	0	0	0	0	0	0	0	0
20846	0	0	0	0	0	0	0	0
20847	0	0	0	0	0	0	0	0
20848	0	0	0	0	0	0	0	0
20849	0	0	0	0	0	0	0	0
20850	0	0	0	0	0	0	0	0
20851	0	0	0	0	0	0	0	0
20852	0	0	0	0	0	0	0	0
20853	0	0	0	0	0	0	0	0
20854	0	0	0	0	0	0	0	0
20855	0	0	0	0	0	0	0	0
20856	0	0	0	0	0	0	0	0
20857	0	0	0	0	0	0	0	0
20858	0	0	0	0	0	0	0	0
20859	0	0	0	0	0	0	0	0
20860	0	0	0	0	0	0	0	0
20861	0	0	0	0	0	0	0	0
20862	0	0	0	0	0	0	0	0
20863	0	0	0	0	0	0	0	0
20864	0	0	0	0	0	0	0	0
20865	0	0	0	0	0	0	0	0
20866	0	0	0	0	0	0	0	0
20867	0	0	0	0	0	0	0	0
20868	0	0	0	0	0	0	0	0
20869	0	0	0	0	0	0	0	0
20870	0	0	0	0	0	0	0	0
20871	0	0	0	0	0	0	0	0
20872	0	0	0	0	0	0	0	0
20873	0	0	0	0	0	0	0	0
20874	0	0	0	0	0	0	0	0
20875	0	0	0	0	0	0	0	0
20876	0	0	0	0	0	0	0	0
20877	0	0	0	0	0	0	0	0
20878	0	0	0	0	0	0	0	0
20879	0	0	0	0	0	0	0	0
20880	0	0	0	0	0	0	0	0
20881	0	0	0	0	0	0	0	0
20882	0	0	0	0	0	0	0	0
20883	0	0	0	0	0	0	0	0
20884	0	0	0	0	0	0	0	0
20885	0	0	0	0	0	0	0	0
20886	0	0	0	0	0	0	0	0
20887	0	0	0	0	0	0	0	0
20888	0	0	0	0	0	0	0	0
20889	0	0	0	0	0	0	0	0
20890	0	0	0	0	0	0	0	0
20891	0	0	0	0	0	0	0	0
20892	0	0	0	0	0	0	0	0
20893	0	0	0	0	0	0	0	0
20894	0	0	0	0	0	0	0	0
20895	0	0	0	0	0	0	0	0
20896	0	0	0	0	0	0	0	0
20897	0	0	0	0	0	0	0	0
20898	0	0	0	0	0	0	0	0
20899	0	0	0	0	0	0	0	0
20900	0	0	0	0	0	0	0	0
20901	0	0	0	0	0	0	0	0
20902	0	0	0	0	0	0	0	0
20903	0	0	0	0	0	0	0	0
20904	0	0	0	0	0	0	0	0
20905	0	0	0	0	0	0	0	0
20906	0	0	0	0	0	0	0	0
20907	0	0	0	0	0	0	0	0
20908	0	0	0	0	0	0	0	0
20909	0	0	0	0	0	0	0	0
20910	0	0	0	0	0	0	0	0
20911	0	0	0	0	0	0	0	0
20912	0	0	0	0	0	0	0	0
20913	0	0	0	0	0	0	0	0
20914	0	0	0	0	0	0	0	0
20915	0	0	0	0	0	0	0	0
20916	0	0	0	0	0	0	0	0
20917	0	0	0	0	0	0	0	0
20918	0	0	0	0	0	0	0	0
20919	0	0	0	0	0	0	0	0
20920	0	0	0	0	0	0	0	0
20921	0	0	0	0	0	0	0	0
20922	0	0	0	0	0	0	0	0
20923	0	0	0	0	0	0	0	0
20924	0	0	0	0	0	0	0	0
20925	0	0	0	0	0	0	0	0
20926	0	0	0	0	0	0	0	0
20927	0	0	0	0	0	0	0	0
20928	0	0	0	0	0	0	0	0
20929	0	0	0	0	0	0	0	0
20930	0	0	0	0	0	0	0	0
20931	0	0	0	0	0	0	0	0
20932	0	0	0	0	0	0	0	0
20933	0	0	0	0	0	0	0	0
20934	0	0	0	0	0	0	0	0
20935	0	0	0	0	0	0	0	0
20936	0	0	0	0	0	0	0	0
20937	0	0	0	0	0	0	0	0
20938	0	0	0	0	0	0	0	0
20939	0	0	0	0	0	0	0	0
20940	0	0	0	0	0	0	0	0
20941	0	0	0	0	0	0	0	0
20942	0	0	0	0	0	0	0	0
20943	0	0	0	0	0	0	0	0
20944	0	0	0	0	0	0	0	0
20945	0	0	0	0	0	0	0	0
20946	0	0	0	0	0	0	0	0
20947	0	0	0	0	0	0	0	0
20948	0	0	0	0	0	0	0	0
20949	0	0	0	0	0	0	0	0
20950	0	0	0	0	0	0	0	0
20951	0	0	0	0	0	0	0	0
20952	0	0	0	0	0	0	0	0
20953	0	0	0	0	0	0	0	0
20954	0	0	0	0	0	0	0	0
20955	0	0	0	0	0	0	0	0
20956	0	0	0	0	0	0	0	0
20957	0	0	0	0	0	0	0	0
20958	0	0	0	0	0	0	0	0
20959	0	0	0	0	0	0	0	0
20960	0	0	0	0	0	0	0	0
20961	0	0	0	0	0	0	0	0
20962	0	0	0	0	0	0	0	0
20963	0	0	0	0	0	0	0	0
20964	0	0	0	0	0	0	0	0
20965	0	0	0	0	0	0	0	0
20966	0	0	0	0	0	0	0	0
20967	0	0	0	0	0	0	0	0
20968	0	0	0	0	0	0	0	0
20969	0	0	0	0	0	0	0	0
20970	0	0	0	0	0	0	0	0
20971	0	0	0	0	0	0	0	0
20972	0	0	0	0	0	0	0	0
20973	0	0	0	0	0	0	0	0
20974	0	0	0	0	0	0	0	0
20975	0	0	0	0	0	0	0	0
20976	0	0	0	0	0	0	0	0
20977	0	0	0	0	0	0	0	0
20978	0	0	0	0	0	0	0	0
20979	0	0	0	0	0	0	0	0
20980	0	0	0	0	0	0	0	0
20981	0	0	0	0	0	0	0	0
20982	0	0	0	0	0	0	0	0
20983	0	0	0	0	0	0	0	0
20984	0	0	0	0	0	0	0	0
20985	0	0	0	0	0	0	0	0
20986	0	0	0	0	0	0	0	0
20987	0	0	0	0	0	0	0	0
20988	0	0	0	0	0	0	0	0
20989	0	0	0	0	0	0	0	0
20990	0	0	0	0	0	0	0	0
20991	0	0	0	0	0	0	0	0
20992	0	0	0	0	0	0	0	0
20993	0	0	0	0	0	0	0	0
20994	0	0	0	0	0	0	0	0
20995	0	0	0	0	0	0	0	0
20996	0	0	0	0	0	0	0	0
20997	0	0	0	0	0	0	0	0
20998	0	0	0	0	0	0	0	0
20999	0	0	0	0	0	0	0	0
21000	0	0	0	0	0	0	0	0
21001	0	0	0	0	0	0	0	0
21002	0	0	0	0	0	0	0	0
21003	0	0	0	0	0	0	0	0
21004	0	0	0	0	0	0	0	0
21005	0	0	0	0	0	0	0	0
21006	0	0	0	0	0	0	0	0
21007	0	0	0	0	0	0	0	0
21008	0	0	0	0	0	0	0	0
21009	0	0	0	0	0	0	0	0
21010	0	0	0	0	0	0	0	0
21011	0	0	0	0	0	0	0	0
21012	0	0	0	0	0	0	0	0
21013	0	0	0	0	0	0	0	0
21014	0	0	0	0	0	0	0	0
21015	0	0	0	0	0	0	0	0
21016	0	0	0	0	0	0	0	0
21017	0	0	0	0	0	0	0	0
21018	0	0	0	0	0	0	0	0
21019	0	0	0	0	0	0	0	0
21020	0	0	0	0	0	0	0	0
21021	0	0	0	0	0	0	0	0
21022	0	0	0	0	0	0	0	0
21023	0	0	0	0	0	0	0	0
21024	0	0	0	0	0	0	0	0
21025	0	0	0	0	0	0	0	0
21026	0	0	0	0	0	0	0	0
21027	0	0	0	0	0	0	0	0
21028	0	0	0	0	0	0	0	0
21029	0	0	0	0	0	0	0	0
21030	0	0	0	0	0	0	0	0
21031	0	0	0	0	0	0	0	0
21032	0	0	0	0	0	0	0	0
21033	0	0	0	0	0	0	0	0
21034	0	0	0	0	0	0	0	0
21035	0	0	0	0	0	0	0	0
21036	0	0	0	0	0	0	0	0
21037	0	0	0	0	0	0	0	0
21038	0	0	0	0	0	0	0	0
21039	0	0	0	0	0	0	0	0
21040	0	0	0	0	0	0	0	0
21041	0	0	0	0	0	0	0	0
21042	0	0	0	0	0	0	0	0
21043	0	0	0	0	0	0	0	0
21044	0	0	0	0	0	0	0	0
21045	0	0	0	0	0	0	0	0
21046	0	0	0	0	0	0	0	0
21047	0	0	0	0	0	0	0	0
21048	0	0	0	0	0	0	0	0
21049	0	0	0	0	0	0	0	0
21050	0	0	0	0	0	0	0	0
21051	0	0	0	0	0	0	0	0
21052	0	0	0	0	0	0	0	0
21053	0	0	0	0	0	0	0	0
21054	0	0	0	0	0	0	0	0
21055	0	0	0	0	0	0	0	0
21056	0	0	0	0	0	0	0	0
21057	0	0	0	0	0	0	0	0
21058	0	0	0	0	0	0	0	0
21059	0	0	0	0	0	0	0	0
21060	0	0	0	0	0	0	0	0
21061	0	0	0	0	0	0	0	0
21062	0	0	0	0	0	0	0	0
21063	0	0	0	0	0	0	0	0
21064	0	0	0	0	0	0	0	0
21065	0	0	0	0	0	0	0	0
21066	0	0	0	0	0	0	0	0
21067	0	0	0	0	0	0	0	0
21068	0	0	0	0	0	0	0	0
21069	0	0	0	0	0	0	0	0
21070	0	0	0	0	0	0	0	0
21071	0	0	0	0	0	0	0	0
21072	0	0	0	0	0	0	0	0
21073	0	0	0	0	0	0	0	0
21074	0	0	0	0	0	0	0	0
21075	0	0	0	0	0	0	0	0
21076	0	0	0	0	0	0	0	0
21077	0	0	0	0	0	0	0	0
21078	0	0	0	0	0	0	0	0
21079	0	0	0	0	0	0	0	0
21080	0	0	0	0	0	0	0	0
21081	0	0	0	0	0	0	0	0
21082	0	0	0	0	0	0	0	0
21083	0	0	0	0	0	0	0	0
21084	0	0	0	0	0	0	0	0
21085	0	0	0	0	0	0	0	0
21086	0	0	0	0	0	0	0	0
21087	0	0	0	0	0	0	0	0
21088	0	0	0	0	0	0	0	0
21089	0	0	0	0	0	0	0	0
21090	0	0	0	0	0	0	0	0
21091	0	0	0	0	0	0	0	0
21092	0	0	0	0	0	0	0	0
21093	0	0	0	0	0	0	0	0
21094	0	0	0	0	0	0	0	0
21095	0	0	0	0	0	0	0	0
21096	0	0	0	0	0	0	0	0
21097	0	0	0	0	0	0	0	0
21098	0	0	0	0	0	0	0	0
21099	0	0	0	0	0	0	0	0
21100	0	0	0	0	0	0	0	0
21101	0	0	0	0	0	0	0	0
21102	0	0	0	0	0	0	0	0
21103	0	0	0	0	0	0	0	0
21104	0	0	0	0	0	0	0	0
21105	0	0	0	0	0	0	0	0
21106	0	0	0	0	0	0	0	0
21107	0	0	0	0	0	0	0	0
21108	0	0	0	0	0	0	0	0
21109	0	0	0	0	0	0	0	0
21110	0	0	0	0	0	0	0	0
21111	0	0	0	0	0	0	0	0
21112	0	0	0	0	0	0	0	0
21113	0	0	0	0	0	0	0	0
21114	0	0	0	0	0	0	0	0
21115	0	0	0	0	0	0	0	0
21116	0	0	0	0	0	0	0	0
21117	0	0	0	0	0	0	0	0
21118	0	1	0	1	1	1	1	1
21119	0	1	0	1	1	1	1	1
21120	0	1	0	1	1	1	1	1
21121	0	1	0	1	1	1	1	1
21122	0	1	0	1	1	1	1	1
21123	0	1	0	1	1	1	1	1
21124	0	1	0	1	1	1	1	1
21125	0	1	0	1	1	1	1	1
21126	0	1	0	1	1	1	1	1
21127	0	1	0	1	1	1	1	1
21128	0	1	0	1	1	1	1	1
21129	0	1	0	1	1	1	1	1
21130	0	1	0	1	1	1	1	1
21131	0	1	0	1	1	1	1	1
21132	0	1	0	1	1	1	1	1
21133	0	1	0	1	1	1	1	1
21134	0	1	0	1	1	1	1	1
21135	0	1	0	1	1	1	1	1
21136	0	1	0	1	1	1	1	1
21137	0	1	0	2	2	2	2	2
21138	0	1	0	2	2	2	2	2
21139	0	1	0	2	2	2	2	2
21140	0	1	0	2	2	2	2	2
21141	0	1	0	2	2	2	2	2
21142	0	1	0	2	2	2	2	2
21143	0	1	0	2	2	2	2	2
21144	0	1	0	2	2	2	2	2
21145	0	1	0	2	2	2	2	2
21146	0	1	0	2	2	2	2	2
21147	0	1	0	2	2	2	2	2
21148	0	1	0	2	2	2	2	2
21149	0	1	0	2	2	2	2	2
21150	0	1	0	2	2	2	2	2
21151	0	1	0	2	2	2	2	2
21152	0	1	0	2	2	2	2	2
21153	0	1	0	2	2	2	2	2
21154	0	1	0	2	2	2	2	2
21155	0	1	0	2	2	2	2	2
21156	0	1	0	2	2	2	2	2
21157	0	1	0	2	2	2	2	2
21158	0	1	0	2	2	2	2	2
21159	0	1	0	2	2	2	2	2
21160	0	1	0	2	2	2	2	2
21161	0	1	0	2	2	2	2	2
21162	0	1	0	2	2	2	2	2
21163	0	1	0	2	2	2	2	2
21164	0	1	0	2	2	2	2	2
21165	0	1	0	2	2	2	2	2
21166	0	1	0	2	2	2	2	2
21167	0	1	0	2	2	2	2	2
21168	0	1	0	2	2	2	2	2
21169	0	1	0	2	2	2	2	2
21170	0	1	0	2	2	2	2	2
21171	0	1	0	2	2	2	2	2
21172	0	1	0	2	2	2	2	2
21173	0	1	0	2	2	2	2	2
21174	0	1	0	2	2	2	2	2
21175	0	1	0	2	2	2	2	2
21176	0	1	0	2	2	2	2	2
21177	0	1	0	2	2	2	2	2
21178	0	1	0	2	2	2	2	2
21179	0	1	0	2	2	2	2	2
21180	0	1	0	2	2	2	2	2
21181	0	1	0	2	2	2	2	2
21182	0	1	0	2	2	2	2	2
21183	0	1	0	2	2	2	2	2
21184	0	1	0	2	2	2	2	2
21185	0	1	0	2	2	2	2	2
21186	0	1	0	2	2	2	2	2
21187	0	1	0	2	2	2	2	2
21188	0	1	0	2	2	2	2	2
21189	0	1	0	2	2	2	2	2
21190	0	1	0	2	2	2	2	2
21191	0	1	0	2	2	2	2	2
21192	0	1	0	2	2	2	2	2
21193	0	1	0	2	2	2	2	2
21194	0	1	0	2	2	2	2	2
21195	0	1	0	2	2	2	2	2
21196	0	1	0	2	2	2	2	2
21197	0	1	0	2	2	2	2	2
21198	0	1	0	2	2	2	2	2
21199	0	1	0	2	2	2	2	2
21200	0	1	0	2	2	2	2	2
21201	0	1	0	2	2	2	2	2
21202	0	1	0	2	2	2	2	2
21203	0	1	0	2	2	2	2	2
21204	0	1	0	2	2	2	2	2
21205	0	1	0	2	2	2	2	2
21206	0	1	0	2	2	2	2	2
21207	0	1	0	2	2	2	2	2
21208	0	1	0	2	2	2	2	2
21209	0	1	0	2	2	2	2	2
21210	0	1	0	2	2	2	2	2
21211	0	1	0	2	2	2	2	2
21212	0	1	0	2	2	2	2	2
21213	0	1	0	2	2	2	2	2
21214	0	1	0	2	2	2	2	2
21215	0	1	0	2	2	2	2	2
21216	0	1	0	2	2	2	2	2
21217	0	1	0	2	2	2	2	2
21218	0	1	0	2	2	2	2	2
21219	0	1	0	2	2	2	2	2
21220	0	1	0	2	2	2	2	2
21221	0	1	0	2	2	2	2	2
21222	0	1	0	2	2	2	2	2
21223	0	1	0	2	2	2	2	2
21224	0	1	0	2	2	2	2	2
21225	0	1	0	2	2	2	2	2
21226	0	1	0	2	2	2	2	2
21227	0	1	0	2	2	2	2	2
21228	0	1	0	2	2	2	2	2
21229	0	1	0	2	2	2	2	2
21230	0	1	0	2	2	2	2	2
21231	0	1	0	2	2	2	2	2
21232	0	1	0	2	2	2	2	2
21233	0	1	0	2	2	2	2	2
21234	0	1	0	2	2	2	2	2
21235	0	1	0	2	2	2	2	2
21236	0	1	0	2	2	2	2	2
21237	0	1	0	2	2	2	2	2
21238	0	1	0	2	2	2	2	2
21239	0	1	0	2	2	2	2	2
21240	0	1	0	2	2	2	2	2
21241	0	1	0	2	2	2	2	2
21242	0	1	0	2	2	2	2	2
21243	0	1	0	2	2	2	2	2
21244	0	1	0	2	2	2	2	2
21245	0	1	0	2	2	2	2	2
21246	0	1	0	2	2	2	2	2
21247	0	1	0	2	2	2	2	2
21248	0	1	0	2	2	2	2	2
21249	0	1	0	2	2	2	2	2
21250	0	1	0	2	2	2	2	2
21251	0	1	0	2	2	2	2	2
21252	0	1	0	2	2	2	2	2
21253	0	1	0	2	2	2	2	2
21254	0	1	0	2	2	2	2	2
21255	0	1	0	2	2	2	2	2
21256	0	1	0	2	2	2	2	2
21257	0	1	0	2	2	2	2	2
21258	0	1	0	2	2	2	2	2
21259	0	1	0	2	2	2	2	2
21260	0	1	0	2	2	2	2	2
21261	0	1	0	2	2	2	2	2
21262	0	1	1	2	2	2	2	2
21263	0	1	1	2	2	2	2	2
21264	0	1	1	2	2	2	2	2
21265	0	1	1	2	2	2	2	2
21266	0	1	1	2	2	2	2	2
21267	0	1	1	2	2	2	2	2
21268	1	1	2	2	3	3	3	2
21269	1	1	2	2	3	3	3	2
21270	1	1	2	2	3	3	3	2
21271	1	1	2	2	3	3	3	2
21272	1	1	2	2	3	3	3	2
21273	1	1	2	2	3	3	3	2
21274	1	1	2	2	3	3	3	2
21275	1	1	2	2	3	3	3	2
21276	1	1	2	2	3	3	3	2
21277	1	1	2	2	3	3	3	2
21278	1	1	2	2	3	3	3	2
21279	1	1	2	2	3	3	3	2
21280	1	1	2	2	3	3	3	2
21281	1	1	2	2	3	3	3	2
21282	1	1	2	2	3	3	3	2
21283	1	1	2	2	3	3	3	2
21284	1	1	2	2	3	3	3	2
21285	1	1	2	2	3	3	3	2
21286	1	1	2	2	3	3	3	2
21287	1	1	2	2	3	3	3	2
21288	1	1	2	2	3	3	3	2
21289	1	1	2	2	3	3	3	2
21290	1	1	2	2	3	3	3	2
21291	1	1	2	2	3	3	3	2
21292	1	1	2	2	3	3	3	2
21293	1	1	2	2	3	3	3	2
21294	1	1	2	2	3	3	3	2
21295	1	1	2	2	3	3	3	2
21296	1	1	2	2	3	3	3	2
21297	1	1	2	2	3	3	3	2
21298	1	1	2	2	3	3	3	2
21299	1	1	2	2	3	3	3	2
21300	1	1	2	2	3	3	3	2
21301	1	1	2	2	3	3	3	2
21302	1	1	2	2	3	3	3	2
21303	1	1	2	2	3	3	3	2
21304	1	1	2	2	3	3	3	2
21305	1	1	2	2	3	3	3	2
21306	1	1	2	2	3	3	3	2
21307	1	1	2	2	3	3	3	2
21308	1	1	2	2	3	3	3	2
21309	1	1	2	2	3	3	3	2
21310	1	1	2	2	3	3	3	3
21311	1	1	2	2	3	3	3	3
21312	1	1	2	2	3	3	3	3
21313	1	1	2	2	3	3	3	3
21314	1	1	2	2	3	3	3	3
21315	1	1	2	2	3	3	3	3
21316	1	1	2	2	3	3	3	3
21317	1	1	2	2	3	3	3	3
21318	1	1	2	2	3	3	3	3
21319	1	1	2	2	3	3	3	3
21320	1	1	2	2	3	3	3	3
21321	1	1	2	2	3	3	3	3
21322	1	1	2	2	3	3	3	3
21323	1	1	2	2	3	3	3	3
21324	1	1	2	2	3	3	3	3
21325	1	1	2	2	3	3	3	3
21326	1	1	2	2	3	3	3	3
21327	1	1	2	2	3	3	3	3
21328	1	1	2	2	3	3	3	3
21329	1	1	2	2	3	3	3	3
21330	1	1	2	2	3	3	3	3
21331	1	1	2	2	3	3	3	3
21332	1	1	2	2	3	3	3	3
21333	1	1	2	2	3	3	3	3
21334	1	1	2	2	3	3	3	3
21335	1	1	2	2	3	3	3	3
21336	1	1	2	2	3	3	3	3
21337	1	1	2	2	3	3	3	3
21338	1	1	2	2	3	3	3	3
21339	1	1	2	2	3	3	3	3
21340	1	1	2	2	3	3	3	3
21341	1	1	2	2	3	3	3	3
21342	1	1	2	2	3	3	3	3
21343	1	1	2	2	3	3	3	3
21344	1	1	2	2	3	3	3	3
21345	1	1	2	2	3	3	3	3
21346	1	1	2	2	3	3	3	3
21347	1	1	3	2	3	3	3	3
21348	1	1	3	2	3	3	3	3
21349	1	1	3	2	3	3	3	3
21350	1	1	3	2	3	3	3	3
21351	1	1	3	2	3	3	3	3
21352	1	1	3	2	3	3	3	3
21353	1	1	3	2	3	3	3	3
21354	1	1	3	2	3	3	3	3
21355	1	1	3	2	3	3	3	3
21356	1	1	3	2	3	3	3	3
21357	1	1	3	2	3	3	3	3
21358	1	1	3	2	3	3	3	3
21359	1	1	3	2	3	3	3	3
21360	1	1	3	2	3	3	3	3
21361	1	1	3	2	3	3	3	3
21362	1	1	3	2	3	3	3	3
21363	1	1	3	2	3	3	3	3
21364	1	1	3	2	3	3	3	3
21365	1	1	3	2	3	3	3	3
21366	1	1	3	2	3	3	3	3
21367	1	1	3	2	3	3	3	3
21368	1	1	3	2	3	3	3	3
21369	1	1	3	2	3	3	3	3
21370	1	1	3	2	3	3	3	3
21371	1	1	3	2	3	3	3	3
21372	1	1	3	2	3	3	3	3
21373	1	1	3	2	3	3	3	3
21374	1	1	3	2	3	3	3	3
21375	1	1	3	2	3	3	3	3
21376	1	1	3	2	3	3	3	3
21377	1	1	3	2	3	3	3	3
21378	1	1	3	2	3	3	3	3
21379	1	1	3	2	3	3	3	3
21380	1	1	3	2	3	3	3	3
21381	1	1	3	2	3	3	3	3
21382	1	1	3	2	3	3	3	3
21383	1	1	3	2	3	3	3	3
21384	1	1	3	2	3	3	3	3
21385	1	1	3	2	3	3	3	3
21386	1	1	3	2	3	3	3	3
21387	1	1	3	2	3	3	3	3
21388	1	1	3	2	3	3	3	3
21389	1	1	3	2	3	3	3	3
21390	1	1	3	2	3	3	3	3
21391	1	1	3	2	3	3	3	3
21392	1	1	3	2	3	3	3	3
21393	1	1	3	2	3	3	3	3
21394	1	1	3	2	3	3	3	3
21395	1	1	3	2	3	3	3	3
21396	1	1	3	2	3	3	3	3
21397	1	1	3	2	3	3	3	3
21398	1	1	3	2	3	3	3	3
21399	1	1	3	2	3	3	3	3
21400	1	1	3	2	3	3	3	3
21401	1	1	3	2	3	3	3	3
21402	1	1	3	2	3	3	3	3
21403	1	1	3	2	3	3	3	3
21404	1	1	3	2	3	3	3	3
21405	1	1	3	2	3	3	3	3
21406	1	1	3	2	3	3	3	3
21407	1	1	3	2	3	3	3	3
21408	1	1	3	2	3	3	3	3
21409	1	1	3	2	3	3	3	3
21410	1	1	3	2	3	3	3	3
21411	1	1	3	2	3	3	3	3
21412	1	1	3	2	3	3	3	3
21413	1	1	3	2	3	3	3	3
21414	1	1	3	2	3	3	3	3
21415	1	1	3	2	3	3	3	3
21416	1	1	3	2	3	3	3	3
21417	1	1	3	2	3	3	3	3
21418	1	1	3	2	3	3	3	3
21419	1	1	3	2	3	3	3	3
21420	1	1	3	2	3	3	3	3
21421	1	1	3	2	3	3	3	3
21422	1	1	3	2	3	3	3	3
21423	1	1	3	2	3	3	3	3
21424	1	1	3	2	3	3	3	3
21425	1	1	3	2	3	3	3	3
21426	1	1	3	2	3	3	3	3
21427	1	1	3	2	3	3	3	3
21428	1	1	3	2	3	3	3	3
21429	1	1	3	2	3	3	3	3
21430	1	1	3	2	3	3	3	3
21431	1	1	3	2	3	3	3	3
21432	1	1	3	2	3	3	3	3
21433	1	1	3	2	3	3	3	3
21434	1	1	3	2	3	3	3	3
21435	1	1	3	2	3	3	3	3
21436	1	1	3	2	3	3	3	3
21437	1	1	3	2	3	3	3	3
21438	1	1	3	2	3	3	3	3
21439	1	1	3	2	3	3	3	3
21440	1	1	3	2	3	3	3	3
21441	1	1	3	2	3	3	3	3
21442	1	1	3	2	3	3	3	3
21443	1	1	3	2	3	3	3	3
21444	1	1	3	2	3	3	3	3
21445	1	1	3	2	3	3	3	3
21446	1	1	3	2	3	3	3	3
21447	1	1	3	2	3	3	3	3
21448	1	1	3	2	3	3	3	3
21449	1	1	3	2	3	3	3	3
21450	1	1	3	2	3	3	3	3
21451	1	1	3	2	3	3	3	3
21452	1	1	3	2	3	3	3	3
21453	1	1	3	2	3	3	3	3
21454	1	1	3	2	3	3	3	3
21455	1	1	3	2	3	3	3	3
21456	1	1	3	2	3	3	3	3
21457	1	1	3	2	3	3	3	3
21458	1	1	3	2	3	3	3	3
21459	1	1	3	2	3	3	3	3
21460	1	1	3	2	3	3	3	3
21461	1	1	3	2	3	3	3	3
21462	1	1	3	2	3	3	3	3
21463	1	1	3	2	3	3	3	3
21464	1	1	3	2	3	3	3	3
21465	1	1	3	2	3	3	3	3
21466	1	1	3	2	3	3	3	3
21467	1	1	3	2	3	3	3	3
21468	1	1	3	2	3	3	3	3
21469	1	1	3	2	3	3	3	3
21470	1	1	3	2	3	3	3	3
21471	1	1	3	2	3	3	3	3
21472	1	1	3	2	3	3	3	3
21473	1	1	3	2	3	3	3	3
21474	1	1	3	2	3	3	3	3
21475	1	1	3	2	3	3	3	3
21476	1	1	3	2	3	3	3	3
21477	1	1	3	2	3	3	3	3
21478	1	1	3	2	3	3	3	3
21479	1	1	3	2	3	3	3	3
21480	1	1	3	2	3	3	3	3
21481	1	1	3	2	3	3	3	3
21482	1	1	3	2	3	3	3	3
21483	1	1	3	2	3	3	3	3
21484	1	1	3	2	3	3	3	3
21485	1	1	3	2	3	3	3	3
21486	1	1	3	2	3	3	3	3
21487	1	2	3	3	3	3	3	4
21488	1	2	3	3	4	4	4	4
21489	1	2	3	3	4	4	4	4
21490	1	2	3	3	4	4	4	4
21491	1	2	3	3	4	4	4	4
21492	1	2	4	3	4	4	4	4
21493	1	2	4	3	4	4	4	5
21494	2	2	4	3	4	4	4	5
21495	2	2	4	3	4	4	4	5
21496	2	2	4	3	4	4	4	5
21497	2	2	4	3	4	4	4	5
21498	2	2	4	3	4	4	4	5
21499	2	2	4	3	4	4	4	5
21500	2	2	4	3	4	4	4	6
21501	2	2	4	3	4	4	4	6
21502	2	2	4	3	4	4	4	6
21503	2	2	4	3	4	4	4	6
21504	2	2	4	3	4	4	4	6
21505	2	2	4	3	4	4	4	6
21506	2	2	4	3	4	4	4	6
21507	2	2	4	3	4	4	4	6
21508	2	2	4	3	4	4	4	6
21509	2	2	4	3	4	4	4	6
21510	2	2	4	3	4	4	4	6
21511	2	2	4	3	4	4	4	6
21512	2	2	4	3	4	4	4	6
21513	2	2	4	3	4	4	4	6
21514	2	2	4	3	4	4	4	6
21515	2	2	4	3	4	4	4	6
21516	2	2	4	3	4	4	4	6
21517	2	2	4	3	4	4	4	6
21518	2	2	4	3	4	4	4	6
21519	2	2	4	3	4	4	4	6
21520	2	2	4	3	4	4	4	6
21521	2	2	4	3	4	4	4	6
21522	2	2	4	3	4	4	4	6
21523	2	2	4	3	4	4	4	6
21524	2	2	4	3	4	4	4	6
21525	2	2	4	3	4	4	4	6
21526	2	2	4	3	4	4	4	6
21527	2	2	4	3	4	4	4	6
21528	2	2	4	3	4	4	4	6
21529	2	2	4	3	4	4	4	6
21530	2	2	4	3	4	4	4	6
21531	2	2	4	3	4	4	4	6
21532	2	3	4	3	4	4	4	6
21533	2	3	4	3	4	4	4	6
21534	2	3	4	3	4	4	4	6
21535	2	3	4	3	4	4	4	6
21536	2	3	4	3	4	4	4	6
21537	2	3	4	3	4	4	4	6
21538	2	3	4	3	4	4	4	6
21539	2	3	4	3	4	4	4	6
21540	2	3	4	3	4	4	4	6
21541	2	3	4	3	4	4	4	6
21542	2	3	4	3	4	4	4	6
21543	2	3	4	3	4	4	4	6
21544	2	3	4	3	4	4	4	6
21545	2	3	4	3	4	4	4	6
21546	2	3	4	3	4	4	4	6
21547	2	3	4	3	4	4	4	6
21548	2	3	4	3	4	4	4	6
21549	2	3	4	3	4	4	4	6
21550	2	3	4	3	4	4	4	6
21551	2	3	4	3	4	4	4	6
21552	2	3	4	3	4	4	4	6
21553	2	3	4	3	4	4	4	6
21554	2	3	4	3	4	4	4	6
21555	2	3	4	3	4	4	4	6
21556	2	3	4	3	4	4	4	6
21557	2	3	4	3	4	4	4	6
21558	2	3	4	3	4	4	4	6
21559	2	3	4	3	4	4	4	6
21560	2	3	4	3	4	4	4	6
21561	2	3	4	3	4	4	4	6
21562	2	3	4	3	4	4	4	6
21563	2	3	4	3	4	4	4	6
21564	2	3	4	3	4	4	4	6
21565	2	3	4	3	4	4	4	6
21566	2	3	4	3	4	4	4	6
21567	2	3	4	3	4	4	4	6
21568	2	3	4	3	4	4	4	6
21569	2	3	4	3	4	4	4	6
21570	2	3	4	3	4	4	4	6
21571	2	3	4	3	4	4	4	6
21572	2	3	4	3	4	4	4	6
21573	2	3	4	3	4	4	4	6
21574	2	3	4	3	4	4	4	6
21575	2	3	4	3	4	4	4	6
21576	2	3	4	3	4	4	4	6
21577	2	3	4	3	4	4	4	6
21578	2	3	4	3	4	4	4	6
21579	2	3	4	3	4	4	4	6
21580	2	3	4	3	4	4	4	6
21581	2	3	4	3	4	4	4	6
21582	2	3	4	3	4	4	4	6
21583	2	3	4	3	4	4	4	6
21584	2	3	4	3	4	4	4	6
21585	2	3	4	3	4	4	4	6
21586	2	3	4	3	4	4	4	6
21587	2	3	4	3	4	4	4	6
21588	2	3	4	3	4	4	4	6
21589	2	3	4	3	4	4	4	6
21590	2	3	4	3	4	4	4	6
21591	2	3	4	3	4	4	4	6
21592	2	3	4	3	4	4	4	6
21593	2	3	4	3	4	4	4	6
21594	2	3	4	3	4	4	4	6
21595	2	3	4	3	4	4	4	6
21596	2	3	4	3	4	4	4	6
21597	2	3	4	3	4	4	4	6
21598	2	3	4	3	4	4	4	6
21599	2	3	4	3	4	4	4	6
21600	2	3	4	3	4	4	4	6
21601	2	3	4	3	4	4	4	6
21602	2	3	4	3	4	4	4	6
21603	2	3	4	3	4	4	4	6
21604	2	3	4	3	4	4	4	6
21605	2	3	4	3	4	4	4	6
21606	2	3	4	3	4	4	4	6
21607	2	3	4	3	4	4	4	6
21608	2	3	4	3	4	4	4	6
21609	2	3	4	3	4	4	4	7
21610	2	3	4	3	4	4	4	7
21611	2	3	4	3	4	4	4	7
21612	2	3	4	3	4	4	4	7
21613	2	3	4	3	4	4	4	7
21614	2	3	4	3	4	4	4	7
21615	2	3	4	3	4	4	4	7
21616	2	3	4	3	4	4	4	7
21617	2	3	4	3	4	4	4	7
21618	2	3	4	3	4	4	4	7
21619	2	3	4	3	4	4	4	7
21620	2	3	4	3	4	4	4	7
21621	2	3	4	3	4	4	4	7
21622	2	3	4	3	4	4	4	7
21623	2	3	4	3	4	4	4	7
21624	2	3	4	3	4	4	4	7
21625	2	3	4	3	4	4	4	7
21626	2	3	4	3	4	4	4	7
21627	2	3	4	3	4	4	4	7
21628	2	3	4	3	4	4	4	7
21629	2	3	4	3	4	4	4	7
21630	2	3	4	3	4	4	4	7
21631	2	3	4	3	4	4	4	7
21632	2	3	4	3	4	4	4	7
21633	2	3	4	3	4	4	4	7
21634	2	3	4	3	4	4	4	7
21635	2	3	4	3	4	4	4	7
21636	2	3	4	3	4	4	4	7
21637	2	3	4	3	4	4	4	7
21638	2	3	4	3	4	4	4	7
21639	2	3	4	3	4	4	4	7
21640	2	3	4	3	4	4	4	7
21641	2	3	4	3	4	4	4	7
21642	2	3	4	3	4	4	4	7
21643	2	3	4	3	4	4	4	7
21644	2	3	4	3	4	4	4	7
21645	2	3	4	3	4	4	4	7
21646	2	3	4	3	4	4	4	7
21647	2	3	4	3	4	4	4	7
21648	2	3	4	3	4	4	4	7
21649	2	3	4	3	4	4	4	7
21650	2	3	4	3	4	4	4	7
21651	2	3	4	3	4	4	4	7
21652	2	3	4	3	4	4	4	7
21653	2	3	4	3	4	4	4	7
21654	2	3	4	3	4	4	4	7
21655	2	3	4	3	4	4	4	7
21656	2	3	4	3	4	4	4	7
21657	2	3	4	3	4	4	4	7
21658	2	3	4	3	4	4	4	7
21659	2	3	4	3	4	4	4	7
21660	2	3	4	3	4	4	4	7
21661	2	3	4	3	4	4	4	7
21662	2	3	4	3	4	4	4	7
21663	2	3	4	3	4	4	4	7
21664	2	3	4	3	4	4	4	7
21665	2	3	4	3	4	4	4	7
21666	2	3	4	3	4	4	4	7
21667	2	3	4	3	4	4	4	7
21668	2	3	4	3	4	4	4	7
21669	2	3	4	3	4	4	4	7
21670	2	3	4	3	4	4	4	7
21671	2	3	4	3	4	4	4	7
21672	2	3	4	3	4	4	4	7
21673	2	3	4	3	4	4	4	7
21674	2	3	4	3	4	4	4	7
21675	2	3	4	3	4	4	4	7
21676	2	3	4	3	4	4	4	7
21677	2	3	4	3	4	4	4	7
21678	2	3	4	3	4	4	4	7
21679	2	3	4	3	4	4	4	7
21680	2	3	4	3	4	4	4	7
21681	2	3	4	3	4	4	4	7
21682	2	3	4	3	4	4	4	7
21683	2	3	4	3	4	4	4	7
21684	2	3	4	3	4	4	4	7
21685	2	3	4	3	4	4	4	7
21686	2	3	4	3	4	4	4	7
21687	2	3	4	3	4	4	4	7
21688	2	3	4	3	4	4	4	7
21689	2	3	4	3	4	4	4	7
21690	2	3	4	3	4	4	4	7
21691	2	3	4	3	4	4	4	7
21692	2	3	4	3	4	4	4	7
21693	2	3	4	3	4	4	4	7
21694	2	3	4	3	4	4	4	7
21695	2	3	4	3	4	4	4	7
21696	2	3	5	3	4	4	4	7
21697	2	3	5	3	4	4	4	7
21698	2	3	5	3	4	4	4	7
21699	2	3	5	3	4	4	4	7
21700	2	3	5	4	4	4	4	8
21701	2	3	5	4	5	5	5	8
21702	2	3	5	4	5	5	5	8
21703	2	3	5	4	5	5	5	8
21704	2	3	5	4	5	5	5	8
21705	2	3	5	4	5	5	5	8
21706	2	3	5	4	5	5	5	8
21707	2	3	5	4	5	5	5	8
21708	2	3	5	4	5	5	5	8
21709	2	3	5	4	5	5	5	8
21710	2	3	5	4	5	5	5	8
21711	2	3	5	4	5	5	5	8
21712	2	3	5	4	5	5	5	8
21713	2	3	5	4	5	5	5	8
21714	2	3	5	4	5	5	5	8
21715	2	3	5	4	5	5	5	8
21716	2	3	5	4	5	5	5	8
21717	2	3	5	4	5	5	5	8
21718	2	3	5	4	5	5	5	8
21719	2	3	5	4	5	5	5	8
21720	2	3	5	4	5	5	5	8
21721	2	3	5	4	5	5	5	8
21722	2	3	5	4	5	5	5	8
21723	2	3	5	4	5	5	5	8
21724	2	3	5	4	5	5	5	8
21725	2	3	5	4	5	5	5	8
21726	2	3	5	4	5	5	5	8
21727	2	3	5	4	5	5	5	8
21728	2	3	5	4	5	5	5	8
21729	2	3	5	4	5	5	5	8
21730	2	3	5	4	5	5	5	8
21731	2	3	5	4	5	5	5	8
21732	2	3	5	4	5	5	5	8
21733	2	3	5	4	5	5	5	8
21734	2	3	5	4	5	5	5	8
21735	2	3	5	4	5	5	5	8
21736	2	3	5	4	5	5	5	8
21737	2	3	5	4	5	5	5	8
21738	2	3	5	4	5	5	5	8
21739	2	3	5	4	5	5	5	8
21740	2	3	5	4	5	5	5	8
21741	2	3	5	4	5	5	5	8
21742	2	3	5	4	5	5	5	8
21743	2	3	5	4	5	5	5	8
21744	2	3	5	4	5	5	5	8
21745	2	3	5	4	5	5	5	8
21746	2	3	5	4	5	5	5	8
21747	2	3	5	4	5	5	5	8
21748	2	3	5	4	5	5	5	8
21749	2	3	5	4	5	5	5	8
21750	2	3	5	4	5	5	5	8
21751	2	3	5	4	5	5	5	8
21752	2	3	5	4	5	5	5	8
21753	2	3	5	4	5	5	5	8
21754	2	3	5	4	5	5	5	8
21755	2	3	5	4	5	5	5	8
21756	2	3	5	4	5	5	5	8
21757	2	3	5	4	5	5	5	8
21758	2	3	5	4	5	5	5	8
21759	2	3	5	4	5	5	5	8
21760	2	3	5	4	5	5	5	8
21761	2	3	5	4	5	5	5	8
21762	2	3	5	4	5	5	5	8
21763	2	3	5	4	5	5	5	8
21764	2	3	5	4	5	5	5	8
21765	2	3	5	4	5	5	5	8
21766	2	3	5	4	5	5	5	8
21767	2	3	5	4	5	5	5	8
21768	2	3	5	4	5	5	5	8
21769	2	3	5	4	5	5	5	8
21770	2	3	5	4	5	5	5	8
21771	2	3	5	4	5	5	5	8
21772	2	3	5	4	5	5	5	8
21773	2	3	5	4	5	5	5	8
21774	2	3	5	4	5	5	5	8
21775	2	3	5	4	5	5	5	8
21776	2	3	5	4	5	5	5	8
21777	2	3	5	4	5	5	5	8
21778	2	3	5	4	5	5	5	8
21779	2	3	5	4	5	5	5	8
21780	2	3	5	4	5	5	5	8
21781	2	3	5	4	5	5	5	8
21782	2	3	5	4	5	5	5	8
21783	2	3	5	4	5	5	5	8
21784	2	3	5	4	5	5	5	8
21785	2	3	5	4	5	5	5	8
21786	2	3	5	4	5	5	5	8
21787	2	3	5	4	5	5	5	8
21788	2	3	5	4	5	5	5	8
21789	2	3	5	4	5	5	5	8
21790	2	3	5	4	5	5	5	8
21791	2	3	5	4	5	5	5	8
21792	2	3	5	4	5	5	5	8
21793	2	3	5	4	5	5	5	8
21794	2	3	5	4	5	5	5	8
21795	2	3	5	4	5	5	5	8
21796	2	3	5	4	5	5	5	8
21797	2	3	5	4	5	5	5	8
21798	2	3	5	4	5	5	5	8
21799	2	3	5	4	5	5	5	8
21800	2	3	5	4	5	5	5	8
21801	2	3	5	4	5	5	5	8
21802	2	3	5	4	5	5	5	8
21803	2	3	5	4	5	5	5	8
21804	2	3	5	4	5	5	5	8
21805	2	3	5	4	5	5	5	8
21806	2	3	5	4	5	5	5	8
21807	2	3	5	4	5	5	5	8
21808	2	3	5	4	5	5	5	8
21809	2	3	5	4	5	5	5	8
21810	2	3	5	4	5	5	5	8
21811	2	3	5	4	5	5	5	8
21812	2	3	5	4	5	5	5	8
21813	2	3	5	4	5	5	5	8
21814	2	3	5	4	5	5	5	8
21815	2	3	5	4	5	5	5	8
21816	2	3	5	4	5	5	5	8
21817	2	3	5	4	5	5	5	9
21818	2	3	5	4	5	5	5	9
21819	2	3	5	4	5	5	5	9
21820	2	3	5	4	5	5	5	9
21821	2	3	5	4	5	5	5	9
21822	2	3	5	4	5	5	5	9
21823	2	3	5	4	5	5	5	9
21824	2	3	5	4	5	5	5	9
21825	2	3	5	4	5	5	5	9
21826	2	3	5	4	5	5	5	9
21827	2	3	5	4	5	5	5	9
21828	2	3	5	4	5	5	5	9
21829	2	3	5	4	5	5	5	9
21830	2	3	5	4	5	5	5	9
21831	2	3	5	4	5	5	5	9
21832	2	3	5	4	5	5	5	9
21833	2	3	5	4	5	5	5	9
21834	2	3	5	4	5	5	5	9
21835	2	3	5	4	5	5	5	9
21836	2	3	5	4	5	5	5	9
21837	2	3	5	4	5	5	5	9
21838	2	3	5	4	5	5	5	9
21839	2	3	5	4	5	5	5	9
21840	2	3	5	4	5	5	5	9
21841	2	3	5	4	5	5	5	9
21842	2	3	5	4	5	5	5	9
21843	2	3	5	4	5	5	5	9
21844	2	3	5	4	5	5	5	9
21845	2	3	5	4	5	5	5	9
21846	2	3	5	4	5	5	5	9
21847	2	3	5	4	5	5	5	9
21848	2	3	5	4	5	5	5	9
21849	2	3	5	4	5	5	5	9
21850	2	3	5	4	5	5	5	9
21851	2	3	5	4	5	5	5	9
21852	2	3	5	4	5	5	5	9
21853	2	3	5	4	5	5	5	9
21854	2	3	5	4	5	5	5	9
21855	2	3	5	4	5	5	5	9
21856	2	3	5	4	5	5	5	9
21857	2	3	5	4	5	5	5	9
21858	2	3	5	4	5	5	5	9
21859	2	3	5	4	5	5	5	9
21860	2	3	5	4	5	5	5	9
21861	2	3	5	4	5	5	5	9
21862	2	3	5	4	5	5	5	9
21863	2	3	5	4	5	5	5	9
21864	2	3	5	4	5	5	5	9
21865	2	3	5	4	5	5	5	9
21866	2	3	5	4	5	5	5	9
21867	2	3	5	4	5	5	5	9
21868	2	3	5	4	5	5	5	9
21869	2	3	5	4	5	5	5	9
21870	2	3	5	4	5	5	5	9
21871	2	3	5	4	5	5	5	9
21872	2	3	5	4	5	5	5	9
21873	2	3	5	4	5	5	5	9
21874	2	3	5	4	5	5	5	9
21875	2	3	5	4	5	5	5	9
21876	2	3	5	4	5	5	5	9
21877	2	3	5	4	5	5	5	9
21878	2	3	5	4	5	5	5	9
21879	2	3	5	4	5	5	5	9
21880	2	3	5	4	5	5	5	9
21881	2	3	5	4	5	5	5	9
21882	2	3	5	4	5	5	5	9
21883	2	3	5	4	5	5	5	9
21884	2	3	5	4	5	5	5	9
21885	2	3	5	4	5	5	5	9
21886	2	3	5	4	5	5	5	9
21887	2	3	5	4	5	5	5	9
21888	2	3	5	4	5	5	5	9
21889	2	3	5	4	5	5	5	9
21890	2	3	5	4	5	5	5	9
21891	2	3	5	4	5	5	5	9
21892	2	3	5	4	5	5	5	9
21893	2	3	5	4	5	5	5	9
21894	2	3	5	4	5	5	5	9
21895	2	3	5	4	5	5	5	9
21896	2	3	5	4	5	5	5	9
21897	2	3	5	4	5	5	5	9
21898	2	3	5	4	5	5	5	9
21899	2	3	5	4	5	5	5	9
21900	2	3	5	4	5	5	5	9
21901	2	3	5	4	5	5	5	9
21902	2	3	5	4	5	5	5	9
21903	2	3	5	4	5	5	5	9
21904	2	3	5	4	5	5	5	9
21905	2	3	5	4	5	5	5	9
21906	2	3	5	4	5	5	5	9
21907	2	3	5	4	5	5	5	9
21908	2	3	5	4	5	5	5	9
21909	2	3	5	4	5	5	5	9
21910	2	3	5	4	5	5	5	9
21911	2	3	5	4	5	5	5	9
21912	2	3	5	4	5	5	5	9
21913	2	3	5	4	5	5	5	9
21914	2	3	5	4	5	5	5	9
21915	2	3	5	4	5	5	5	9
21916	2	3	5	4	5	5	5	9
21917	2	3	5	4	5	5	5	9
21918	2	3	5	4	5	5	5	9
21919	2	3	5	4	5	5	5	9
21920	2	3	5	4	5	5	5	9
21921	2	3	5	4	5	5	5	9
21922	2	3	5	4	5	5	5	9
21923	2	3	5	4	5	5	5	9
21924	2	3	5	4	5	5	5	9
21925	2	3	5	4	5	5	5	9
21926	2	3	5	4	5	5	5	9
21927	2	3	5	4	5	5	5	9
21928	2	3	5	4	5	5	5	9
21929	2	3	5	4	5	5	5	9
21930	2	3	5	4	5	5	5	9
21931	2	3	5	4	5	5	5	9
21932	2	3	5	4	5	5	5	9
21933	2	3	5	4	5	5	5	9
21934	2	3	5	4	5	5	5	9
21935	2	3	5	4	5	5	5	9
21936	2	3	5	4	5	5	5	9
21937	2	3	5	4	5	5	5	9
21938	2	3	5	4	5	5	5	9
21939	2	3	5	4	5	5	5	9
21940	2	3	5	4	5	5	5	9
21941	2	3	5	4	5	5	5	9
21942	2	3	5	4	5	5	5	9
21943	2	3	5	4	5	5	5	9
21944	2	3	5	4	5	5	5	9
21945	2	3	5	4	5	5	5	9
21946	2	3	5	4	5	5	5	9
21947	2	3	5	4	5	5	5	9
21948	2	3	5	4	5	5	5	9
21949	2	3	5	4	5	5	5	9
21950	2	3	5	4	5	5	5	9
21951	2	3	5	4	5	5	5	9
21952	2	3	5	4	5	5	5	9
21953	2	3	5	4	5	5	5	9
21954	2	3	5	4	5	5	5	9
21955	2	3	5	4	5	5	5	9
21956	2	3	5	4	5	5	5	9
21957	2	3	5	4	5	5	5	9
21958	2	3	5	4	5	5	5	9
21959	2	3	5	4	5	5	5	9
21960	2	3	5	4	5	5	5	9
21961	2	3	5	4	5	5	5	9
21962	2	3	5	4	5	5	5	9
21963	2	3	5	4	5	5	5	9
21964	2	3	5	4	5	5	5	9
21965	2	3	5	4	5	5	5	9
21966	2	3	5	4	5	5	5	9
21967	2	3	5	4	5	5	5	9
21968	2	3	5	4	5	5	5	9
21969	2	3	5	4	5	5	5	9
21970	2	3	5	4	5	5	5	9
21971	2	3	5	4	5	5	5	9
21972	2	3	5	4	5	5	5	9
21973	2	3	5	4	5	5	5	9
21974	2	3	5	4	5	5	5	9
21975	2	3	5	4	5	5	5	9
21976	2	3	5	4	5	5	5	9
21977	2	3	5	4	5	5	5	9
21978	2	3	5	4	5	5	5	9
21979	2	3	5	4	5	5	5	9
21980	2	3	5	4	5	5	5	9
21981	2	3	5	4	5	5	5	9
21982	2	3	5	4	5	5	5	9
21983	2	3	5	4	5	5	5	9
21984	2	3	5	4	5	5	5	9
21985	2	3	5	4	5	5	5	9
21986	2	3	5	4	5	5	5	9
21987	2	3	5	4	5	5	5	9
21988	2	3	5	4	5	5	5	9
21989	2	3	5	4	5	5	5	9
21990	2	3	5	4	5	5	5	9
21991	2	3	5	4	5	5	5	9
21992	2	3	5	4	5	5	5	9
21993	2	3	5	4	5	5	5	9
21994	2	3	5	4	5	5	5	9
21995	2	3	5	4	5	5	5	9
21996	2	3	5	4	5	5	5	9
21997	2	3	5	4	5	5	5	9
21998	2	3	5	4	5	5	5	9
21999	2	3	5	4	5	5	5	9
22000	2	3	5	4	5	5	5	9
22001	2	3	5	4	5	5	5	9
22002	2	3	5	4	5	5	5	9
22003	2	3	5	4	5	5	5	9
22004	2	3	5	4	5	5	5	9
22005	2	3	5	4	5	5	5	9
22006	2	3	5	4	5	5	5	9
22007	2	3	5	4	5	5	5	9
22008	2	3	5	4	5	5	5	9
22009	2	3	5	4	5	5	5	9
22010	2	3	5	4	5	5	5	9
22011	2	3	5	4	5	5	5	9
22012	2	3	5	4	5	5	5	9
22013	2	3	5	4	5	5	5	9
22014	2	3	5	4	5	5	5	9
22015	2	3	5	4	5	5	5	9
22016	2	3	5	4	5	5	5	9
22017	2	3	5	4	5	5	5	9
22018	2	3	5	4	5	5	5	9
22019	2	3	5	4	5	5	5	9
22020	2	3	5	4	5	5	5	9
22021	2	3	5	4	5	5	5	9
22022	2	3	5	4	5	5	5	9
22023	2	3	5	4	5	5	5	9
22024	2	3	5	4	5	5	5	9
22025	2	3	5	4	5	5	5	9
22026	2	3	5	4	5	5	5	9
22027	2	3	5	4	5	5	5	9
22028	2	3	5	4	5	5	5	9
22029	2	3	5	4	5	5	5	9
22030	2	3	5	4	5	5	5	9
22031	2	3	5	4	5	5	5	9
22032	2	3	5	4	5	5	5	9
22033	2	3	5	4	5	5	5	9
22034	2	3	5	4	5	5	5	9
22035	2	3	5	4	5	5	5	9
22036	2	3	5	4	5	5	5	9
22037	2	3	5	4	5	5	5	9
22038	2	3	5	4	5	5	5	9
22039	2	3	5	4	5	5	5	9
22040	2	3	5	4	5	5	5	9
22041	2	3	5	4	5	5	5	9
22042	2	3	5	4	5	5	5	9
22043	2	3	5	4	5	5	5	9
22044	2	3	5	4	5	5	5	9
22045	2	3	5	4	5	5	5	9
22046	2	3	5	4	5	5	5	9
22047	2	3	5	4	5	5	5	9
22048	2	3	5	4	5	5	5	9
22049	2	3	5	4	5	5	5	9
22050	2	3	5	4	5	5	5	9
22051	2	3	5	4	5	5	5	9
22052	2	3	5	4	5	5	5	9
22053	2	3	5	4	5	5	5	9
22054	2	3	5	4	5	5	5	9
22055	2	3	5	4	5	5	5	9
22056	2	3	5	4	5	5	5	9
22057	2	3	5	4	5	5	5	9
22058	2	3	5	4	5	5	5	9
22059	2	3	5	4	5	5	5	9
22060	2	3	5	4	5	5	5	9
22061	2	3	5	4	5	5	5	9
22062	2	3	5	4	5	5	5	9
22063	2	3	5	4	5	5	5	9
22064	2	3	5	4	5	5	5	9
22065	2	3	5	4	5	5	5	9
22066	2	3	5	4	5	5	5	9
22067	2	3	5	4	5	5	5	9
22068	2	3	5	4	5	5	5	9
22069	2	3	5	4	5	5	5	9
22070	2	3	5	4	5	5	5	9
22071	2	3	5	4	5	5	5	9
22072	2	3	5	4	5	5	5	9
22073	2	3	5	4	5	5	5	9
22074	2	3	5	4	5	5	5	9
22075	2	3	5	4	5	5	5	9
22076	2	3	5	4	5	5	5	9
22077	2	3	5	4	5	5	5	10
22078	2	3	6	5	6	6	6	11
22079	2	3	6	5	6	6	6	11
22080	2	3	6	5	6	6	6	11
22081	2	3	6	5	6	6	6	11
22082	2	3	6	5	6	6	6	11
22083	2	3	6	5	6	6	6	11
22084	2	3	6	5	6	6	6	11
22085	2	3	6	5	6	6	6	11
22086	2	3	6	5	6	6	6	11
22087	2	3	6	5	6	6	6	11
22088	2	3	6	5	6	6	6	11
22089	2	3	6	5	6	6	6	11
22090	2	3	6	5	6	6	6	11
22091	2	3	6	5	6	6	6	11
22092	2	3	6	5	6	6	6	11
22093	2	3	6	5	6	6	6	11
22094	2	3	6	5	6	6	6	11
22095	2	3	6	5	6	6	6	11
22096	2	3	6	5	6	6	6	11
22097	2	3	6	5	6	6	6	11
22098	2	3	6	5	6	6	6	11
22099	2	3	6	5	6	6	6	12
22100	2	3	6	5	6	6	6	12
22101	2	3	6	5	6	6	6	12
22102	2	3	6	5	6	6	6	12
22103	2	3	6	5	6	6	6	12
22104	2	3	6	5	6	6	6	12
22105	2	3	6	5	6	6	6	12
22106	2	3	6	5	6	6	6	12
22107	2	3	6	5	6	6	6	12
22108	2	3	6	5	6	6	6	12
22109	2	3	6	5	6	6	6	12
22110	2	3	6	5	6	6	6	12
22111	2	3	6	5	6	6	6	12
22112	2	3	6	5	6	6	6	12
22113	2	3	6	5	6	6	6	12
22114	2	3	6	5	6	6	6	12
22115	2	3	6	5	6	6	6	12
22116	2	3	6	5	6	6	6	12
22117	2	2	6	5	5	5	5	12
22118	2	2	6	4	5	5	5	11
22119	2	2	6	4	5	5	5	11
22120	2	2	6	4	5	5	5	11
22121	2	2	6	4	5	5	5	11
22122	2	2	6	4	5	5	5	11
22123	2	2	6	4	5	5	5	11
22124	2	2	6	4	5	5	5	11
22125	2	2	6	4	5	5	5	11
22126	2	2	6	4	5	5	5	11
22127	2	2	6	4	5	5	5	11
22128	2	2	6	4	5	5	5	11
22129	2	2	6	4	5	5	5	11
22130	2	2	6	4	5	5	5	11
22131	2	2	6	4	5	5	5	11
22132	2	2	6	4	5	5	5	11
22133	2	2	6	4	5	5	5	11
22134	2	2	6	4	5	5	5	11
22135	2	2	6	4	5	5	5	11
22136	2	2	6	4	4	4	4	11
22137	2	2	6	3	4	4	4	10
22138	2	2	6	3	4	4	4	10
22139	2	2	6	3	4	4	4	10
22140	2	2	6	3	4	4	4	10
22141	2	2	6	3	4	4	4	10
22142	2	2	6	3	4	4	4	10
22143	2	2	6	3	4	4	4	10
22144	2	2	6	3	4	4	4	10
22145	2	2	6	3	4	4	4	10
22146	2	2	6	3	4	4	4	10
22147	2	2	6	3	4	4	4	10
22148	2	2	6	3	4	4	4	10
22149	2	2	6	3	4	4	4	10
22150	2	2	6	3	4	4	4	10
22151	2	2	6	3	4	4	4	10
22152	2	2	6	3	4	4	4	10
22153	2	2	6	3	4	4	4	10
22154	2	2	6	3	4	4	4	10
22155	2	2	6	3	4	4	4	10
22156	2	2	6	3	4	4	4	10
22157	2	2	6	3	4	4	4	10
22158	2	2	6	3	4	4	4	10
22159	2	2	6	3	4	4	4	10
22160	2	2	6	3	4	4	4	10
22161	2	2	6	3	4	4	4	10
22162	2	2	6	3	4	4	4	10
22163	2	2	6	3	4	4	4	10
22164	2	2	6	3	4	4	4	11
22165	2	2	6	3	4	4	4	11
22166	2	2	6	3	4	4	4	11
22167	2	2	6	3	4	4	4	11
22168	2	2	6	3	4	4	4	11
22169	2	2	6	3	4	4	4	11
22170	2	2	6	3	4	4	4	11
22171	2	2	6	3	4	4	4	11
22172	2	2	6	3	4	4	4	11
22173	2	2	7	3	4	4	4	11
22174	2	2	8	4	5	5	5	12
22175	2	2	8	4	5	5	5	12
22176	2	2	8	4	5	5	5	12
22177	2	2	8	4	5	5	5	12
22178	2	2	8	4	5	5	5	12
22179	2	2	9	5	6	6	6	13
22180	2	2	9	5	6	6	6	13
22181	2	2	9	5	6	6	6	13
22182	2	2	9	5	6	6	6	13
22183	2	2	9	5	6	6	6	13
22184	2	2	9	5	6	6	6	13
22185	2	2	9	5	6	6	6	13
22186	2	2	10	6	7	7	7	14
22187	2	2	10	6	7	7	7	14
22188	2	2	10	7	8	8	8	15
22189	2	2	10	7	8	8	8	15
22190	2	2	10	7	8	8	8	15
22191	2	2	10	7	8	8	8	15
22192	2	2	10	7	8	8	8	15
22193	2	2	10	7	8	8	8	15
22194	2	2	10	7	8	8	8	15
22195	2	2	10	7	8	8	8	15
22196	2	2	10	7	8	8	8	15
22197	2	2	10	7	8	8	8	15
22198	2	2	10	7	8	8	8	15
22199	2	2	10	7	8	8	8	15
22200	2	2	10	7	8	8	8	15
22201	2	2	10	7	8	8	8	15
22202	2	2	10	7	8	8	8	15
22203	2	2	10	7	8	8	8	15
22204	2	2	10	7	8	8	8	15
22205	2	2	10	7	8	8	8	15
22206	2	2	10	7	8	8	8	15
22207	2	2	10	7	8	8	8	15
22208	2	2	10	7	8	8	8	15
22209	2	2	10	7	8	8	8	15
22210	2	2	10	7	8	8	8	15
22211	2	2	10	7	8	8	8	15
22212	2	2	10	7	8	8	8	15
22213	2	2	10	7	8	8	8	15
22214	2	2	10	7	8	8	8	15
22215	2	2	10	7	8	8	8	15
22216	2	2	10	7	8	8	8	15
22217	2	2	10	7	8	8	8	15
22218	2	2	10	7	8	8	8	15
22219	2	2	10	7	8	8	8	15
22220	2	2	10	7	8	8	8	15
22221	2	2	10	7	8	8	8	15
22222	2	2	10	7	8	8	8	15
22223	2	2	10	7	8	8	8	15
22224	2	2	10	7	8	8	8	15
22225	2	2	10	7	8	8	8	15
22226	2	2	10	7	8	8	8	15
22227	2	2	10	7	8	8	8	15
22228	2	2	10	7	8	8	8	15
22229	2	2	10	7	8	8	8	15
22230	2	2	10	7	8	8	8	15
22231	2	2	10	7	8	8	8	15
22232	2	2	10	7	8	8	8	15
22233	2	2	10	7	8	8	8	15
22234	2	2	10	7	8	8	8	15
22235	2	2	10	7	8	8	8	15
22236	2	2	10	7	8	8	8	15
22237	2	2	10	7	8	8	8	15
22238	2	2	10	7	8	8	8	15
22239	2	2	10	7	8	8	8	15
22240	2	2	10	7	8	8	8	15
22241	2	2	10	7	8	8	8	15
22242	2	2	10	7	8	8	8	15
22243	2	2	10	7	8	8	8	15
22244	2	2	10	7	8	8	8	15
22245	2	2	10	7	8	8	8	15
22246	2	2	10	7	8	8	8	15
22247	2	2	10	7	8	8	8	15
22248	2	2	10	7	8	8	8	15
22249	2	2	10	7	8	8	8	15
22250	2	2	10	7	8	8	8	15
22251	2	2	10	7	8	8	8	15
22252	2	2	10	7	8	8	8	15
22253	2	2	10	7	8	8	8	15
22254	2	2	10	7	8	8	8	15
22255	2	2	10	7	8	8	8	15
22256	2	2	10	7	8	8	8	15
22257	2	2	10	7	8	8	8	15
22258	2	2	10	7	8	8	8	15
22259	2	2	10	7	8	8	8	15
22260	2	2	10	7	8	8	8	15
22261	2	2	9	7	8	8	8	15
22262	2	2	9	7	8	8	8	15
22263	2	2	9	7	8	8	8	15
22264	2	2	9	7	8	8	8	15
22265	2	2	9	7	8	8	8	15
22266	2	2	9	7	8	8	8	15
22267	1	2	8	7	7	7	7	15
22268	1	2	8	7	7	7	7	15
22269	1	2	8	7	7	7	7	15
22270	1	2	8	7	7	7	7	15
22271	1	2	8	7	7	7	7	15
22272	1	2	8	7	7	7	7	15
22273	1	2	8	7	7	7	7	15
22274	1	2	8	7	7	7	7	15
22275	1	2	8	8	8	8	8	16
22276	1	2	8	8	8	8	8	16
22277	1	2	8	8	8	8	8	16
22278	1	2	8	8	8	8	8	16
22279	1	2	8	8	8	8	8	16
22280	1	2	8	8	8	8	8	16
22281	1	2	8	8	8	8	8	16
22282	1	2	8	8	8	8	8	16
22283	1	2	8	8	8	8	8	16
22284	1	2	8	8	8	8	8	16
22285	1	2	8	8	8	8	8	16
22286	1	2	8	9	9	9	9	17
22287	1	2	8	9	9	9	9	17
22288	1	2	8	9	9	9	9	17
22289	1	2	8	9	9	9	9	17
22290	1	2	8	9	9	9	9	17
22291	1	2	8	9	9	9	9	17
22292	1	2	8	9	9	9	9	17
22293	1	2	8	9	9	9	9	17
22294	1	2	8	9	9	9	9	17
22295	1	2	8	9	9	9	9	17
22296	1	2	8	9	9	9	9	17
22297	1	2	8	9	9	9	9	17
22298	1	2	8	9	9	9	9	17
22299	1	2	8	9	9	9	9	17
22300	1	2	8	9	9	9	9	17
22301	1	2	8	9	9	9	9	17
22302	1	2	8	9	9	9	9	17
22303	1	2	8	9	9	9	9	17
22304	1	2	8	9	9	9	9	17
22305	1	2	8	9	9	9	9	17
22306	1	2	8	9	9	9	9	17
22307	1	2	8	9	9	9	9	17
22308	1	2	8	9	9	9	9	17
22309	1	2	8	9	9	9	9	17
22310	1	2	8	9	9	9	9	16
22311	1	2	8	9	9	9	9	16
22312	1	2	8	9	9	9	9	16
22313	1	2	9	10	10	10	10	17
22314	1	2	9	10	10	10	10	17
22315	1	2	9	10	10	10	10	17
22316	1	2	9	10	10	10	10	17
22317	1	2	9	10	10	10	10	17
22318	1	2	9	10	10	10	10	17
22319	1	2	9	10	10	10	10	17
22320	1	2	9	10	10	10	10	17
22321	1	2	9	10	10	10	10	17
22322	1	2	9	10	10	10	10	17
22323	1	2	9	10	10	10	10	17
22324	1	2	9	10	10	10	10	17
22325	1	2	9	10	10	10	10	17
22326	1	2	9	10	10	10	10	17
22327	1	2	9	10	10	10	10	17
22328	1	2	9	10	10	10	10	17
22329	1	2	9	10	10	10	10	17
22330	1	2	9	10	10	10	10	17
22331	1	2	9	10	10	10	10	17
22332	1	2	9	10	10	10	10	17
22333	1	2	9	10	10	10	10	17
22334	1	2	9	10	10	10	10	17
22335	1	2	9	10	10	10	10	17
22336	1	2	9	10	10	10	10	17
22337	1	2	9	10	10	10	10	17
22338	1	2	9	10	10	10	10	17
22339	1	2	9	10	10	10	10	17
22340	1	2	9	10	10	10	10	17
22341	1	2	9	10	10	10	10	17
22342	1	2	9	10	10	10	10	17
22343	1	2	9	10	10	10	10	17
22344	1	2	9	10	10	10	10	17
22345	1	2	9	10	10	10	10	17
22346	1	2	8	10	10	10	10	17
22347	1	2	8	10	10	10	10	17
22348	1	2	8	10	10	10	10	17
22349	1	2	8	10	10	10	10	17
22350	1	2	8	10	10	10	10	17
22351	1	2	8	10	10	10	10	17
22352	1	2	8	10	10	10	10	17
22353	1	2	8	10	10	10	10	17
22354	1	2	8	10	10	10	10	17
22355	1	2	8	10	10	10	10	17
22356	1	2	8	10	10	10	10	17
22357	1	2	8	10	10	10	10	17
22358	1	2	8	10	10	10	10	17
22359	1	2	8	10	10	10	10	17
22360	1	2	8	10	10	10	10	17
22361	1	2	8	10	10	10	10	17
22362	1	2	8	10	10	10	10	17
22363	1	2	8	10	10	10	10	17
22364	1	2	8	10	10	10	10	17
22365	1	2	8	10	10	10	10	17
22366	1	2	8	10	10	10	10	17
22367	1	2	8	10	10	10	10	17
22368	1	2	8	10	10	10	10	17
22369	1	2	8	10	10	10	10	17
22370	1	2	8	10	10	10	10	17
22371	1	2	8	10	10	10	10	17
22372	1	2	8	10	10	10	10	17
22373	1	2	8	10	10	10	10	17
22374	1	2	8	10	10	10	10	17
22375	1	2	8	10	10	10	10	17
22376	1	2	8	10	10	10	10	17
22377	1	2	8	10	10	10	10	17
22378	1	2	8	10	10	10	10	17
22379	1	2	8	10	10	10	10	17
22380	1	2	8	10	10	10	10	17
22381	1	2	8	10	10	10	10	17
22382	1	2	9	11	11	11	11	18
22383	1	2	9	11	11	11	11	18
22384	1	2	9	11	11	11	11	18
22385	1	2	9	11	11	11	11	18
22386	1	2	9	11	11	11	11	18
22387	1	2	9	11	11	11	11	18
22388	1	2	9	11	11	11	11	18
22389	1	2	9	11	11	11	11	18
22390	1	2	9	11	11	11	11	18
22391	1	2	9	11	11	11	11	18
22392	1	2	9	11	11	11	11	18
22393	1	2	9	11	11	11	12	18
22394	1	2	9	11	11	11	12	18
22395	1	2	9	11	11	11	12	19
22396	1	2	9	11	11	11	12	20
22397	1	2	9	11	11	11	12	20
22398	1	2	10	11	11	11	12	21
22399	1	2	10	11	11	11	12	21
22400	1	2	10	11	11	11	12	21
22401	1	2	10	11	11	11	12	21
22402	1	2	10	11	11	11	12	21
22403	1	2	10	11	11	11	12	21
22404	1	2	10	11	11	11	12	21
22405	1	2	10	11	11	11	12	21
22406	1	2	10	11	11	11	12	21
22407	1	2	10	11	11	11	12	21
22408	1	2	10	11	11	11	12	21
22409	1	2	10	11	11	11	12	21
22410	1	2	10	11	11	11	12	21
22411	1	2	10	11	11	11	12	21
22412	1	2	10	11	11	11	12	21
22413	1	2	10	11	11	11	12	21
22414	1	2	10	11	11	11	12	21
22415	1	2	10	11	11	11	12	21
22416	1	2	10	11	11	11	12	21
22417	1	3	10	11	12	12	13	21
22418	1	3	10	11	12	12	13	21
22419	1	3	10	11	12	12	13	21
22420	1	3	10	11	12	12	13	21
22421	1	3	10	11	12	12	13	21
22422	1	3	10	11	12	12	13	21
22423	1	3	10	11	12	12	13	21
22424	1	3	10	11	12	12	13	21
22425	1	3	10	11	12	12	13	21
22426	1	3	10	11	12	12	13	21
22427	1	3	10	11	12	12	13	21
22428	1	3	10	11	12	12	13	21
22429	1	3	10	11	12	12	13	21
22430	1	3	10	11	12	12	13	21
22431	1	3	10	11	12	12	13	21
22432	1	3	10	11	12	12	13	21
22433	1	3	10	11	12	12	13	21
22434	1	3	10	11	12	12	13	21
22435	1	3	10	11	12	12	13	21
22436	1	3	10	11	12	12	13	21
22437	1	3	10	11	12	12	13	21
22438	1	3	10	11	12	12	13	21
22439	1	3	10	11	12	12	13	21
22440	1	3	10	11	12	12	13	21
22441	1	3	10	11	12	12	13	21
22442	1	3	10	11	12	12	14	22
22443	1	3	10	11	12	12	14	22
22444	1	3	10	11	12	12	14	22
22445	1	3	10	11	12	12	14	22
22446	1	3	10	11	12	12	14	22
22447	1	3	10	11	12	12	14	22
22448	1	3	10	11	12	12	14	22
22449	1	3	10	11	12	12	14	22
22450	1	3	10	11	12	12	14	22
22451	1	3	10	11	12	12	14	22
22452	1	3	10	11	12	12	14	22
22453	1	3	10	11	12	12	14	22
22454	1	3	10	11	12	12	14	22
22455	1	3	10	11	12	12	14	22
22456	1	3	10	11	12	12	14	22
22457	1	3	10	11	12	12	14	22
22458	1	3	10	11	12	12	14	22
22459	1	3	10	11	12	12	14	22
22460	1	3	10	11	12	12	14	22
22461	1	3	10	11	12	12	14	22
22462	1	3	10	11	12	12	14	22
22463	1	3	10	11	12	12	14	22
22464	1	3	10	11	12	12	14	22
22465	1	3	10	11	12	12	14	22
22466	1	3	10	11	12	12	14	22
22467	1	3	10	11	12	12	14	22
22468	1	3	10	11	12	12	14	22
22469	1	3	10	11	12	12	14	22
22470	1	3	10	11	12	12	14	22
22471	1	3	10	11	12	12	14	22
22472	1	3	10	11	12	12	14	22
22473	1	3	10	11	12	12	14	22
22474	1	3	10	11	12	12	14	22
22475	1	3	10	11	12	12	14	22
22476	1	3	10	11	12	12	14	22
22477	1	3	10	11	12	12	14	22
22478	1	3	10	11	12	12	14	22
22479	1	3	10	11	12	12	14	22
22480	1	3	10	11	12	12	14	22
22481	1	3	10	11	12	12	14	22
22482	1	3	10	11	12	12	14	22
22483	1	3	10	11	12	12	14	22
22484	1	3	10	11	12	12	14	22
22485	1	3	10	11	12	12	14	22
22486	1	2	10	11	12	12	14	22
22487	1	2	10	10	11	11	13	21
22488	1	2	10	10	11	11	13	21
22489	1	2	10	10	11	11	13	21
22490	1	2	10	10	11	11	13	21
22491	1	2	9	10	11	11	13	21
22492	1	2	10	11	12	12	14	22
22493	0	2	10	11	12	12	14	21
22494	0	2	10	11	12	12	14	21
22495	0	3	11	12	13	13	15	22
22496	0	3	11	12	13	13	15	22
22497	0	3	11	12	13	13	15	22
22498	0	3	11	12	13	13	15	22
22499	0	3	11	12	13	13	15	22
22500	0	3	11	12	13	13	15	21
22501	0	3	11	12	13	13	15	21
22502	0	3	11	12	13	13	15	21
22503	0	3	11	12	13	13	15	21
22504	0	3	11	12	13	13	15	21
22505	0	3	11	12	13	13	15	21
22506	0	3	11	12	13	13	15	21
22507	0	3	11	12	13	13	15	21
22508	0	3	11	12	13	13	15	21
22509	0	3	11	12	13	13	15	21
22510	0	3	11	12	13	13	15	21
22511	0	3	11	12	13	13	15	21
22512	0	3	11	12	13	13	15	21
22513	0	3	12	13	14	14	16	22
22514	0	3	12	13	14	14	16	22
22515	0	3	12	13	14	14	16	22
22516	0	3	12	13	14	14	16	22
22517	0	3	12	13	14	14	16	22
22518	0	3	12	13	15	15	17	23
22519	0	3	12	13	15	15	17	24
22520	0	3	12	13	15	15	17	24
22521	0	3	12	13	15	15	17	24
22522	0	3	12	13	15	15	17	24
22523	0	3	12	13	15	15	17	24
22524	0	3	12	13	15	15	17	24
22525	0	3	12	13	15	15	17	24
22526	0	3	12	13	15	15	17	24
22527	0	3	12	13	15	15	17	24
22528	0	3	12	13	15	15	17	24
22529	0	3	12	13	15	15	17	24
22530	0	3	12	13	15	15	17	24
22531	0	2	12	13	15	15	17	25
22532	0	2	12	13	15	15	17	25
22533	0	2	12	13	15	15	17	25
22534	0	2	12	13	15	15	17	25
22535	0	2	12	13	15	15	17	25
22536	0	2	12	13	15	15	17	25
22537	0	2	12	13	15	15	17	25
22538	0	2	12	13	15	15	17	25
22539	0	2	12	13	15	15	17	25
22540	0	2	13	14	15	15	17	25
22541	0	2	13	14	15	15	17	25
22542	0	2	13	14	15	15	17	25
22543	0	2	13	14	15	15	17	25
22544	0	2	13	14	15	15	17	25
22545	0	2	13	14	15	15	17	25
22546	0	2	13	14	15	15	17	25
22547	0	2	13	14	15	15	17	25
22548	0	2	14	14	15	15	17	25
22549	0	2	14	14	15	15	17	25
22550	0	2	14	14	15	15	17	25
22551	0	2	14	14	15	15	17	25
22552	0	2	14	14	15	15	17	25
22553	0	2	14	14	15	15	17	25
22554	0	2	14	14	15	15	17	25
22555	0	2	15	15	16	16	18	26
22556	0	2	15	15	16	16	18	26
22557	0	2	15	15	16	16	18	26
22558	0	2	15	15	16	16	18	26
22559	0	2	15	15	16	16	18	26
22560	0	2	15	15	16	16	18	26
22561	0	2	15	15	16	16	18	26
22562	0	2	15	15	16	16	18	26
22563	1	2	16	16	17	17	19	27
22564	1	2	16	16	17	17	19	27
22565	1	2	16	16	17	17	19	27
22566	1	2	16	16	17	17	19	27
22567	1	2	16	16	17	17	19	27
22568	1	2	16	16	17	17	19	27
22569	1	2	16	16	17	17	19	27
22570	1	2	16	16	17	17	19	27
22571	1	2	16	16	17	17	19	27
22572	1	2	16	16	17	17	19	27
22573	1	2	16	16	17	17	19	27
22574	1	2	16	16	17	17	19	27
22575	1	2	17	17	18	18	20	28
22576	1	2	17	17	18	18	20	28
22577	1	2	17	17	18	18	20	28
22578	1	2	17	17	18	18	20	28
22579	1	2	17	17	18	18	20	28
22580	1	2	17	17	18	18	20	28
22581	1	2	17	17	18	18	20	28
22582	1	2	17	17	18	18	20	28
22583	1	2	17	17	18	18	20	28
22584	1	2	17	17	18	18	20	28
22585	1	2	17	17	18	18	20	28
22586	1	2	17	17	18	18	20	28
22587	1	2	17	17	18	18	20	28
22588	1	2	17	17	18	18	20	28
22589	1	2	17	17	18	18	20	28
22590	1	2	17	17	18	18	20	28
22591	1	2	17	17	18	18	20	28
22592	1	2	17	17	18	18	20	28
22593	1	2	17	17	18	18	20	28
22594	1	2	17	17	18	18	20	28
22595	1	2	17	17	18	18	20	28
22596	1	2	17	17	18	18	20	28
22597	1	2	17	17	18	18	20	28
22598	1	2	17	17	18	18	20	28
22599	1	2	17	17	18	18	20	28
22600	1	2	17	17	18	18	20	28
22601	1	2	17	17	18	18	20	28
22602	1	2	17	17	18	18	20	28
22603	1	2	17	17	18	18	20	28
22604	1	2	17	17	18	18	20	28
22605	1	2	17	17	18	18	20	28
22606	1	2	17	17	18	18	20	28
22607	1	2	17	17	18	18	20	28
22608	1	2	17	17	18	18	20	28
22609	1	2	17	17	18	18	20	27
22610	1	2	17	17	18	18	20	27
22611	1	2	17	17	18	18	20	27
22612	1	2	17	17	18	18	20	27
22613	1	2	17	17	18	18	20	27
22614	1	2	17	17	18	18	20	27
22615	1	2	17	17	18	18	20	27
22616	1	2	17	17	18	18	20	27
22617	1	2	17	17	18	18	20	27
22618	1	2	17	17	18	18	20	27
22619	1	2	17	17	18	18	20	27
22620	1	2	17	17	18	18	20	27
22621	1	2	17	17	18	18	20	27
22622	1	2	17	17	18	18	20	27
22623	1	2	17	17	18	18	20	27
22624	1	2	17	17	18	18	20	27
22625	1	2	17	17	18	18	20	27
22626	1	2	17	17	18	18	20	27
22627	1	2	17	17	18	18	20	27
22628	1	2	17	17	18	18	20	27
22629	1	2	17	17	18	18	20	27
22630	1	2	17	17	18	18	20	27
22631	1	2	17	17	18	18	20	27
22632	1	2	17	17	18	18	20	27
22633	1	2	17	17	18	18	20	27
22634	1	2	17	17	18	18	20	27
22635	1	2	17	17	18	18	20	27
22636	1	2	17	17	18	18	20	27
22637	1	2	17	17	18	18	20	27
22638	1	2	17	17	18	18	20	27
22639	1	2	17	17	18	18	20	27
22640	1	2	17	17	18	18	20	27
22641	1	2	17	17	18	18	20	27
22642	1	2	17	17	18	18	20	27
22643	1	2	17	17	18	18	20	27
22644	1	2	17	17	18	18	20	27
22645	1	2	17	17	18	18	20	27
22646	1	2	17	17	18	18	20	27
22647	1	2	17	17	18	18	20	27
22648	1	2	17	17	18	18	20	27
22649	1	2	17	17	18	18	20	27
22650	1	2	17	17	18	18	20	27
22651	1	2	17	17	18	18	20	27
22652	1	2	17	17	18	18	20	27
22653	1	2	17	17	18	18	20	27
22654	1	2	17	17	18	18	20	27
22655	1	2	17	17	18	18	20	27
22656	1	2	17	17	18	18	20	27
22657	1	2	17	17	18	18	20	27
22658	1	2	17	17	18	18	20	27
22659	1	2	17	17	18	18	20	27
22660	1	2	17	17	18	18	20	27
22661	1	2	17	17	18	18	20	27
22662	1	2	17	17	18	18	20	27
22663	1	2	17	17	18	18	20	27
22664	1	2	17	17	18	18	20	27
22665	1	2	17	17	18	18	20	27
22666	1	2	17	17	18	18	20	27
22667	1	2	17	17	18	18	20	27
22668	1	2	17	17	18	18	20	27
22669	1	2	17	17	18	18	20	27
22670	1	2	17	17	18	18	20	27
22671	1	2	17	17	18	18	20	27
22672	1	2	17	17	18	18	20	27
22673	1	2	17	17	18	18	20	27
22674	1	2	17	17	18	18	20	27
22675	1	2	17	17	18	18	20	27
22676	1	2	17	17	18	18	20	27
22677	1	2	17	17	18	18	20	27
22678	1	2	17	17	18	18	20	27
22679	1	2	17	17	18	18	20	27
22680	1	2	17	17	18	18	20	27
22681	1	2	17	17	18	18	20	27
22682	1	2	17	17	18	18	20	27
22683	1	2	17	17	18	18	20	27
22684	1	2	17	17	18	18	20	27
22685	1	2	17	17	18	18	20	27
22686	1	2	17	17	18	18	20	27
22687	1	2	17	17	18	18	20	27
22688	1	2	17	17	18	18	20	27
22689	1	2	17	17	18	18	20	27
22690	1	2	17	17	18	18	20	27
22691	1	2	17	17	18	18	20	27
22692	1	2	17	17	18	18	20	27
22693	1	2	17	17	18	18	20	27
22694	1	2	17	17	18	18	20	27
22695	1	2	16	17	18	18	20	27
22696	1	2	16	17	18	18	20	27
22697	1	2	16	17	18	18	20	27
22698	1	2	16	17	18	18	20	27
22699	1	2	16	17	18	18	20	27
22700	1	2	16	16	17	17	19	26
22701	1	2	16	16	17	17	19	26
22702	1	2	17	16	17	17	19	26
22703	1	2	17	16	17	17	19	26
22704	1	2	17	16	17	17	19	26
22705	1	2	17	16	17	17	19	26
22706	1	2	17	16	17	17	19	26
22707	1	2	17	16	17	17	19	26
22708	1	2	17	16	17	17	19	26
22709	1	2	17	16	17	17	19	26
22710	1	2	17	16	17	17	19	26
22711	1	2	17	16	17	17	19	26
22712	1	2	17	16	17	17	19	26
22713	1	2	17	16	17	17	19	26
22714	1	2	17	16	17	17	19	26
22715	1	2	17	16	17	17	19	26
22716	1	2	17	16	17	17	19	26
22717	1	2	17	16	17	17	19	26
22718	1	2	17	16	17	17	19	26
22719	1	2	17	16	17	17	19	26
22720	1	2	17	16	17	17	19	26
22721	1	2	17	16	17	17	19	26
22722	1	2	17	16	17	17	19	26
22723	1	2	17	16	17	17	19	26
22724	1	2	17	16	17	17	19	26
22725	1	2	17	16	17	17	19	26
22726	1	2	17	16	17	17	19	26
22727	1	2	17	16	17	17	19	26
22728	1	2	17	16	17	17	19	26
22729	1	2	17	16	17	17	19	26
22730	1	2	17	16	17	17	19	26
22731	1	2	17	16	17	17	19	26
22732	1	2	17	16	17	17	19	26
22733	1	2	17	16	17	17	19	26
22734	1	2	17	16	17	17	19	26
22735	1	2	17	16	17	17	19	26
22736	1	2	17	16	17	17	19	26
22737	1	2	17	16	17	17	19	26
22738	1	2	17	16	17	17	19	26
22739	1	2	17	16	17	17	19	26
22740	1	2	17	16	17	17	19	26
22741	1	2	17	16	17	17	19	26
22742	1	2	17	16	17	17	19	26
22743	1	2	17	16	17	17	19	26
22744	1	2	17	16	17	17	19	26
22745	1	2	17	16	17	17	19	26
22746	1	2	17	16	17	17	19	26
22747	1	2	17	16	17	17	19	26
22748	1	2	17	16	17	17	19	26
22749	1	2	17	16	17	17	19	26
22750	1	2	17	16	17	17	19	26
22751	1	2	17	16	17	17	19	26
22752	1	2	17	16	17	17	19	26
22753	1	2	17	16	17	17	19	26
22754	1	2	17	16	17	17	19	26
22755	1	2	17	16	17	17	19	26
22756	1	2	17	16	17	17	19	26
22757	1	2	17	16	17	17	19	26
22758	1	2	17	16	17	17	19	26
22759	1	2	17	16	17	17	19	26
22760	1	2	17	16	17	17	19	26
22761	1	2	17	16	17	17	19	26
22762	1	2	17	16	17	17	19	26
22763	1	2	17	16	17	17	19	26
22764	1	2	17	16	17	17	19	26
22765	1	2	17	16	17	17	19	26
22766	1	2	17	16	17	17	19	26
22767	1	2	17	16	17	17	19	26
22768	1	2	17	16	17	17	19	26
22769	1	2	17	16	17	17	19	26
22770	1	2	17	16	17	17	19	26
22771	2	2	17	16	17	17	19	26
22772	2	2	17	16	17	17	19	26
22773	2	2	17	16	17	17	19	26
22774	2	2	17	16	17	17	19	26
22775	2	2	17	16	17	17	19	26
22776	2	2	17	16	17	17	19	26
22777	2	2	17	16	17	17	19	26
22778	2	2	17	16	17	17	19	26
22779	2	2	17	16	17	17	19	26
22780	2	2	17	16	17	17	19	26
22781	2	2	17	16	17	17	19	26
22782	2	2	17	16	17	17	19	26
22783	2	2	17	16	17	17	19	26
22784	2	2	17	16	17	17	19	26
22785	2	2	17	16	17	17	19	26
22786	2	2	17	16	17	17	19	26
22787	2	2	17	16	17	17	19	26
22788	2	2	17	16	17	17	19	26
22789	2	2	17	16	17	17	19	26
22790	2	2	17	16	17	17	19	26
22791	2	2	17	16	17	17	19	26
22792	2	2	17	16	17	17	19	26
22793	2	2	17	16	17	17	19	26
22794	2	2	17	16	17	17	19	26
22795	2	2	17	16	17	17	19	26
22796	2	2	17	16	17	17	19	26
22797	2	2	17	16	17	17	19	26
22798	2	2	17	16	17	17	19	26
22799	2	2	17	16	17	17	19	26
22800	2	2	17	16	17	17	19	26
22801	2	2	17	16	17	17	19	26
22802	2	2	17	16	17	17	19	26
22803	2	2	17	16	17	17	19	26
22804	2	2	17	16	17	17	19	26
22805	2	2	17	16	17	17	19	26
22806	2	2	17	16	17	17	19	26
22807	2	2	17	16	17	17	19	26
22808	2	2	17	16	17	17	19	26
22809	2	2	17	16	17	17	19	26
22810	2	2	17	16	17	17	19	26
22811	2	2	17	16	17	17	19	26
22812	2	2	17	16	17	17	19	26
22813	2	2	17	16	17	17	19	26
22814	2	2	17	16	17	17	19	26
22815	2	2	17	16	17	17	19	26
22816	2	2	17	16	17	17	19	26
22817	2	2	17	16	17	17	19	25
22818	2	2	17	16	17	17	19	25
22819	2	2	17	16	17	17	19	25
22820	2	2	17	16	17	17	19	25
22821	2	2	17	16	17	17	19	25
22822	2	2	17	16	17	17	19	25
22823	2	2	17	16	17	17	19	25
22824	2	2	17	16	17	17	19	25
22825	2	2	17	16	17	17	19	25
22826	2	2	17	16	17	17	19	25
22827	2	2	17	16	17	17	19	25
22828	2	2	17	16	17	17	19	25
22829	2	2	17	16	17	17	19	25
22830	2	2	17	16	17	17	19	25
22831	2	2	17	16	17	17	19	25
22832	2	2	17	16	17	17	19	25
22833	2	2	17	16	17	17	19	25
22834	2	2	17	16	17	17	19	25
22835	2	2	17	16	17	17	19	25
22836	2	2	17	16	17	17	19	25
22837	2	2	17	16	17	17	19	25
22838	2	2	17	16	17	17	19	25
22839	2	2	17	16	17	17	19	25
22840	2	2	17	16	17	17	19	25
22841	2	2	17	16	17	17	19	25
22842	2	2	17	16	17	17	19	25
22843	2	2	17	16	17	17	19	25
22844	2	2	17	16	17	17	19	25
22845	2	2	17	16	17	17	19	25
22846	2	2	17	16	17	17	19	25
22847	2	2	17	16	17	17	19	25
22848	2	2	17	16	17	17	19	25
22849	2	2	17	16	17	17	19	25
22850	2	2	17	16	17	17	19	25
22851	2	2	17	16	17	17	19	25
22852	2	2	17	16	17	17	19	25
22853	2	2	17	16	17	17	19	25
22854	2	2	17	16	17	17	19	25
22855	2	2	17	16	17	17	19	25
22856	2	2	17	16	17	17	19	25
22857	2	2	17	16	17	17	19	25
22858	2	2	17	16	17	17	19	25
22859	2	2	17	16	17	17	19	25
22860	2	2	17	16	17	17	19	25
22861	2	2	17	16	17	17	19	25
22862	2	2	17	16	17	17	19	25
22863	2	2	17	16	17	17	19	25
22864	2	2	17	16	17	17	19	25
22865	2	2	17	16	17	17	19	25
22866	2	2	17	16	17	17	19	25
22867	2	2	17	16	17	17	19	25
22868	2	2	17	16	17	17	19	25
22869	2	2	17	16	17	17	19	25
22870	2	2	17	16	17	17	19	25
22871	2	2	17	16	17	17	19	25
22872	2	2	17	16	17	17	19	25
22873	2	2	17	16	17	17	19	25
22874	2	2	17	16	17	17	19	25
22875	2	2	17	16	17	17	19	25
22876	2	2	17	16	17	17	19	25
22877	2	2	17	16	17	17	19	25
22878	2	2	17	16	17	17	19	25
22879	2	2	17	16	17	17	19	25
22880	2	2	17	16	17	17	19	25
22881	2	2	17	16	17	17	19	25
22882	2	2	17	16	17	17	19	25
22883	2	2	17	16	17	17	19	25
22884	2	2	17	16	17	17	19	25
22885	2	2	17	16	17	17	19	25
22886	2	2	17	16	17	17	19	25
22887	2	2	17	16	17	17	19	25
22888	2	2	17	16	17	17	19	25
22889	2	2	17	16	17	17	19	25
22890	2	2	17	16	17	17	19	25
22891	2	2	17	16	17	17	19	25
22892	2	2	17	16	17	17	19	25
22893	2	2	17	16	17	17	19	25
22894	2	2	17	16	17	17	19	25
22895	2	2	17	16	17	17	19	25
22896	2	2	17	16	17	17	19	25
22897	2	2	17	16	17	17	19	25
22898	2	2	17	16	17	17	19	25
22899	2	2	17	16	17	17	19	25
22900	2	2	17	16	17	17	19	25
22901	2	2	17	16	17	17	19	25
22902	2	2	17	16	17	17	19	25
22903	3	3	18	17	18	18	20	26
22904	3	3	18	17	18	18	20	26
22905	3	3	18	17	18	18	20	26
22906	3	3	18	17	18	18	20	26
22907	3	3	18	17	18	18	20	26
22908	3	3	18	17	18	18	20	26
22909	3	3	18	17	18	18	20	26
22910	3	3	18	17	18	18	20	26
22911	3	3	18	17	18	18	20	26
22912	3	3	18	17	18	18	20	26
22913	3	3	18	17	18	18	20	26
22914	3	3	18	17	18	18	20	26
22915	3	3	18	17	18	18	20	26
22916	3	3	18	17	18	18	20	26
22917	3	3	18	17	18	18	20	26
22918	3	3	18	17	18	18	20	26
22919	3	3	18	17	18	18	20	26
22920	3	3	18	17	18	18	20	26
22921	3	3	18	17	18	18	20	26
22922	3	3	18	17	18	18	20	26
22923	3	3	18	17	18	18	20	26
22924	3	3	18	17	18	18	20	26
22925	3	3	18	17	18	18	20	26
22926	3	3	18	17	18	18	20	26
22927	3	3	18	17	18	18	20	26
22928	3	3	18	17	18	18	20	26
22929	3	3	18	17	18	18	20	26
22930	3	3	18	17	18	18	20	26
22931	3	3	18	17	18	18	20	26
22932	3	3	18	17	18	18	20	26
22933	3	3	18	17	18	18	20	26
22934	3	3	18	17	18	18	20	26
22935	3	3	18	17	18	18	20	26
22936	3	3	18	17	18	18	20	26
22937	3	3	18	17	18	18	20	26
22938	3	3	18	17	18	18	20	26
22939	3	3	18	17	18	18	20	26
22940	3	3	18	17	18	18	20	26
22941	3	3	18	17	18	18	20	26
22942	3	3	18	17	18	18	20	26
22943	3	3	18	17	18	18	20	26
22944	3	3	18	17	18	18	20	26
22945	3	3	18	17	18	18	20	26
22946	3	3	18	17	18	18	20	26
22947	3	3	18	17	18	18	20	26
22948	3	3	18	17	18	18	20	26
22949	3	3	18	17	18	18	20	26
22950	3	3	18	17	18	18	20	26
22951	3	3	18	17	18	18	20	26
22952	3	3	18	17	18	18	20	26
22953	3	3	18	17	18	18	20	26
22954	3	3	18	17	18	18	20	26
22955	3	3	18	17	18	18	20	26
22956	3	3	18	17	18	18	20	26
22957	3	3	18	17	18	18	20	26
22958	3	3	18	17	18	18	20	26
22959	3	3	18	17	18	18	20	26
22960	3	3	18	17	18	18	20	26
22961	3	3	18	17	18	18	20	26
22962	3	3	18	17	18	18	20	26
22963	3	3	18	17	18	18	20	26
22964	3	3	18	17	18	18	20	26
22965	3	3	18	17	18	18	20	26
22966	3	3	18	17	18	18	20	26
22967	3	3	18	17	18	18	20	26
22968	3	3	18	17	18	18	20	26
22969	3	3	18	17	18	18	20	26
22970	3	3	18	17	18	18	20	26
22971	3	3	18	17	18	18	20	26
22972	3	3	18	17	18	18	20	26
22973	3	3	18	17	18	18	20	26
22974	3	3	18	17	18	18	20	26
22975	3	3	18	17	18	18	20	26
22976	3	3	18	17	18	18	20	26
22977	3	3	18	17	18	18	20	26
22978	3	3	18	17	18	18	20	26
22979	3	3	18	17	18	18	20	26
22980	3	3	18	17	18	18	20	26
22981	3	3	18	17	18	18	20	26
22982	3	3	18	17	18	18	20	26
22983	3	3	18	17	18	18	20	26
22984	3	3	18	17	18	18	20	26
22985	3	3	18	17	18	18	20	26
22986	3	3	18	17	18	18	20	26
22987	3	3	18	17	18	18	20	26
22988	3	3	18	17	18	18	20	26
22989	3	3	18	17	18	18	20	26
22990	3	3	18	17	18	18	20	26
22991	3	3	18	17	18	18	20	26
22992	3	3	18	17	18	18	20	26
22993	3	3	18	17	18	18	20	26
22994	3	3	18	17	18	18	20	26
22995	3	3	18	17	18	18	20	26
22996	3	3	18	17	18	18	20	26
22997	3	3	18	17	18	18	20	26
22998	3	3	18	17	18	18	20	26
22999	3	3	18	17	18	18	20	26
23000	3	3	18	17	18	18	20	26
23001	3	3	18	17	18	18	20	26
23002	3	3	18	17	18	18	20	26
23003	3	3	18	17	18	18	20	26
23004	3	3	18	17	18	18	20	26
23005	3	3	18	17	18	18	20	26
23006	3	3	18	17	18	18	20	26
23007	3	3	18	17	18	18	20	26
23008	3	3	18	17	18	18	20	26
23009	3	3	18	17	18	18	20	26
23010	3	3	18	17	18	18	20	26
23011	3	3	18	17	18	18	20	26
23012	3	3	18	17	18	18	20	26
23013	3	3	18	17	18	18	20	26
23014	3	3	18	17	18	18	20	26
23015	3	3	18	17	18	18	20	26
23016	3	3	18	17	18	18	20	26
23017	3	3	18	17	18	18	20	26
23018	3	3	18	17	18	18	20	26
23019	3	3	18	17	18	18	20	26
23020	3	3	18	17	18	18	20	26
23021	3	3	18	17	18	18	20	26
23022	3	3	18	17	18	18	20	26
23023	3	3	18	17	18	18	20	26
23024	3	3	18	17	18	18	20	26
23025	3	3	19	18	19	19	21	27
23026	3	3	19	18	19	19	21	27
23027	3	3	19	18	19	19	21	27
23028	3	3	19	18	19	19	21	27
23029	3	3	19	18	19	19	21	27
23030	3	3	19	18	19	19	21	27
23031	3	3	19	18	19	19	21	27
23032	3	3	19	18	19	19	21	27
23033	3	3	19	18	19	19	21	27
23034	3	3	19	18	19	19	21	27
23035	3	3	19	18	19	19	21	27
23036	3	3	19	18	19	19	21	27
23037	3	3	19	18	19	19	21	27
23038	3	3	19	18	19	19	21	27
23039	3	3	19	18	19	19	21	27
23040	3	3	19	18	19	19	21	27
23041	3	3	19	18	19	19	21	27
23042	3	3	19	18	19	19	21	27
23043	3	3	19	18	19	19	21	27
23044	3	3	19	18	19	19	21	27
23045	3	3	19	18	19	19	21	27
23046	3	3	19	18	19	19	21	27
23047	3	3	19	18	19	19	21	27
23048	3	3	19	18	19	19	21	27
23049	3	3	19	18	19	19	21	27
23050	3	3	19	18	19	19	21	27
23051	3	3	19	18	19	19	21	27
23052	3	3	19	18	19	19	21	27
23053	3	3	19	18	19	19	21	27
23054	3	3	19	18	19	19	21	27
23055	3	3	19	18	19	19	21	27
23056	3	3	19	18	19	19	21	27
23057	3	3	19	18	19	19	21	27
23058	3	3	19	18	19	19	21	27
23059	3	3	19	18	19	19	21	27
23060	3	3	19	18	19	19	21	27
23061	3	3	19	18	19	19	21	27
23062	3	3	19	18	19	19	21	27
23063	3	3	19	18	19	19	21	27
23064	3	3	19	18	19	19	21	27
23065	3	3	19	18	19	19	21	27
23066	3	3	19	18	19	19	21	27
23067	3	3	19	18	19	19	21	27
23068	3	3	19	18	19	19	21	27
23069	3	3	19	18	19	19	21	27
23070	3	3	19	18	19	19	21	27
23071	3	3	19	18	19	19	21	27
23072	3	3	19	18	19	19	21	27
23073	3	3	19	18	19	19	21	27
23074	3	3	19	18	19	19	21	27
23075	3	3	19	18	19	19	21	27
23076	3	3	19	18	19	19	21	27
23077	3	3	19	18	19	19	21	26
23078	3	3	18	17	18	18	20	25
23079	3	3	18	17	18	18	20	25
23080	3	3	18	17	18	18	20	25
23081	3	3	18	17	18	18	20	25
23082	3	3	18	17	18	18	20	25
23083	3	3	18	17	18	18	20	25
23084	3	3	18	17	18	18	20	25
23085	3	3	18	17	18	18	20	25
23086	3	3	18	17	18	18	20	25
23087	3	3	18	17	18	18	20	25
23088	3	3	18	17	18	18	20	25
23089	3	3	18	17	18	18	20	25
23090	3	3	18	17	18	18	20	25
23091	3	3	18	17	18	18	20	25
23092	3	3	18	17	18	18	20	25
23093	3	3	18	17	18	18	20	25
23094	3	3	18	17	18	18	20	25
23095	3	3	18	17	18	18	20	25
23096	3	3	18	17	18	18	20	25
23097	3	3	18	17	18	18	20	25
23098	3	3	18	17	18	18	20	25
23099	3	3	19	18	19	19	21	25
23100	3	3	19	18	19	19	21	25
23101	3	3	19	18	19	19	21	25
23102	3	3	19	18	19	19	21	25
23103	3	3	19	18	19	19	21	25
23104	4	4	20	19	20	20	22	26
23105	4	4	20	19	20	20	22	26
23106	4	4	20	19	20	20	22	26
23107	4	4	20	19	20	20	22	26
23108	4	4	20	19	20	20	22	26
23109	4	4	20	19	20	20	22	26
23110	4	4	20	19	20	20	22	26
23111	4	4	20	19	20	20	22	26
23112	4	4	20	19	20	20	22	26
23113	4	4	20	19	20	20	22	26
23114	4	4	20	19	20	20	22	26
23115	4	4	20	19	20	20	22	26
23116	4	4	20	19	20	20	22	26
23117	4	4	20	19	20	20	22	26
23118	4	4	20	19	20	20	22	26
23119	4	4	20	19	20	20	22	26
23120	4	4	20	19	20	20	22	26
23121	4	4	20	19	20	20	22	26
23122	4	4	20	19	20	20	22	26
23123	4	4	20	19	20	20	22	26
23124	4	4	20	19	20	20	22	26
23125	4	4	20	19	20	20	22	26
23126	4	4	20	19	20	20	22	26
23127	4	4	20	19	20	20	22	26
23128	4	4	20	19	20	20	22	26
23129	4	4	20	19	20	20	22	26
23130	4	4	20	19	20	20	22	26
23131	4	4	20	19	20	20	22	26
23132	4	4	20	19	20	20	22	26
23133	4	4	20	19	20	20	22	26
23134	4	4	20	19	20	20	22	26
23135	4	4	20	19	20	20	22	26
23136	4	4	20	19	20	20	22	26
23137	4	4	20	19	20	20	22	26
23138	4	4	20	19	20	20	22	26
23139	4	4	20	19	20	20	22	26
23140	4	4	20	19	20	20	22	26
23141	4	4	20	19	20	20	22	26
23142	4	4	20	19	20	20	22	26
23143	4	4	20	19	20	20	22	26
23144	4	4	20	19	20	20	22	26
23145	4	4	20	19	20	20	22	26
23146	4	4	20	19	20	20	22	26
23147	4	4	20	19	20	20	22	26
23148	4	4	20	19	20	20	22	26
23149	4	4	20	19	20	20	22	26
23150	4	4	20	19	20	20	22	26
23151	4	4	20	19	20	20	22	26
23152	4	4	20	19	20	20	22	26
23153	4	4	20	19	20	20	22	26
23154	4	4	20	19	20	20	22	26
23155	4	4	20	19	20	20	22	26
23156	4	4	20	19	20	20	22	26
23157	4	4	20	19	20	20	22	26
23158	4	4	20	19	20	20	22	26
23159	4	4	20	19	20	20	22	26
23160	4	4	20	19	20	20	22	26
23161	4	4	20	19	20	20	22	26
23162	4	4	20	19	20	20	22	26
23163	4	4	20	19	20	20	22	26
23164	4	4	20	19	20	20	22	25
23165	4	4	20	19	20	20	22	25
23166	4	4	20	19	20	20	22	25
23167	4	4	20	19	20	20	22	25
23168	4	4	20	19	20	20	22	25
23169	4	4	20	19	20	20	22	25
23170	4	4	20	19	20	20	22	25
23171	4	4	20	19	20	20	22	25
23172	4	4	20	19	20	20	22	25
23173	4	4	19	19	20	20	22	25
23174	4	4	18	18	19	19	21	24
23175	4	4	18	18	19	19	21	24
23176	4	4	18	18	19	19	21	24
23177	4	4	18	18	19	19	21	24
23178	4	4	18	18	19	19	21	24
23179	4	4	17	17	18	18	20	23
23180	4	4	17	17	18	18	20	23
23181	4	4	17	17	18	18	20	23
23182	4	4	17	17	18	18	20	23
23183	4	4	17	17	18	18	20	23
23184	4	4	17	17	18	18	20	23
23185	4	4	17	17	18	18	20	23
23186	4	4	16	16	17	17	19	22
23187	4	4	16	16	17	17	19	22
23188	4	4	16	15	16	16	18	21
23189	4	4	16	15	16	16	18	21
23190	4	4	16	15	16	16	18	21
23191	4	4	16	15	16	16	18	21
23192	4	4	16	15	16	16	18	21
23193	4	4	16	15	16	16	18	21
23194	4	4	16	15	16	16	18	21
23195	4	4	16	15	16	16	18	21
23196	4	4	16	15	16	16	18	21
23197	4	4	16	15	16	16	18	21
23198	4	4	16	15	16	16	18	21
23199	4	4	16	15	16	16	18	21
23200	4	4	16	15	16	16	18	21
23201	4	4	16	15	16	16	18	21
23202	4	4	16	15	16	16	18	21
23203	4	4	16	15	16	16	18	21
23204	4	4	16	15	16	16	18	21
23205	4	4	16	15	16	16	18	21
23206	4	4	16	15	16	16	18	21
23207	4	4	16	15	16	16	18	21
23208	4	4	16	15	16	16	18	21
23209	5	4	16	15	16	16	18	21
23210	5	4	16	15	16	16	18	21
23211	5	4	16	15	16	16	18	21
23212	5	4	16	15	16	16	18	21
23213	5	4	16	15	16	16	18	21
23214	5	4	16	15	16	16	18	21
23215	5	4	16	15	16	16	18	21
23216	5	4	16	15	16	16	18	21
23217	5	4	16	15	16	16	18	21
23218	5	4	16	15	16	16	18	21
23219	5	4	16	15	16	16	18	21
23220	5	4	16	15	16	16	18	21
23221	5	4	16	15	16	16	18	21
23222	5	4	16	15	16	16	18	21
23223	5	4	16	15	16	16	18	21
23224	5	4	16	15	16	16	18	21
23225	5	4	16	15	16	16	18	21
23226	5	4	16	15	16	16	18	21
23227	5	4	16	15	16	16	18	21
23228	5	4	16	15	16	16	18	21
23229	5	4	16	15	16	16	18	21
23230	5	4	16	15	16	16	18	21
23231	5	4	16	15	16	16	18	21
23232	5	4	16	15	16	16	18	21
23233	5	4	16	15	16	16	18	21
23234	5	4	16	15	16	16	18	21
23235	5	4	16	15	16	16	18	21
23236	5	4	16	15	16	16	18	21
23237	5	4	16	15	16	16	18	21
23238	5	4	16	15	16	16	18	21
23239	5	4	16	15	16	16	18	21
23240	5	4	16	15	16	16	18	21
23241	5	4	16	15	16	16	18	21
23242	5	4	16	15	16	16	18	21
23243	5	4	16	15	16	16	18	21
23244	5	4	16	15	16	16	18	21
23245	5	4	16	15	16	16	18	21
23246	5	4	16	15	16	16	18	21
23247	5	4	16	15	16	16	18	21
23248	5	4	16	15	16	16	18	21
23249	5	4	16	15	16	16	18	21
23250	5	4	16	15	16	16	18	21
23251	5	4	16	15	16	16	18	21
23252	5	4	16	15	16	16	18	21
23253	5	4	16	15	16	16	18	21
23254	5	4	16	15	16	16	18	21
23255	5	4	16	15	16	16	18	21
23256	5	4	16	15	16	16	18	21
23257	5	4	16	15	16	16	18	21
23258	5	4	16	15	16	16	18	21
23259	5	4	16	15	16	16	18	21
23260	5	4	16	15	16	16	18	21
23261	5	4	16	15	16	16	18	21
23262	5	4	16	15	16	16	18	21
23263	5	4	16	15	16	16	18	21
23264	5	4	16	15	16	16	18	21
23265	5	4	16	15	16	16	18	21
23266	5	4	16	15	16	16	18	21
23267	5	4	16	15	16	16	18	21
23268	5	4	16	15	16	16	18	21
23269	5	4	16	15	16	16	18	21
23270	5	4	16	15	16	16	18	21
23271	5	4	16	15	16	16	18	21
23272	5	4	16	15	16	16	18	21
23273	5	4	16	15	16	16	18	21
23274	5	4	16	15	16	16	18	21
23275	5	4	16	14	15	15	17	20
23276	5	4	16	14	15	15	17	20
23277	5	4	16	14	15	15	17	20
23278	5	4	16	14	15	15	17	20
23279	5	4	16	14	15	15	17	20
23280	5	4	16	14	15	15	17	20
23281	5	4	16	14	15	15	17	20
23282	5	4	16	14	15	15	17	20
23283	5	4	16	14	15	15	17	20
23284	5	4	16	14	15	15	17	20
23285	5	4	16	14	15	15	17	20
23286	5	4	16	13	14	14	16	19
23287	5	4	16	13	14	14	16	19
23288	5	4	16	13	14	14	16	19
23289	5	4	16	13	14	14	16	19
23290	5	4	16	13	14	14	16	19
23291	5	4	16	13	14	14	16	19
23292	5	4	16	13	14	14	16	19
23293	5	4	16	13	14	14	16	19
23294	5	4	16	13	14	14	16	19
23295	5	4	16	13	14	14	16	19
23296	5	4	16	13	14	14	16	19
23297	5	4	16	13	14	14	16	19
23298	5	4	16	13	14	14	16	19
23299	5	4	16	13	14	14	16	19
23300	5	4	16	13	14	14	16	19
23301	5	4	16	13	14	14	16	19
23302	5	4	16	13	14	14	16	19
23303	5	4	16	13	14	14	16	19
23304	5	4	16	13	14	14	16	19
23305	5	4	16	13	14	14	16	19
23306	5	4	16	13	14	14	16	19
23307	5	4	16	13	14	14	16	19
23308	5	4	16	13	14	14	16	19
23309	5	4	16	13	14	14	16	19
23310	5	4	16	13	14	14	16	19
23311	5	4	16	13	14	14	16	19
23312	5	4	16	13	14	14	16	19
23313	5	4	15	12	13	13	15	18
23314	5	4	15	12	13	13	15	18
23315	5	4	15	12	13	13	15	18
23316	5	4	15	12	13	13	15	18
23317	5	4	15	12	13	13	15	18
23318	5	4	15	12	13	13	15	18
23319	5	4	15	12	13	13	15	18
23320	5	4	15	12	13	13	15	18
23321	5	4	15	12	13	13	15	18
23322	5	4	15	12	13	13	15	18
23323	5	4	15	12	13	13	15	18
23324	5	4	15	12	13	13	15	18
23325	5	4	15	12	13	13	15	18
23326	5	4	15	12	13	13	15	18
23327	5	4	15	12	13	13	15	18
23328	5	4	15	12	13	13	15	18
23329	5	4	15	12	13	13	15	18
23330	5	4	15	12	13	13	15	18
23331	5	4	15	12	13	13	15	18
23332	5	4	15	12	13	13	15	18
23333	5	4	15	12	13	13	15	18
23334	5	4	15	12	13	13	15	18
23335	5	4	15	12	13	13	15	18
23336	5	4	15	12	13	13	15	18
23337	5	4	15	12	13	13	15	18
23338	5	4	15	12	13	13	15	18
23339	5	4	15	12	13	13	15	18
23340	5	4	15	12	13	13	15	18
23341	5	4	15	12	13	13	15	18
23342	5	4	15	12	13	13	15	18
23343	5	4	15	12	13	13	15	18
23344	5	4	15	12	13	13	15	18
23345	5	4	15	12	13	13	15	18
23346	5	4	15	12	13	13	15	18
23347	5	4	15	12	13	13	15	18
23348	5	4	15	12	13	13	15	18
23349	5	4	15	12	13	13	15	18
23350	5	4	15	12	13	13	15	18
23351	5	4	15	12	13	13	15	18
23352	5	4	15	12	13	13	15	18
23353	5	4	15	12	13	13	15	18
23354	5	4	16	13	14	14	16	19
23355	5	4	16	13	14	14	16	19
23356	5	4	16	13	14	14	16	19
23357	5	4	16	13	14	14	16	19
23358	5	4	16	13	14	14	16	19
23359	5	4	16	13	14	14	16	19
23360	5	4	16	13	14	14	16	19
23361	5	4	16	13	14	14	16	19
23362	5	4	16	13	14	14	16	19
23363	5	4	16	13	14	14	16	19
23364	5	4	16	13	14	14	16	19
23365	5	4	16	13	14	14	16	19
23366	5	4	16	13	14	14	16	19
23367	5	4	16	13	14	14	16	19
23368	5	4	16	13	14	14	16	19
23369	5	4	16	13	14	14	16	19
23370	5	4	16	13	14	14	16	19
23371	5	4	16	13	14	14	16	19
23372	5	4	16	13	14	14	16	19
23373	5	4	16	13	14	14	16	19
23374	5	4	16	13	14	14	16	19
23375	5	4	16	13	14	14	16	19
23376	5	4	16	13	14	14	16	19
23377	5	4	16	13	14	14	16	19
23378	5	4	16	13	14	14	16	19
23379	5	4	16	13	14	14	16	19
23380	5	4	16	13	14	14	16	19
23381	5	4	16	13	14	14	16	19
23382	5	4	15	12	13	13	15	18
23383	5	4	15	12	13	13	15	18
23384	5	4	15	12	13	13	15	18
23385	5	4	15	12	13	13	15	18
23386	5	4	15	12	13	13	15	18
23387	5	4	15	12	13	13	15	18
23388	5	4	15	12	13	13	15	18
23389	5	4	15	12	13	13	15	18
23390	5	4	15	12	13	13	15	18
23391	5	4	15	12	13	13	15	18
23392	5	4	15	12	13	13	15	18
23393	5	4	15	12	13	13	14	18
23394	5	4	15	12	13	13	14	18
23395	5	4	15	12	13	13	14	17
23396	5	4	15	12	13	13	14	16
23397	5	4	15	12	13	13	14	16
23398	5	4	14	12	13	13	14	15
23399	5	4	14	12	13	13	14	15
23400	5	4	14	12	13	13	14	15
23401	5	4	14	12	13	13	14	15
23402	5	4	14	12	13	13	14	15
23403	5	4	14	12	13	13	14	15
23404	5	4	14	12	13	13	14	15
23405	5	4	14	12	13	13	14	15
23406	5	4	14	12	13	13	14	15
23407	5	4	14	12	13	13	14	15
23408	5	4	14	12	13	13	14	15
23409	5	4	14	12	13	13	14	15
23410	5	4	14	12	13	13	14	15
23411	5	4	14	12	13	13	14	15
23412	5	4	14	12	13	13	14	15
23413	5	4	14	12	13	13	14	15
23414	5	4	14	12	13	13	14	15
23415	5	4	14	12	13	13	14	15
23416	5	4	14	12	13	13	14	15
23417	5	3	14	12	12	12	13	15
23418	5	3	14	12	12	12	13	15
23419	5	3	14	12	12	12	13	15
23420	5	3	14	12	12	12	13	15
23421	5	3	14	12	12	12	13	15
23422	5	3	14	12	12	12	13	15
23423	5	3	14	12	12	12	13	15
23424	5	3	14	12	12	12	13	15
23425	5	3	14	12	12	12	13	15
23426	5	3	14	12	12	12	13	15
23427	5	3	14	12	12	12	13	15
23428	5	3	14	12	12	12	13	15
23429	5	3	14	12	12	12	13	15
23430	5	3	14	12	12	12	13	15
23431	5	3	14	12	12	12	13	15
23432	5	3	14	12	12	12	13	15
23433	5	3	14	12	12	12	13	15
23434	5	3	14	12	12	12	13	15
23435	5	3	14	12	12	12	13	15
23436	5	3	14	12	12	12	13	15
23437	5	3	14	12	12	12	13	15
23438	5	3	14	12	12	12	13	15
23439	5	3	14	12	12	12	13	15
23440	5	3	14	12	12	12	13	15
23441	5	3	14	12	12	12	13	15
23442	5	3	14	12	12	12	12	14
23443	5	3	14	12	12	12	12	14
23444	5	3	14	12	12	12	12	14
23445	5	3	14	12	12	12	12	14
23446	5	3	14	12	12	12	12	14
23447	5	3	14	12	12	12	12	14
23448	5	3	15	13	13	13	13	15
23449	5	3	15	13	13	13	13	15
23450	5	3	15	13	13	13	13	15
23451	5	3	15	13	13	13	13	15
23452	5	3	15	13	13	13	13	15
23453	5	3	15	13	13	13	13	15
23454	5	3	15	13	13	13	13	15
23455	5	3	15	13	13	13	13	15
23456	5	3	15	13	13	13	13	15
23457	5	3	15	13	13	13	13	15
23458	5	3	15	13	13	13	13	15
23459	5	3	15	13	13	13	13	15
23460	5	3	15	13	13	13	13	15
23461	5	3	15	13	13	13	13	15
23462	5	3	15	13	13	13	13	15
23463	5	3	15	13	13	13	13	15
23464	5	3	15	13	13	13	13	15
23465	5	3	15	13	13	13	13	15
23466	5	3	15	13	13	13	13	15
23467	5	3	15	13	13	13	13	15
23468	5	3	15	13	13	13	13	15
23469	5	3	15	13	13	13	13	15
23470	5	3	15	13	13	13	13	15
23471	5	3	15	13	13	13	13	15
23472	5	3	15	13	13	13	13	15
23473	5	3	15	13	13	13	13	15
23474	5	3	15	13	13	13	13	15
23475	5	3	15	13	13	13	13	15
23476	5	3	15	13	13	13	13	15
23477	5	3	15	13	13	13	13	15
23478	5	3	15	13	13	13	13	15
23479	5	3	15	13	13	13	13	15
23480	5	3	15	13	13	13	13	15
23481	5	3	15	13	13	13	13	15
23482	5	3	15	13	13	13	13	15
23483	5	3	15	13	13	13	13	15
23484	5	3	15	13	13	13	13	15
23485	5	3	15	13	13	13	13	15
23486	5	3	15	13	13	13	13	15
23487	5	3	15	13	13	13	13	15
23488	5	3	15	13	13	13	13	15
23489	5	3	15	13	13	13	13	15
23490	5	3	15	13	13	13	13	15
23491	5	3	15	13	13	13	13	15
23492	5	3	14	12	12	12	12	14
23493	5	3	14	12	12	12	12	14
23494	5	3	14	12	12	12	12	14
23495	5	2	13	11	11	11	11	13
23496	5	2	13	11	11	11	11	13
23497	5	2	13	11	11	11	11	13
23498	5	2	13	11	11	11	11	13
23499	5	2	13	11	11	11	11	13
23500	5	2	13	11	11	11	11	13
23501	5	2	13	11	11	11	11	13
23502	5	2	13	11	11	11	11	13
23503	5	2	13	11	11	11	11	13
23504	5	2	13	11	11	11	11	13
23505	5	2	13	11	11	11	11	13
23506	5	2	13	11	11	11	11	13
23507	5	2	13	11	11	11	11	13
23508	5	2	13	11	11	11	11	13
23509	5	2	13	11	11	11	11	13
23510	5	2	13	11	11	11	11	13
23511	5	2	13	11	11	11	11	13
23512	5	2	13	11	11	11	11	13
23513	5	2	12	10	10	10	10	12
23514	5	2	12	10	10	10	10	12
23515	5	2	12	10	10	10	10	12
23516	5	2	12	10	10	10	10	12
23517	5	2	12	10	10	10	10	12
23518	5	2	12	10	9	9	9	11
23519	5	2	12	10	9	9	9	10
23520	5	2	12	10	9	9	9	10
23521	5	2	12	10	9	9	9	10
23522	5	2	12	10	9	9	9	10
23523	5	2	12	10	9	9	9	10
23524	5	2	12	10	9	9	9	10
23525	5	2	12	10	9	9	9	10
23526	5	2	12	10	9	9	9	10
23527	5	2	12	10	9	9	9	10
23528	5	2	12	10	9	9	9	10
23529	5	2	12	10	9	9	9	10
23530	5	2	12	10	9	9	9	10
23531	5	2	12	10	9	9	9	9
23532	5	2	12	10	9	9	9	9
23533	5	2	12	10	9	9	9	9
23534	5	2	12	10	9	9	9	9
23535	5	2	12	10	9	9	9	9
23536	5	2	12	10	9	9	9	9
23537	5	2	12	10	9	9	9	9
23538	5	2	12	10	9	9	9	9
23539	5	2	12	10	9	9	9	9
23540	5	2	11	9	9	9	9	9
23541	5	2	11	9	9	9	9	9
23542	5	2	11	9	9	9	9	9
23543	5	2	11	9	9	9	9	9
23544	5	2	11	9	9	9	9	9
23545	5	2	11	9	9	9	9	9
23546	5	2	11	9	9	9	9	9
23547	5	2	11	9	9	9	9	9
23548	5	2	10	9	9	9	9	9
23549	5	2	10	9	9	9	9	9
23550	5	2	10	9	9	9	9	9
23551	5	2	10	9	9	9	9	9
23552	5	2	10	9	9	9	9	9
23553	5	2	10	9	9	9	9	9
23554	5	2	10	9	9	9	9	9
23555	5	2	9	8	8	8	8	8
23556	5	2	9	8	8	8	8	8
23557	5	2	9	8	8	8	8	8
23558	5	2	9	8	8	8	8	8
23559	5	2	9	8	8	8	8	8
23560	5	2	9	8	8	8	8	8
23561	5	2	9	8	8	8	8	8
23562	5	2	9	8	8	8	8	8
23563	4	2	8	7	7	7	7	7
23564	4	2	8	7	7	7	7	7
23565	4	2	8	7	7	7	7	7
23566	4	2	8	7	7	7	7	7
23567	4	2	8	7	7	7	7	7
23568	4	2	8	7	7	7	7	7
23569	4	2	8	7	7	7	7	7
23570	4	2	8	7	7	7	7	7
23571	4	2	8	7	7	7	7	7
23572	4	2	8	7	7	7	7	7
23573	4	2	8	7	7	7	7	7
23574	4	2	8	7	7	7	7	7
23575	4	2	7	6	6	6	6	6
23576	4	2	7	6	6	6	6	6
23577	4	2	7	6	6	6	6	6
23578	4	2	7	6	6	6	6	6
23579	4	2	7	6	6	6	6	6
23580	4	2	7	6	6	6	6	6
23581	4	2	7	6	6	6	6	6
23582	4	2	7	6	6	6	6	6
23583	4	2	7	6	6	6	6	6
23584	4	2	7	6	6	6	6	6
23585	4	2	7	6	6	6	6	6
23586	4	2	7	6	6	6	6	6
23587	4	2	7	6	6	6	6	6
23588	4	2	7	6	6	6	6	6
23589	4	2	7	6	6	6	6	6
23590	4	2	7	6	6	6	6	6
23591	4	2	7	6	6	6	6	6
23592	4	2	7	6	6	6	6	6
23593	4	2	7	6	6	6	6	6
23594	4	2	7	6	6	6	6	6
23595	4	2	7	6	6	6	6	6
23596	4	2	7	6	6	6	6	6
23597	4	2	7	6	6	6	6	6
23598	4	2	7	6	6	6	6	6
23599	4	2	7	6	6	6	6	6
23600	4	2	7	6	6	6	6	6
23601	4	2	7	6	6	6	6	6
23602	4	2	7	6	6	6	6	6
23603	4	2	7	6	6	6	6	6
23604	4	2	7	6	6	6	6	6
23605	4	2	7	6	6	6	6	6
23606	4	2	7	6	6	6	6	6
23607	4	2	7	6	6	6	6	6
23608	4	2	7	6	6	6	6	6
23609	4	2	7	6	6	6	6	6
23610	4	2	7	6	6	6	6	6
23611	4	2	7	6	6	6	6	6
23612	4	2	7	6	6	6	6	6
23613	4	2	7	6	6	6	6	6
23614	4	2	7	6	6	6	6	6
23615	4	2	7	6	6	6	6	6
23616	4	2	7	6	6	6	6	6
23617	4	2	7	6	6	6	6	6
23618	4	2	7	6	6	6	6	6
23619	4	2	7	6	6	6	6	6
23620	4	2	7	6	6	6	6	6
23621	4	2	7	6	6	6	6	6
23622	4	2	7	6	6	6	6	6
23623	4	2	7	6	6	6	6	6
23624	4	2	7	6	6	6	6	6
23625	4	2	7	6	6	6	6	6
23626	4	2	7	6	6	6	6	6
23627	4	2	7	6	6	6	6	6
23628	4	2	7	6	6	6	6	6
23629	4	2	7	6	6	6	6	6
23630	4	2	8	6	6	6	6	6
23631	4	2	8	6	6	6	6	6
23632	4	2	8	6	6	6	6	6
23633	4	2	8	6	6	6	6	6
23634	4	2	8	6	6	6	6	6
23635	4	2	8	6	6	6	6	6
23636	4	2	8	6	6	6	6	6
23637	4	2	8	6	6	6	6	6
23638	4	2	8	6	6	6	6	6
23639	4	2	8	6	6	6	6	6
23640	4	2	8	6	6	6	6	6
23641	4	2	8	6	6	6	6	6
23642	4	2	8	6	6	6	6	6
23643	4	2	8	6	6	6	6	6
23644	4	2	8	6	6	6	6	6
23645	4	2	8	6	6	6	6	6
23646	4	2	8	6	6	6	6	6
23647	4	2	8	6	6	6	6	6
23648	4	2	8	6	6	6	6	6
23649	4	2	8	6	6	6	6	6
23650	4	2	8	6	6	6	6	6
23651	4	2	8	6	6	6	6	6
23652	4	2	8	6	6	6	6	6
23653	4	2	8	6	6	6	6	6
23654	4	2	8	6	6	6	6	6
23655	4	2	8	6	6	6	6	6
23656	4	2	8	6	6	6	6	6
23657	4	2	8	6	6	6	6	6
23658	4	2	8	6	6	6	6	6
23659	4	2	8	6	6	6	6	6
23660	4	2	8	6	6	6	6	6
23661	4	2	8	6	6	6	6	6
23662	4	2	8	6	6	6	6	6
23663	4	2	8	6	6	6	6	6
23664	4	2	8	6	6	6	6	6
23665	4	2	8	6	6	6	6	6
23666	4	2	8	6	6	6	6	6
23667	4	2	8	6	6	6	6	6
23668	4	2	8	6	6	6	6	6
23669	4	2	8	6	6	6	6	6
23670	4	2	8	6	6	6	6	6
23671	4	2	8	6	6	6	6	6
23672	4	2	8	6	6	6	6	6
23673	4	2	8	6	6	6	6	6
23674	4	2	8	6	6	6	6	6
23675	4	2	8	6	6	6	6	6
23676	4	2	8	6	6	6	6	6
23677	4	2	8	6	6	6	6	6
23678	4	2	8	6	6	6	6	6
23679	4	2	8	6	6	6	6	6
23680	4	2	8	6	6	6	6	6
23681	4	2	8	6	6	6	6	6
23682	4	2	8	6	6	6	6	6
23683	4	2	8	6	6	6	6	6
23684	4	2	8	6	6	6	6	6
23685	4	2	8	6	6	6	6	6
23686	4	2	8	6	6	6	6	6
23687	4	2	8	6	6	6	6	6
23688	4	2	8	6	6	6	6	6
23689	4	2	8	6	6	6	6	6
23690	4	2	8	6	6	6	6	6
23691	4	2	8	6	6	6	6	6
23692	4	2	8	6	6	6	6	6
23693	4	2	8	6	6	6	6	6
23694	4	2	8	6	6	6	6	6
23695	4	2	8	6	6	6	6	6
23696	4	2	8	6	6	6	6	6
23697	4	2	8	6	6	6	6	6
23698	4	2	8	6	6	6	6	6
23699	4	2	8	6	6	6	6	6
23700	4	2	8	6	6	6	6	6
23701	4	2	8	6	6	6	6	6
23702	4	2	7	6	6	6	6	6
23703	4	2	7	6	6	6	6	6
23704	4	2	7	6	6	6	6	6
23705	4	2	7	6	6	6	6	6
23706	4	2	7	6	6	6	6	6
23707	4	2	7	6	6	6	6	6
23708	4	2	7	6	6	6	6	6
23709	4	2	7	6	6	6	6	6
23710	4	2	7	6	6	6	6	6
23711	4	2	7	6	6	6	6	6
23712	4	2	7	6	6	6	6	6
23713	4	2	7	6	6	6	6	6
23714	4	2	7	6	6	6	6	6
23715	4	2	7	6	6	6	6	6
23716	4	2	7	6	6	6	6	6
23717	4	2	7	6	6	6	6	6
23718	4	2	7	6	6	6	6	6
23719	4	2	7	6	6	6	6	6
23720	4	2	7	6	6	6	6	6
23721	4	2	7	6	6	6	6	6
23722	4	2	7	6	6	6	6	6
23723	4	2	7	6	6	6	6	6
23724	4	2	7	6	6	6	6	6
23725	4	2	7	6	6	6	6	6
23726	4	2	7	6	6	6	6	6
23727	4	2	7	6	6	6	6	6
23728	4	2	7	6	6	6	6	6
23729	4	2	7	6	6	6	6	6
23730	4	2	7	6	6	6	6	6
23731	4	2	7	6	6	6	6	6
23732	4	2	7	6	6	6	6	6
23733	4	2	7	6	6	6	6	6
23734	4	2	7	6	6	6	6	6
23735	4	2	7	6	6	6	6	6
23736	4	2	7	6	6	6	6	6
23737	4	2	7	6	6	6	6	6
23738	4	2	7	6	6	6	6	6
23739	4	2	7	6	6	6	6	6
23740	4	2	7	6	6	6	6	6
23741	4	2	7	6	6	6	6	6
23742	4	2	7	6	6	6	6	6
23743	4	2	7	6	6	6	6	6
23744	4	2	7	6	6	6	6	6
23745	4	2	7	6	6	6	6	6
23746	4	2	7	6	6	6	6	6
23747	4	2	7	6	6	6	6	6
23748	4	2	7	6	6	6	6	6
23749	4	2	7	6	6	6	6	6
23750	4	2	7	6	6	6	6	6
23751	4	2	7	6	6	6	6	6
23752	4	2	7	6	6	6	6	6
23753	4	2	7	6	6	6	6	6
23754	4	2	7	6	6	6	6	6
23755	4	2	7	6	6	6	6	6
23756	4	2	7	6	6	6	6	6
23757	4	2	7	6	6	6	6	6
23758	4	2	7	6	6	6	6	6
23759	4	2	7	6	6	6	6	6
23760	4	2	7	6	6	6	6	6
23761	4	2	7	6	6	6	6	6
23762	4	2	7	6	6	6	6	6
23763	4	2	7	6	6	6	6	6
23764	4	2	7	6	6	6	6	6
23765	4	2	7	6	6	6	6	6
23766	4	2	7	6	6	6	6	6
23767	4	2	7	6	6	6	6	6
23768	4	2	7	6	6	6	6	6
23769	4	2	7	6	6	6	6	6
23770	4	2	7	6	6	6	6	6
23771	3	2	7	6	6	6	6	6
23772	3	2	7	6	6	6	6	6
23773	3	2	7	6	6	6	6	6
23774	3	2	7	6	6	6	6	6
23775	3	2	7	6	6	6	6	6
23776	3	2	7	6	6	6	6	6
23777	3	2	7	6	6	6	6	6
23778	3	2	7	6	6	6	6	6
23779	3	2	7	6	6	6	6	6
23780	3	2	7	6	6	6	6	6
23781	3	2	7	6	6	6	6	6
23782	3	2	7	6	6	6	6	6
23783	3	2	7	6	6	6	6	6
23784	3	2	7	6	6	6	6	6
23785	3	2	7	6	6	6	6	6
23786	3	2	7	6	6	6	6	6
23787	3	2	7	6	6	6	6	6
23788	3	2	7	6	6	6	6	6
23789	3	2	7	6	6	6	6	6
23790	3	2	7	6	6	6	6	6
23791	3	2	7	6	6	6	6	6
23792	3	2	7	6	6	6	6	6
23793	3	2	7	6	6	6	6	6
23794	3	2	7	6	6	6	6	6
23795	3	2	7	6	6	6	6	6
23796	3	2	7	6	6	6	6	6
23797	3	2	7	6	6	6	6	6
23798	3	2	7	6	6	6	6	6
23799	3	2	7	6	6	6	6	6
23800	3	2	7	6	6	6	6	6
23801	3	2	7	6	6	6	6	6
23802	3	2	7	6	6	6	6	6
23803	3	2	7	6	6	6	6	6
23804	3	2	7	6	6	6	6	6
23805	3	2	7	6	6	6	6	6
23806	3	2	7	6	6	6	6	6
23807	3	2	7	6	6	6	6	6
23808	3	2	7	6	6	6	6	6
23809	3	2	7	6	6	6	6	6
23810	3	2	7	6	6	6	6	6
23811	3	2	7	6	6	6	6	6
23812	3	2	7	6	6	6	6	6
23813	3	2	7	6	6	6	6	6
23814	3	2	7	6	6	6	6	6
23815	3	2	7	6	6	6	6	6
23816	3	2	7	6	6	6	6	6
23817	3	2	7	6	6	6	6	6
23818	3	2	7	6	6	6	6	6
23819	3	2	7	6	6	6	6	6
23820	3	2	7	6	6	6	6	6
23821	3	2	7	6	6	6	6	6
23822	3	2	7	6	6	6	6	6
23823	3	2	7	6	6	6	6	6
23824	3	2	7	6	6	6	6	6
23825	3	2	7	6	6	6	6	6
23826	3	2	7	6	6	6	6	6
23827	3	2	7	6	6	6	6	6
23828	3	2	7	6	6	6	6	6
23829	3	2	7	6	6	6	6	6
23830	3	2	7	6	6	6	6	6
23831	3	2	7	6	6	6	6	6
23832	3	2	7	6	6	6	6	6
23833	3	2	7	6	6	6	6	6
23834	3	2	7	6	6	6	6	6
23835	3	2	7	6	6	6	6	6
23836	3	2	7	6	6	6	6	6
23837	3	2	7	6	6	6	6	6
23838	3	2	7	6	6	6	6	6
23839	3	2	7	6	6	6	6	6
23840	3	2	7	6	6	6	6	6
23841	3	2	7	6	6	6	6	6
23842	3	2	7	6	6	6	6	6
23843	3	2	7	6	6	6	6	6
23844	3	2	7	6	6	6	6	6
23845	3	2	7	6	6	6	6	6
23846	3	2	7	6	6	6	6	6
23847	3	2	7	6	6	6	6	6
23848	3	2	7	6	6	6	6	6
23849	3	2	7	6	6	6	6	6
23850	3	2	7	6	6	6	6	6
23851	3	2	7	6	6	6	6	6
23852	3	2	7	6	6	6	6	6
23853	3	2	7	6	6	6	6	6
23854	3	2	7	6	6	6	6	6
23855	3	2	7	6	6	6	6	6
23856	3	2	7	6	6	6	6	6
23857	3	2	7	6	6	6	6	6
23858	3	2	7	6	6	6	6	6
23859	3	2	7	6	6	6	6	6
23860	3	2	7	6	6	6	6	6
23861	3	2	7	6	6	6	6	6
23862	3	2	7	6	6	6	6	6
23863	3	2	7	6	6	6	6	6
23864	3	2	7	6	6	6	6	6
23865	3	2	7	6	6	6	6	6
23866	3	2	7	6	6	6	6	6
23867	3	2	7	6	6	6	6	6
23868	3	2	7	6	6	6	6	6
23869	3	2	7	6	6	6	6	6
23870	3	2	7	6	6	6	6	6
23871	3	2	7	6	6	6	6	6
23872	3	2	7	6	6	6	6	6
23873	3	2	7	6	6	6	6	6
23874	3	2	7	6	6	6	6	6
23875	3	2	7	6	6	6	6	6
23876	3	2	7	6	6	6	6	6
23877	3	2	7	6	6	6	6	6
23878	3	2	7	6	6	6	6	6
23879	3	2	7	6	6	6	6	6
23880	3	2	7	6	6	6	6	6
23881	3	2	7	6	6	6	6	6
23882	3	2	7	6	6	6	6	6
23883	3	2	7	6	6	6	6	6
23884	3	2	7	6	6	6	6	6
23885	3	2	7	6	6	6	6	6
23886	3	2	7	6	6	6	6	6
23887	3	2	7	6	6	6	6	6
23888	3	2	7	6	6	6	6	6
23889	3	2	7	6	6	6	6	6
23890	3	2	7	6	6	6	6	6
23891	3	2	7	6	6	6	6	6
23892	3	2	7	6	6	6	6	6
23893	3	2	7	6	6	6	6	6
23894	3	2	7	6	6	6	6	6
23895	3	2	7	6	6	6	6	6
23896	3	2	7	6	6	6	6	6
23897	3	2	7	6	6	6	6	6
23898	3	2	7	6	6	6	6	6
23899	3	2	7	6	6	6	6	6
23900	3	2	7	6	6	6	6	6
23901	3	2	7	6	6	6	6	6
23902	3	2	7	6	6	6	6	6
23903	2	1	6	5	5	5	5	5
23904	2	1	6	5	5	5	5	5
23905	2	1	6	5	5	5	5	5
23906	2	1	6	5	5	5	5	5
23907	2	1	6	5	5	5	5	5
23908	2	1	6	5	5	5	5	5
23909	2	1	6	5	5	5	5	5
23910	2	2	6	5	5	5	5	5
23911	2	2	6	5	5	5	5	5
23912	2	2	6	5	5	5	5	5
23913	2	2	6	5	5	5	5	5
23914	2	2	6	5	5	5	5	5
23915	2	2	6	5	5	5	5	5
23916	2	2	6	5	5	5	5	5
23917	2	2	6	5	5	5	5	5
23918	2	2	6	5	5	5	5	5
23919	2	2	6	5	5	5	5	5
23920	2	2	6	5	5	5	5	5
23921	2	2	6	5	5	5	5	5
23922	2	2	6	5	5	5	5	5
23923	2	2	6	5	5	5	5	5
23924	2	2	7	6	6	6	6	6
23925	2	2	7	6	6	6	6	6
23926	2	2	7	6	6	6	6	6
23927	2	2	7	6	6	6	6	6
23928	2	2	7	6	6	6	6	6
23929	2	2	7	6	6	6	6	6
23930	2	2	7	6	6	6	6	6
23931	2	2	7	6	6	6	6	6
23932	2	2	7	6	6	6	6	6
23933	2	2	7	6	6	6	6	6
23934	2	2	7	6	6	6	6	6
23935	2	2	7	6	6	6	6	6
23936	2	2	7	6	6	6	6	6
23937	2	2	7	6	6	6	6	6
23938	2	2	7	6	6	6	6	6
23939	2	2	7	6	6	6	6	6
23940	2	2	7	6	6	6	6	6
23941	2	2	7	6	6	6	6	6
23942	2	2	7	6	6	6	6	6
23943	2	2	7	6	6	6	6	6
23944	2	2	7	6	6	6	6	6
23945	2	2	7	6	6	6	6	6
23946	2	2	7	6	6	6	6	6
23947	2	2	7	6	6	6	6	6
23948	2	2	7	6	6	6	6	6
23949	2	2	7	6	6	6	6	6
23950	2	2	7	6	6	6	6	6
23951	2	2	7	6	6	6	6	6
23952	2	2	7	6	6	6	6	6
23953	2	2	7	6	6	6	6	6
23954	2	2	7	6	6	6	6	6
23955	2	2	7	6	6	6	6	6
23956	2	2	7	6	6	6	6	6
23957	2	2	7	6	6	6	6	6
23958	2	2	7	6	6	6	6	6
23959	2	2	7	6	6	6	6	6
23960	2	2	7	6	6	6	6	6
23961	2	2	7	6	6	6	6	6
23962	2	2	7	6	6	6	6	6
23963	2	2	7	6	6	6	6	6
23964	2	2	7	6	6	6	6	6
23965	2	2	7	6	6	6	6	6
23966	2	2	7	6	6	6	6	6
23967	2	2	7	6	6	6	6	6
23968	2	2	7	6	6	6	6	6
23969	2	2	8	7	7	7	7	7
23970	2	2	8	7	7	7	7	7
23971	2	2	8	7	7	7	7	7
23972	2	2	8	7	7	7	7	7
23973	2	2	8	7	7	7	7	7
23974	2	2	8	7	7	7	7	7
23975	2	2	8	7	7	7	7	7
23976	2	2	8	7	7	7	7	7
23977	2	2	8	7	7	7	7	7
23978	2	2	8	7	7	7	7	7
23979	2	2	8	7	7	7	7	7
23980	2	2	8	7	7	7	7	7
23981	2	2	8	7	7	7	7	7
23982	2	2	8	7	7	7	7	7
23983	2	2	8	7	7	7	7	7
23984	2	2	8	7	7	7	7	7
23985	2	2	8	7	7	7	7	7
23986	2	2	8	7	7	7	7	7
23987	2	2	8	7	7	7	7	7
23988	2	2	8	7	7	7	7	7
23989	2	2	8	7	7	7	7	7
23990	2	2	8	7	7	7	7	7
23991	2	2	8	7	7	7	7	7
23992	2	2	8	7	7	7	7	7
23993	2	2	8	7	7	7	7	7
23994	2	2	8	7	7	7	7	7
23995	2	2	8	7	7	7	7	7
23996	2	2	8	7	7	7	7	7
23997	2	2	8	7	7	7	7	7
23998	2	2	8	7	7	7	7	7
23999	2	2	8	7	7	7	7	7
24000	2	2	8	7	7	7	7	7
24001	2	2	8	7	7	7	7	7
24002	2	2	8	7	7	7	7	7
24003	2	2	9	7	7	7	7	7
24004	2	2	9	7	7	7	7	7
24005	2	2	9	7	7	7	7	7
24006	3	2	9	7	7	7	7	7
24007	3	2	9	7	7	7	7	7
24008	3	2	9	7	7	7	7	7
24009	3	2	9	7	7	7	7	7
24010	3	2	9	7	7	7	7	7
24011	3	2	9	7	7	7	7	7
24012	3	2	9	7	7	7	7	7
24013	3	2	9	7	7	7	7	7
24014	3	2	9	7	7	7	7	7
24015	3	2	9	7	7	7	7	7
24016	3	2	9	7	7	7	7	7
24017	3	2	9	7	7	7	7	7
24018	3	2	9	7	7	7	7	7
24019	3	2	9	7	7	7	7	7
24020	3	2	9	7	7	7	7	7
24021	3	2	9	7	7	7	7	7
24022	3	2	9	7	7	7	7	7
24023	3	2	9	7	7	7	7	7
24024	3	2	9	7	7	7	7	7
24025	3	2	8	6	6	6	6	6
24026	3	2	8	6	6	6	6	6
24027	3	2	8	6	6	6	6	6
24028	3	2	8	6	6	6	6	6
24029	3	2	8	6	6	6	6	6
24030	3	2	8	6	6	6	6	6
24031	3	2	8	6	6	6	6	6
24032	3	2	8	6	6	6	6	6
24033	3	2	8	6	6	6	6	6
24034	3	2	8	6	6	6	6	6
24035	3	2	8	6	6	6	6	6
24036	3	2	8	6	6	6	6	6
24037	3	2	8	6	6	6	6	6
24038	3	2	8	6	6	6	6	6
24039	3	2	8	6	6	6	6	6
24040	3	2	8	6	6	6	6	6
24041	3	2	8	6	6	6	6	6
24042	3	2	8	6	6	6	6	6
24043	3	2	8	6	6	6	6	6
24044	3	2	8	6	6	6	6	6
24045	3	2	8	6	6	6	6	6
24046	3	2	8	6	6	6	6	6
24047	3	2	8	6	6	6	6	6
24048	3	2	8	6	6	6	6	6
24049	3	2	8	6	6	6	6	6
24050	3	2	8	6	6	6	6	6
24051	3	2	8	6	6	6	6	6
24052	3	2	8	6	6	6	6	6
24053	3	2	8	6	6	6	6	6
24054	3	2	8	6	6	6	6	6
24055	3	2	8	6	6	6	6	6
24056	3	2	8	6	6	6	6	6
24057	3	2	8	6	6	6	6	6
24058	3	2	8	6	6	6	6	6
24059	3	2	8	6	6	6	6	6
24060	3	2	8	6	6	6	6	6
24061	3	2	8	6	6	6	6	6
24062	3	2	8	6	6	6	6	6
24063	3	2	8	6	6	6	6	6
24064	3	2	8	6	6	6	6	6
24065	3	2	8	6	6	6	6	6
24066	3	2	8	6	6	6	6	6
24067	3	2	8	6	6	6	6	6
24068	3	2	8	6	6	6	6	6
24069	3	2	8	6	6	6	6	6
24070	3	2	8	6	6	6	6	6
24071	3	2	8	6	6	6	6	6
24072	3	2	8	6	6	6	6	6
24073	3	2	8	6	6	6	6	6
24074	3	2	8	6	6	6	6	6
24075	3	2	8	6	6	6	6	6
24076	3	2	8	6	6	6	6	6
24077	3	2	8	6	6	6	6	6
24078	3	2	8	6	6	6	6	6
24079	3	2	8	6	6	6	6	6
24080	3	2	8	6	6	6	6	6
24081	3	2	8	6	6	6	6	6
24082	3	2	8	6	6	6	6	6
24083	3	2	8	6	6	6	6	6
24084	3	2	8	6	6	6	6	6
24085	3	2	8	6	6	6	6	6
24086	3	2	8	6	6	6	6	6
24087	3	2	8	6	6	6	6	6
24088	3	2	8	6	6	6	6	6
24089	3	2	8	6	6	6	6	6
24090	3	2	8	6	6	6	6	6
24091	3	2	8	6	6	6	6	6
24092	3	2	8	6	6	6	6	6
24093	3	2	8	6	6	6	6	6
24094	3	2	8	6	6	6	6	6
24095	3	2	8	6	6	6	6	6
24096	3	2	8	6	6	6	6	6
24097	3	2	8	6	6	6	6	6
24098	3	2	8	6	6	6	6	6
24099	3	2	7	5	5	5	5	5
24100	3	2	7	5	5	5	5	5
24101	3	2	7	5	5	5	5	5
24102	3	2	7	5	5	5	5	5
24103	3	2	7	5	5	5	5	5
24104	2	1	6	4	4	4	4	4
24105	2	1	6	4	4	4	4	4
24106	2	1	6	4	4	4	4	4
24107	2	1	6	4	4	4	4	4
24108	2	1	6	4	4	4	4	4
24109	2	1	6	4	4	4	4	4
24110	2	1	6	4	4	4	4	4
24111	2	1	6	4	4	4	4	4
24112	2	1	6	4	4	4	4	4
24113	2	1	6	4	4	4	4	4
24114	2	1	6	4	4	4	4	4
24115	2	1	6	4	4	4	4	4
24116	2	1	6	4	4	4	4	4
24117	2	1	6	4	4	4	4	4
24118	2	1	6	4	4	4	4	4
24119	2	1	6	4	4	4	4	4
24120	2	1	6	4	4	4	4	4
24121	2	1	6	4	4	4	4	4
24122	2	1	6	4	4	4	4	4
24123	2	1	6	4	4	4	4	4
24124	2	1	6	4	4	4	4	4
24125	2	1	6	4	4	4	4	4
24126	2	1	6	4	4	4	4	4
24127	2	1	6	4	4	4	4	4
24128	2	1	6	4	4	4	4	4
24129	2	1	6	4	4	4	4	4
24130	2	1	6	4	4	4	4	4
24131	2	1	6	4	4	4	4	4
24132	2	1	6	4	4	4	4	4
24133	2	1	6	4	4	4	4	4
24134	2	1	6	4	4	4	4	4
24135	2	1	6	4	4	4	4	4
24136	2	1	6	4	4	4	4	4
24137	2	1	6	4	4	4	4	4
24138	2	1	6	4	4	4	4	4
24139	2	1	6	4	4	4	4	4
24140	2	1	6	4	4	4	4	4
24141	2	1	6	4	4	4	4	4
24142	2	1	6	4	4	4	4	4
24143	2	1	6	4	4	4	4	4
24144	2	1	6	4	4	4	4	4
24145	2	1	6	4	4	4	4	4
24146	2	1	6	4	4	4	4	4
24147	2	1	6	4	4	4	4	4
24148	2	1	6	4	4	4	4	4
24149	2	1	6	4	4	4	4	4
24150	2	1	6	4	4	4	4	4
24151	2	1	6	4	4	4	4	4
24152	2	1	6	4	4	4	4	4
24153	2	1	6	4	4	4	4	4
24154	2	1	6	4	4	4	4	4
24155	2	1	6	4	4	4	4	4
24156	2	1	6	4	4	4	4	4
24157	2	1	6	4	4	4	4	4
24158	2	1	6	4	4	4	4	4
24159	2	1	6	4	4	4	4	4
24160	2	1	6	4	4	4	4	4
24161	2	1	6	4	4	4	4	4
24162	2	1	6	4	4	4	4	4
24163	2	1	6	4	4	4	4	4
24164	2	1	6	4	4	4	4	4
24165	2	1	6	4	4	4	4	4
24166	2	1	6	4	4	4	4	4
24167	2	1	6	4	4	4	4	4
24168	2	1	6	4	4	4	4	4
24169	2	1	6	4	4	4	4	4
24170	2	1	6	4	4	4	4	4
24171	2	1	6	4	4	4	4	4
24172	2	1	6	4	4	4	4	4
24173	2	1	6	4	4	4	4	4
24174	2	1	6	4	4	4	4	4
24175	2	1	6	4	4	4	4	4
24176	2	1	6	4	4	4	4	4
24177	2	1	6	4	4	4	4	4
24178	2	1	6	4	4	4	4	4
24179	2	1	6	4	4	4	4	4
24180	2	1	6	4	4	4	4	4
24181	2	1	6	4	4	4	4	4
24182	2	1	6	4	4	4	4	4
24183	2	1	6	4	4	4	4	4
24184	2	1	6	4	4	4	4	4
24185	2	1	6	4	4	4	4	4
24186	2	1	6	4	4	4	4	4
24187	2	1	6	4	4	4	4	4
24188	2	1	6	4	4	4	4	4
24189	2	1	6	4	4	4	4	4
24190	2	1	6	4	4	4	4	4
24191	2	1	6	4	4	4	4	4
24192	2	1	6	4	4	4	4	4
24193	2	1	6	4	4	4	4	4
24194	2	1	6	4	4	4	4	4
24195	2	1	6	4	4	4	4	4
24196	2	1	6	4	4	4	4	4
24197	2	1	6	4	4	4	4	4
24198	2	1	6	4	4	4	4	4
24199	2	1	6	4	4	4	4	4
24200	2	1	6	4	4	4	4	4
24201	2	1	6	4	4	4	4	4
24202	2	1	6	4	4	4	4	4
24203	2	1	6	4	4	4	4	4
24204	2	1	6	4	4	4	4	4
24205	2	1	6	4	4	4	4	4
24206	2	1	6	4	4	4	4	4
24207	2	1	6	4	4	4	4	4
24208	2	1	6	4	4	4	4	4
24209	1	1	6	4	4	4	4	4
24210	1	1	6	4	4	4	4	4
24211	1	1	6	4	4	4	4	4
24212	1	1	6	4	4	4	4	4
24213	1	1	6	4	4	4	4	4
24214	1	1	6	4	4	4	4	4
24215	1	1	6	4	4	4	4	4
24216	1	1	6	4	4	4	4	4
24217	1	1	6	4	4	4	4	4
24218	1	1	6	4	4	4	4	4
24219	1	1	6	4	4	4	4	4
24220	1	1	6	4	4	4	4	4
24221	1	1	6	4	4	4	4	4
24222	1	1	6	4	4	4	4	4
24223	1	1	6	4	4	4	4	4
24224	1	1	6	4	4	4	4	4
24225	1	1	6	4	4	4	4	4
24226	1	1	6	4	4	4	4	4
24227	1	1	6	4	4	4	4	4
24228	1	1	6	4	4	4	4	4
24229	1	1	6	4	4	4	4	4
24230	1	1	6	4	4	4	4	4
24231	1	1	6	4	4	4	4	4
24232	1	1	6	4	4	4	4	4
24233	1	1	6	4	4	4	4	4
24234	1	1	6	4	4	4	4	4
24235	1	1	6	4	4	4	4	4
24236	1	1	6	4	4	4	4	4
24237	1	1	6	4	4	4	4	4
24238	1	1	6	4	4	4	4	4
24239	1	1	6	4	4	4	4	4
24240	1	1	6	4	4	4	4	4
24241	1	1	6	4	4	4	4	4
24242	1	1	6	4	4	4	4	4
24243	1	1	6	4	4	4	4	4
24244	1	1	6	4	4	4	4	4
24245	1	1	6	4	4	4	4	4
24246	1	1	6	4	4	4	4	4
24247	1	1	6	4	4	4	4	4
24248	1	1	6	4	4	4	4	4
24249	1	1	6	4	4	4	4	4
24250	1	1	6	4	4	4	4	4
24251	1	1	6	4	4	4	4	4
24252	1	1	6	4	4	4	4	4
24253	1	1	6	4	4	4	4	4
24254	1	1	6	4	4	4	4	4
24255	1	1	6	4	4	4	4	4
24256	1	1	6	4	4	4	4	4
24257	1	1	6	4	4	4	4	4
24258	1	1	6	4	4	4	4	4
24259	1	1	6	4	4	4	4	4
24260	1	1	6	4	4	4	4	4
24261	1	1	6	4	4	4	4	4
24262	1	1	6	4	4	4	4	4
24263	1	1	6	4	4	4	4	4
24264	1	1	6	4	4	4	4	4
24265	1	1	6	4	4	4	4	4
24266	1	1	6	4	4	4	4	4
24267	1	1	6	4	4	4	4	4
24268	1	1	6	4	4	4	4	4
24269	1	1	6	4	4	4	4	4
24270	1	1	6	4	4	4	4	4
24271	1	1	6	4	4	4	4	4
24272	1	1	6	4	4	4	4	4
24273	1	1	6	4	4	4	4	4
24274	1	1	6	4	4	4	4	4
24275	1	1	6	4	4	4	4	4
24276	1	1	6	4	4	4	4	4
24277	1	1	6	4	4	4	4	4
24278	1	1	6	4	4	4	4	4
24279	1	1	6	4	4	4	4	4
24280	1	1	6	4	4	4	4	4
24281	1	1	6	4	4	4	4	4
24282	1	1	6	4	4	4	4	4
24283	1	1	6	4	4	4	4	4
24284	1	1	6	4	4	4	4	4
24285	1	1	6	4	4	4	4	4
24286	1	1	6	4	4	4	4	4
24287	1	1	6	4	4	4	4	4
24288	1	1	6	4	4	4	4	4
24289	1	1	6	4	4	4	4	4
24290	1	1	6	4	4	4	4	4
24291	1	1	6	4	4	4	4	4
24292	1	1	6	4	4	4	4	4
24293	1	1	6	4	4	4	4	4
24294	1	1	6	4	4	4	4	4
24295	1	1	6	4	4	4	4	4
24296	1	1	6	4	4	4	4	4
24297	1	1	6	4	4	4	4	4
24298	1	1	6	4	4	4	4	4
24299	1	1	6	4	4	4	4	4
24300	1	1	6	4	4	4	4	4
24301	1	1	6	4	4	4	4	4
24302	1	1	6	4	4	4	4	4
24303	1	1	6	4	4	4	4	4
24304	1	1	6	4	4	4	4	4
24305	1	1	6	4	4	4	4	4
24306	1	1	6	4	4	4	4	4
24307	1	1	6	4	4	4	4	4
24308	1	1	6	4	4	4	4	4
24309	1	1	6	4	4	4	4	4
24310	1	1	6	4	4	4	4	4
24311	1	1	6	4	4	4	4	4
24312	1	1	6	4	4	4	4	4
24313	1	1	6	4	4	4	4	4
24314	1	1	6	4	4	4	4	4
24315	1	1	6	4	4	4	4	4
24316	1	1	6	4	4	4	4	4
24317	1	1	6	4	4	4	4	4
24318	1	1	6	4	4	4	4	4
24319	1	1	6	4	4	4	4	4
24320	1	1	6	4	4	4	4	4
24321	1	1	6	4	4	4	4	4
24322	1	1	6	4	4	4	4	4
24323	1	1	6	4	4	4	4	4
24324	1	1	6	4	4	4	4	4
24325	1	1	6	4	4	4	4	4
24326	1	1	6	4	4	4	4	4
24327	1	1	6	4	4	4	4	4
24328	1	1	6	4	4	4	4	4
24329	1	1	6	4	4	4	4	4
24330	1	1	6	4	4	4	4	4
24331	1	1	6	4	4	4	4	4
24332	1	1	6	4	4	4	4	4
24333	1	1	6	4	4	4	4	4
24334	1	1	6	4	4	4	4	4
24335	1	1	6	4	4	4	4	4
24336	1	1	6	4	4	4	4	4
24337	1	1	6	4	4	4	4	4
24338	1	1	6	4	4	4	4	4
24339	1	1	6	4	4	4	4	4
24340	1	1	6	4	4	4	4	4
24341	1	1	6	4	4	4	4	4
24342	1	1	6	4	4	4	4	4
24343	1	1	6	4	4	4	4	4
24344	1	1	6	4	4	4	4	4
24345	1	1	6	4	4	4	4	4
24346	1	1	6	4	4	4	4	4
24347	1	1	6	4	4	4	4	4
24348	1	1	6	4	4	4	4	4
24349	1	1	6	4	4	4	4	4
24350	1	1	6	4	4	4	4	4
24351	1	1	6	4	4	4	4	4
24352	1	1	6	4	4	4	4	4
24353	1	1	6	4	4	4	4	4
24354	1	1	5	3	3	3	3	3
24355	1	1	5	3	3	3	3	3
24356	1	1	5	3	3	3	3	3
24357	1	1	5	3	3	3	3	3
24358	1	1	5	3	3	3	3	3
24359	1	1	5	3	3	3	3	3
24360	1	1	5	3	3	3	3	3
24361	1	1	5	3	3	3	3	3
24362	1	1	5	3	3	3	3	3
24363	1	1	5	3	3	3	3	3
24364	1	1	5	3	3	3	3	3
24365	1	1	5	3	3	3	3	3
24366	1	1	5	3	3	3	3	3
24367	1	1	5	3	3	3	3	3
24368	1	1	5	3	3	3	3	3
24369	1	1	5	3	3	3	3	3
24370	1	1	5	3	3	3	3	3
24371	1	1	5	3	3	3	3	3
24372	1	1	5	3	3	3	3	3
24373	1	1	5	3	3	3	3	3
24374	1	1	5	3	3	3	3	3
24375	1	1	5	3	3	3	3	3
24376	1	1	5	3	3	3	3	3
24377	1	1	5	3	3	3	3	3
24378	1	1	5	3	3	3	3	3
24379	1	1	5	3	3	3	3	3
24380	1	1	5	3	3	3	3	3
24381	1	1	5	3	3	3	3	3
24382	1	1	5	3	3	3	3	3
24383	1	1	5	3	3	3	3	3
24384	1	1	5	3	3	3	3	3
24385	1	1	5	3	3	3	3	3
24386	1	1	5	3	3	3	3	3
24387	1	1	5	3	3	3	3	3
24388	1	1	5	3	3	3	3	3
24389	1	1	5	3	3	3	3	3
24390	1	1	5	3	3	3	3	3
24391	1	1	5	3	3	3	3	3
24392	1	1	5	3	3	3	3	3
24393	1	1	5	3	3	3	3	3
24394	1	1	5	3	3	3	3	3
24395	1	1	5	3	3	3	3	3
24396	1	1	5	3	3	3	3	3
24397	1	1	5	3	3	3	3	3
24398	1	1	5	3	3	3	3	3
24399	1	1	5	3	3	3	3	3
24400	1	1	5	3	3	3	3	3
24401	1	1	5	3	3	3	3	3
24402	1	1	5	3	3	3	3	3
24403	1	1	5	3	3	3	3	3
24404	1	1	5	3	3	3	3	3
24405	1	1	5	3	3	3	3	3
24406	1	1	5	3	3	3	3	3
24407	1	1	5	3	3	3	3	3
24408	1	1	5	3	3	3	3	3
24409	1	1	5	3	3	3	3	3
24410	1	1	5	3	3	3	3	3
24411	1	1	5	3	3	3	3	3
24412	1	1	5	3	3	3	3	3
24413	1	1	5	3	3	3	3	3
24414	2	1	5	3	3	3	3	3
24415	2	1	5	3	3	3	3	3
24416	2	1	5	3	3	3	3	3
24417	2	1	5	3	3	3	3	3
24418	2	1	5	3	3	3	3	3
24419	2	1	5	3	3	3	3	3
24420	2	1	5	3	3	3	3	3
24421	2	1	5	3	3	3	3	3
24422	2	1	5	3	3	3	3	3
24423	2	1	5	3	3	3	3	3
24424	2	1	5	3	3	3	3	3
24425	2	1	5	3	3	3	3	3
24426	2	1	5	3	3	3	3	3
24427	2	1	5	3	3	3	3	3
24428	2	1	5	3	3	3	3	3
24429	2	1	5	3	3	3	3	3
24430	2	1	5	3	3	3	3	3
24431	2	1	5	3	3	3	3	3
24432	2	1	5	3	3	3	3	3
24433	2	1	5	3	3	3	3	3
24434	2	1	5	3	3	3	3	3
24435	2	1	5	3	3	3	3	3
24436	2	1	5	3	3	3	3	3
24437	2	1	5	3	3	3	3	3
24438	2	1	5	3	3	3	3	3
24439	2	1	5	3	3	3	3	3
24440	2	1	5	3	3	3	3	3
24441	2	1	5	3	3	3	3	3
24442	2	1	5	3	3	3	3	3
24443	2	1	5	3	3	3	3	3
24444	2	1	5	3	3	3	3	3
24445	2	1	5	3	3	3	3	3
24446	2	1	5	3	3	3	3	3
24447	2	1	5	3	3	3	3	3
24448	2	1	4	2	2	2	2	2
24449	2	1	4	2	2	2	2	2
24450	2	1	4	2	2	2	2	2
24451	2	1	4	2	2	2	2	2
24452	2	1	4	2	2	2	2	2
24453	2	1	4	2	2	2	2	2
24454	2	1	4	2	2	2	2	2
24455	2	1	4	2	2	2	2	2
24456	2	1	4	2	2	2	2	2
24457	2	1	4	2	2	2	2	2
24458	2	1	4	2	2	2	2	2
24459	2	1	4	2	2	2	2	2
24460	2	1	4	2	2	2	2	2
24461	2	1	4	2	2	2	2	2
24462	2	1	4	2	2	2	2	2
24463	2	1	4	2	2	2	2	2
24464	2	1	4	2	2	2	2	2
24465	2	1	4	2	2	2	2	2
24466	2	1	4	2	2	2	2	2
24467	2	1	4	2	2	2	2	2
24468	2	1	4	2	2	2	2	2
24469	2	1	4	2	2	2	2	2
24470	2	1	4	2	2	2	2	2
24471	2	1	4	2	2	2	2	2
24472	2	1	4	2	2	2	2	2
24473	2	1	4	2	2	2	2	2
24474	2	1	4	2	2	2	2	2
24475	2	1	4	2	2	2	2	2
24476	2	1	4	2	2	2	2	2
24477	2	1	4	2	2	2	2	2
24478	2	1	4	2	2	2	2	2
24479	2	1	4	2	2	2	2	2
24480	2	1	4	2	2	2	2	2
24481	2	1	4	2	2	2	2	2
24482	2	1	4	2	2	2	2	2
24483	2	1	4	2	2	2	2	2
24484	2	1	4	2	2	2	2	2
24485	2	1	4	2	2	2	2	2
24486	2	1	4	2	2	2	2	2
24487	2	1	4	2	2	2	2	2
24488	2	1	4	2	2	2	2	2
24489	2	1	4	2	2	2	2	2
24490	2	1	4	2	2	2	2	2
24491	2	1	4	2	2	2	2	2
24492	2	1	4	2	2	2	2	2
24493	2	1	4	2	2	2	2	2
24494	2	1	4	2	2	2	2	2
24495	2	1	4	2	2	2	2	2
24496	2	1	4	2	2	2	2	2
24497	2	1	4	2	2	2	2	2
24498	2	1	4	2	2	2	2	2
24499	2	1	4	2	2	2	2	2
24500	2	1	5	3	3	3	3	3
24501	2	1	5	3	3	3	3	3
24502	2	1	5	3	3	3	3	3
24503	2	1	5	3	3	3	3	3
24504	2	1	5	3	3	3	3	3
24505	2	1	5	3	3	3	3	3
24506	2	1	5	3	3	3	3	3
24507	2	1	5	3	3	3	3	3
24508	2	1	5	3	3	3	3	3
24509	2	1	5	3	3	3	3	3
24510	2	1	5	3	3	3	3	3
24511	2	1	5	3	3	3	3	3
24512	2	1	5	3	3	3	3	3
24513	2	1	5	3	3	3	3	3
24514	2	1	5	3	3	3	3	3
24515	2	1	5	3	3	3	3	3
24516	2	1	5	3	3	3	3	3
24517	2	1	5	3	3	3	3	3
24518	2	1	5	3	3	3	3	3
24519	2	1	5	3	3	3	3	3
24520	2	1	5	3	3	3	3	3
24521	2	1	5	3	3	3	3	3
24522	2	1	5	3	3	3	3	3
24523	2	1	5	3	3	3	3	3
24524	2	1	5	3	3	3	3	3
24525	2	1	5	3	3	3	3	3
24526	2	1	5	3	3	3	3	3
24527	2	1	5	3	3	3	3	3
24528	2	1	5	3	3	3	3	3
24529	2	1	5	3	3	3	3	3
24530	2	1	5	3	3	3	3	3
24531	2	1	5	3	3	3	3	3
24532	2	1	5	3	3	3	3	3
24533	2	1	5	3	3	3	3	3
24534	2	1	5	3	3	3	3	3
24535	2	1	5	3	3	3	3	3
24536	2	1	5	3	3	3	3	3
24537	2	1	5	3	3	3	3	3
24538	2	1	5	3	3	3	3	3
24539	2	1	5	3	3	3	3	3
24540	2	1	5	3	3	3	3	3
24541	2	1	5	3	3	3	3	3
24542	2	1	5	3	3	3	3	3
24543	2	1	5	3	3	3	3	3
24544	2	1	5	3	3	3	3	3
24545	2	1	5	3	3	3	3	3
24546	2	1	5	3	3	3	3	3
24547	2	1	5	3	3	3	3	3
24548	2	1	5	3	3	3	3	3
24549	2	1	5	3	3	3	3	3
24550	2	1	5	3	3	3	3	3
24551	2	1	5	3	3	3	3	3
24552	2	1	5	3	3	3	3	3
24553	2	1	5	3	3	3	3	3
24554	2	1	5	3	3	3	3	3
24555	2	1	5	3	3	3	3	3
24556	2	1	5	3	3	3	3	3
24557	2	1	5	3	3	3	3	3
24558	2	1	5	3	3	3	3	3
24559	2	1	5	3	3	3	3	3
24560	2	1	5	3	3	3	3	3
24561	2	1	5	3	3	3	3	3
24562	2	1	5	3	3	3	3	3
24563	2	1	5	3	3	3	3	3
24564	2	1	5	3	3	3	3	3
24565	2	1	5	3	3	3	3	3
24566	2	1	5	3	3	3	3	3
24567	2	1	5	3	3	3	3	3
24568	2	1	5	3	3	3	3	3
24569	2	1	5	3	3	3	3	3
24570	2	1	5	3	3	3	3	3
24571	2	1	5	3	3	3	3	3
24572	2	1	5	3	3	3	3	3
24573	2	1	5	3	3	3	3	3
24574	2	1	5	3	3	3	3	3
24575	2	1	5	3	3	3	3	3
24576	2	1	5	3	3	3	3	3
24577	2	1	5	3	3	3	3	3
24578	2	1	5	3	3	3	3	3
24579	2	1	5	3	3	3	3	3
24580	2	1	5	3	3	3	3	3
24581	2	1	5	3	3	3	3	3
24582	2	1	5	3	3	3	3	3
24583	2	1	5	3	3	3	3	3
24584	2	1	5	3	3	3	3	3
24585	2	1	5	3	3	3	3	3
24586	2	1	5	3	3	3	3	3
24587	2	1	5	3	3	3	3	3
24588	2	1	5	3	3	3	3	3
24589	2	1	5	3	3	3	3	3
24590	2	1	5	3	3	3	3	3
24591	2	1	5	3	3	3	3	3
24592	2	1	5	3	3	3	3	3
24593	2	1	5	3	3	3	3	3
24594	2	1	5	3	3	3	3	3
24595	2	1	5	3	3	3	3	3
24596	2	1	5	3	3	3	3	3
24597	2	1	5	3	3	3	3	3
24598	2	1	5	3	3	3	3	3
24599	2	1	5	3	3	3	3	3
24600	2	1	5	3	3	3	3	3
24601	2	1	5	3	3	3	3	3
24602	2	1	5	3	3	3	3	3
24603	2	1	5	3	3	3	3	3
24604	2	1	5	3	3	3	3	3
24605	2	1	5	3	3	3	3	3
24606	2	1	5	3	3	3	3	3
24607	2	1	5	3	3	3	3	3
24608	2	1	5	3	3	3	3	3
24609	2	1	5	3	3	3	3	3
24610	2	1	5	3	3	3	3	3
24611	2	1	5	3	3	3	3	3
24612	2	1	5	3	3	3	3	3
24613	2	1	5	3	3	3	3	3
24614	2	1	5	3	3	3	3	3
24615	2	1	5	3	3	3	3	3
24616	2	1	5	3	3	3	3	3
24617	2	1	5	3	3	3	3	3
24618	2	1	5	3	3	3	3	3
24619	2	1	5	3	3	3	3	3
24620	2	1	5	3	3	3	3	3
24621	2	1	5	3	3	3	3	3
24622	2	1	5	3	3	3	3	3
24623	2	1	5	3	3	3	3	3
24624	2	1	5	3	3	3	3	3
24625	2	1	5	3	3	3	3	3
24626	2	1	5	3	3	3	3	3
24627	2	1	5	3	3	3	3	3
24628	2	1	5	3	3	3	3	3
24629	2	1	5	3	3	3	3	3
24630	2	1	4	3	3	3	3	3
24631	2	1	4	3	3	3	3	3
24632	2	1	4	3	3	3	3	3
24633	2	1	4	3	3	3	3	3
24634	2	1	4	3	3	3	3	3
24635	2	1	4	3	3	3	3	3
24636	2	1	4	3	3	3	3	3
24637	2	1	4	3	3	3	3	3
24638	2	1	4	3	3	3	3	3
24639	2	1	4	3	3	3	3	3
24640	2	1	4	3	3	3	3	3
24641	2	1	4	3	3	3	3	3
24642	2	1	4	3	3	3	3	3
24643	2	1	4	3	3	3	3	3
24644	2	1	4	3	3	3	3	3
24645	2	1	4	3	3	3	3	3
24646	2	1	4	3	3	3	3	3
24647	2	1	4	3	3	3	3	3
24648	2	1	4	3	3	3	3	3
24649	2	1	4	3	3	3	3	3
24650	2	1	4	3	3	3	3	3
24651	2	1	4	3	3	3	3	3
24652	2	1	4	3	3	3	3	3
24653	2	1	4	3	3	3	3	3
24654	2	1	4	3	3	3	3	3
24655	2	1	4	3	3	3	3	3
24656	2	1	4	3	3	3	3	3
24657	2	1	4	3	3	3	3	3
24658	2	1	4	3	3	3	3	3
24659	2	1	4	3	3	3	3	3
24660	2	1	4	3	3	3	3	3
24661	2	1	4	3	3	3	3	3
24662	2	1	4	3	3	3	3	3
24663	2	1	4	3	3	3	3	3
24664	2	1	4	3	3	3	3	3
24665	2	1	4	3	3	3	3	3
24666	2	1	4	3	3	3	3	3
24667	2	1	4	3	3	3	3	3
24668	2	1	4	3	3	3	3	3
24669	2	1	4	3	3	3	3	3
24670	2	1	4	3	3	3	3	3
24671	2	1	4	3	3	3	3	3
24672	2	1	4	3	3	3	3	3
24673	2	1	4	3	3	3	3	3
24674	2	1	4	3	3	3	3	3
24675	2	1	4	3	3	3	3	3
24676	2	1	4	3	3	3	3	3
24677	2	1	4	3	3	3	3	3
24678	2	1	4	3	3	3	3	3
24679	2	1	4	3	3	3	3	3
24680	2	1	4	3	3	3	3	3
24681	2	1	4	3	3	3	3	3
24682	2	1	4	3	3	3	3	3
24683	2	1	4	3	3	3	3	3
24684	2	1	4	3	3	3	3	3
24685	2	1	4	3	3	3	3	3
24686	2	1	4	3	3	3	3	3
24687	2	1	4	3	3	3	3	3
24688	2	1	4	3	3	3	3	3
24689	2	1	4	3	3	3	3	3
24690	2	1	4	3	3	3	3	3
24691	2	1	4	3	3	3	3	3
24692	2	1	4	3	3	3	3	3
24693	2	1	4	3	3	3	3	3
24694	2	1	4	3	3	3	3	3
24695	2	1	4	3	3	3	3	3
24696	2	1	4	3	3	3	3	3
24697	2	1	4	3	3	3	3	3
24698	2	1	4	3	3	3	3	3
24699	2	1	4	3	3	3	3	3
24700	2	1	4	3	3	3	3	3
24701	2	1	4	3	3	3	3	3
24702	2	1	4	3	3	3	3	3
24703	2	1	4	3	3	3	3	3
24704	2	1	4	3	3	3	3	3
24705	2	1	4	3	3	3	3	3
24706	2	1	4	3	3	3	3	3
24707	2	1	4	3	3	3	3	3
24708	2	1	4	3	3	3	3	3
24709	2	1	4	3	3	3	3	3
24710	2	1	4	3	3	3	3	3
24711	2	1	4	3	3	3	3	3
24712	2	1	4	3	3	3	3	3
24713	2	1	4	3	3	3	3	3
24714	2	1	4	3	3	3	3	3
24715	2	1	4	3	3	3	3	3
24716	2	1	4	3	3	3	3	3
24717	2	1	4	3	3	3	3	3
24718	2	1	4	3	3	3	3	3
24719	2	1	4	3	3	3	3	3
24720	2	1	4	3	3	3	3	3
24721	2	1	4	3	3	3	3	3
24722	2	1	4	3	3	3	3	3
24723	2	1	4	3	3	3	3	3
24724	2	1	4	3	3	3	3	3
24725	2	1	4	3	3	3	3	3
24726	2	1	4	3	3	3	3	3
24727	2	1	4	3	3	3	3	3
24728	2	1	4	3	3	3	3	3
24729	2	1	4	3	3	3	3	3
24730	2	1	4	3	3	3	3	3
24731	2	1	4	3	3	3	3	3
24732	2	1	4	3	3	3	3	3
24733	2	1	4	3	3	3	3	3
24734	2	1	4	3	3	3	3	3
24735	2	1	4	3	3	3	3	3
24736	2	1	4	3	3	3	3	3
24737	2	1	4	3	3	3	3	3
24738	2	1	4	3	3	3	3	3
24739	2	1	4	3	3	3	3	3
24740	2	1	4	3	3	3	3	3
24741	2	1	4	3	3	3	3	3
24742	2	1	4	3	3	3	3	3
24743	2	1	4	3	3	3	3	3
24744	2	1	4	3	3	3	3	3
24745	2	1	4	3	3	3	3	3
24746	2	1	4	3	3	3	3	3
24747	2	1	4	3	3	3	3	3
24748	2	1	4	3	3	3	3	3
24749	2	1	4	3	3	3	3	3
24750	2	1	4	3	3	3	3	3
24751	2	1	4	3	3	3	3	3
24752	2	1	4	3	3	3	3	3
24753	2	1	4	3	3	3	3	3
24754	2	1	4	3	3	3	3	3
24755	2	1	4	3	3	3	3	3
24756	2	1	4	3	3	3	3	3
24757	2	1	4	3	3	3	3	3
24758	2	1	4	3	3	3	3	3
24759	2	1	4	3	3	3	3	3
24760	2	1	4	3	3	3	3	3
24761	2	1	4	3	3	3	3	3
24762	2	1	4	3	3	3	3	3
24763	2	1	4	3	3	3	3	3
24764	2	1	4	3	3	3	3	3
24765	2	1	4	3	3	3	3	3
24766	2	1	4	3	3	3	3	3
24767	2	1	4	3	3	3	3	3
24768	2	1	4	3	3	3	3	3
24769	2	1	4	3	3	3	3	3
24770	2	1	4	3	3	3	3	3
24771	2	1	4	3	3	3	3	3
24772	2	1	4	3	3	3	3	3
24773	2	1	4	3	3	3	3	3
24774	2	1	4	3	3	3	3	3
24775	2	1	4	3	3	3	3	3
24776	2	1	4	3	3	3	3	3
24777	2	1	4	3	3	3	3	3
24778	2	1	4	3	3	3	3	3
24779	2	1	4	3	3	3	3	3
24780	2	1	4	3	3	3	3	3
24781	2	1	4	3	3	3	3	3
24782	2	1	4	3	3	3	3	3
24783	2	1	4	3	3	3	3	3
24784	2	1	4	3	3	3	3	3
24785	2	1	4	3	3	3	3	3
24786	2	1	4	3	3	3	3	3
24787	2	1	4	3	3	3	3	3
24788	2	1	4	3	3	3	3	3
24789	2	1	4	3	3	3	3	3
24790	2	1	4	3	3	3	3	3
24791	2	1	4	3	3	3	3	3
24792	2	1	4	3	3	3	3	3
24793	2	1	4	3	3	3	3	3
24794	2	1	4	3	3	3	3	3
24795	2	1	4	3	3	3	3	3
24796	2	1	4	3	3	3	3	3
24797	2	1	4	3	3	3	3	3
24798	2	1	4	3	3	3	3	3
24799	2	1	4	3	3	3	3	3
24800	2	1	4	3	3	3	3	3
24801	2	1	4	3	3	3	3	3
24802	2	1	4	3	3	3	3	3
24803	2	1	4	3	3	3	3	3
24804	2	1	4	3	3	3	3	3
24805	2	1	4	3	3	3	3	3
24806	2	1	4	3	3	3	3	3
24807	2	1	4	3	3	3	3	3
24808	2	1	4	3	3	3	3	3
24809	2	1	4	3	3	3	3	3
24810	2	1	4	3	3	3	3	3
24811	2	1	4	3	3	3	3	3
24812	2	1	4	3	3	3	3	3
24813	2	1	4	3	3	3	3	3
24814	2	1	4	3	3	3	3	3
24815	2	1	4	3	3	3	3	3
24816	2	1	4	3	3	3	3	3
24817	2	1	4	3	3	3	3	3
24818	2	1	4	3	3	3	3	3
24819	2	1	4	3	3	3	3	3
24820	2	1	4	3	3	3	3	3
24821	2	1	4	3	3	3	3	3
24822	2	1	4	3	3	3	3	3
24823	2	1	4	3	3	3	3	3
24824	2	1	4	3	3	3	3	3
24825	2	1	4	3	3	3	3	3
24826	2	1	4	3	3	3	3	3
24827	2	1	4	3	3	3	3	3
24828	2	1	4	3	3	3	3	3
24829	2	1	4	3	3	3	3	3
24830	2	1	4	3	3	3	3	3
24831	2	1	4	3	3	3	3	3
24832	2	1	4	3	3	3	3	3
24833	2	1	4	3	3	3	3	3
24834	2	1	4	3	3	3	3	3
24835	2	1	4	3	3	3	3	3
24836	2	1	4	3	3	3	3	3
24837	2	1	4	3	3	3	3	3
24838	2	1	4	3	3	3	3	3
24839	2	1	4	3	3	3	3	3
24840	2	1	4	3	3	3	3	3
24841	2	1	4	3	3	3	3	3
24842	2	1	4	3	3	3	3	3
24843	2	1	4	3	3	3	3	3
24844	2	1	4	3	3	3	3	3
24845	2	1	4	3	3	3	3	3
24846	2	1	4	3	3	3	3	3
24847	2	1	4	3	3	3	3	3
24848	2	1	4	3	3	3	3	3
24849	2	1	4	3	3	3	3	3
24850	2	1	4	3	3	3	3	3
24851	2	1	4	3	3	3	3	3
24852	2	1	4	3	3	3	3	3
24853	2	1	4	3	3	3	3	3
24854	2	1	4	3	3	3	3	3
24855	2	1	4	3	3	3	3	3
24856	2	1	4	3	3	3	3	3
24857	2	1	4	3	3	3	3	3
24858	2	1	4	3	3	3	3	3
24859	2	1	4	3	3	3	3	3
24860	2	1	4	3	3	3	3	3
24861	2	1	4	3	3	3	3	3
24862	2	1	4	3	3	3	3	3
24863	2	1	4	3	3	3	3	3
24864	2	1	4	3	3	3	3	3
24865	2	1	4	3	3	3	3	3
24866	2	1	4	3	3	3	3	3
24867	2	1	4	3	3	3	3	3
24868	2	1	4	3	3	3	3	3
24869	2	1	4	3	3	3	3	3
24870	2	1	4	3	3	3	3	3
24871	2	1	4	3	3	3	3	3
24872	2	1	4	3	3	3	3	3
24873	2	1	4	3	3	3	3	3
24874	2	1	4	3	3	3	3	3
24875	2	1	4	3	3	3	3	3
24876	2	1	4	3	3	3	3	3
24877	2	1	4	3	3	3	3	3
24878	2	1	4	3	3	3	3	3
24879	2	1	4	3	3	3	3	3
24880	2	1	4	3	3	3	3	3
24881	2	1	4	3	3	3	3	3
24882	2	1	4	3	3	3	3	3
24883	2	1	4	3	3	3	3	3
24884	2	1	4	3	3	3	3	3
24885	2	1	4	3	3	3	3	3
24886	2	1	4	3	3	3	3	3
24887	2	1	4	3	3	3	3	3
24888	2	1	4	3	3	3	3	3
24889	2	1	4	3	3	3	3	3
24890	2	1	4	3	3	3	3	3
24891	2	1	4	3	3	3	3	3
24892	2	1	4	3	3	3	3	3
24893	2	1	4	3	3	3	3	3
24894	2	1	4	3	3	3	3	3
24895	2	1	4	3	3	3	3	3
24896	2	1	4	3	3	3	3	3
24897	2	1	4	3	3	3	3	3
24898	2	1	4	3	3	3	3	3
24899	2	1	4	3	3	3	3	3
24900	2	1	4	3	3	3	3	3
24901	2	1	4	3	3	3	3	3
24902	2	1	4	3	3	3	3	3
24903	2	1	4	3	3	3	3	3
24904	2	1	4	3	3	3	3	3
24905	2	1	4	3	3	3	3	3
24906	2	1	4	3	3	3	3	3
24907	2	1	4	3	3	3	3	3
24908	2	1	4	3	3	3	3	3
24909	2	1	4	3	3	3	3	3
24910	2	0	4	3	3	3	3	3
24911	2	0	4	3	3	3	3	3
24912	2	0	4	3	3	3	3	3
24913	2	0	4	3	3	3	3	3
24914	2	0	4	3	3	3	3	3
24915	2	0	4	3	3	3	3	3
24916	2	0	4	3	3	3	3	4
24917	2	0	4	3	3	3	3	4
24918	2	0	4	3	3	3	3	4
24919	2	0	4	3	3	3	3	4
24920	2	0	4	3	3	3	3	4
24921	2	0	4	3	3	3	3	4
24922	2	0	4	3	3	3	3	4
24923	2	0	4	3	3	3	3	4
24924	2	0	3	2	2	2	2	3
24925	2	0	3	2	2	2	2	3
24926	2	0	3	2	2	2	2	3
24927	2	0	3	2	2	2	2	3
24928	2	0	3	2	2	2	2	3
24929	2	0	3	2	2	2	2	3
24930	2	0	3	2	2	2	2	3
24931	2	0	3	2	2	2	2	3
24932	2	0	3	2	2	2	2	3
24933	2	0	3	2	2	2	2	3
24934	2	0	3	2	2	2	2	3
24935	2	0	3	2	2	2	2	3
24936	2	0	3	2	2	2	2	3
24937	2	0	3	2	2	2	2	3
24938	2	0	3	2	2	2	2	3
24939	2	0	3	2	2	2	2	3
24940	2	0	3	2	2	2	2	3
24941	2	0	3	2	2	2	2	3
24942	2	0	3	2	2	2	2	3
24943	2	0	3	2	2	2	2	3
24944	2	0	3	2	2	2	2	3
24945	2	0	3	2	2	2	2	3
24946	2	0	3	2	2	2	2	3
24947	2	0	3	2	2	2	2	3
24948	2	0	3	2	2	2	2	3
24949	2	0	3	2	2	2	2	3
24950	2	0	3	2	2	2	2	3
24951	2	0	3	2	2	2	2	3
24952	2	0	3	2	2	2	2	3
24953	2	0	3	2	2	2	2	3
24954	2	0	3	2	2	2	2	3
24955	2	0	3	2	2	2	2	3
24956	2	0	3	2	2	2	2	3
24957	2	0	3	2	2	2	2	3
24958	2	0	3	2	2	2	2	3
24959	2	0	3	2	2	2	2	3
24960	2	0	3	2	2	2	2	3
24961	2	0	3	2	2	2	2	3
24962	2	0	3	2	2	2	2	3
24963	2	0	3	2	2	2	2	3
24964	2	0	3	2	2	2	2	3
24965	2	0	3	2	2	2	2	3
24966	2	0	3	2	2	2	2	3
24967	2	0	3	2	2	2	2	3
24968	2	0	3	2	2	2	2	3
24969	2	1	2	1	1	1	1	2
24970	2	1	2	1	1	1	1	2
24971	2	1	2	1	1	1	1	2
24972	2	1	2	1	1	1	1	2
24973	2	1	2	1	1	1	1	2
24974	2	1	2	1	1	1	1	2
24975	2	1	2	1	1	1	1	2
24976	2	1	2	1	1	1	1	2
24977	2	1	2	1	1	1	1	2
24978	2	1	2	1	1	1	1	2
24979	2	1	2	1	1	1	1	2
24980	2	1	2	1	1	1	1	2
24981	2	1	2	1	1	1	1	2
24982	2	1	2	1	1	1	1	2
24983	2	1	2	1	1	1	1	2
24984	2	1	2	1	1	1	1	2
24985	2	1	2	1	1	1	1	2
24986	2	1	2	1	1	1	1	2
24987	2	1	2	1	1	1	1	2
24988	2	1	2	1	1	1	1	2
24989	2	1	2	1	1	1	1	2
24990	2	1	2	1	1	1	1	2
24991	2	1	2	1	1	1	1	2
24992	2	1	2	1	1	1	1	2
24993	2	1	2	1	1	1	1	2
24994	2	1	2	1	1	1	1	2
24995	2	1	2	1	1	1	1	2
24996	2	1	2	1	1	1	1	2
24997	2	1	2	1	1	1	1	2
24998	2	1	2	1	1	1	1	2
24999	2	1	2	1	1	1	1	2
25000	2	1	2	1	1	1	1	2
25001	2	1	2	1	1	1	1	2
25002	2	1	2	1	1	1	1	2
25003	2	1	1	1	1	1	1	2
25004	2	1	1	1	1	1	1	2
25005	2	1	1	1	1	1	1	2
25006	1	1	1	1	1	1	1	2
25007	1	1	1	1	1	1	1	2
25008	1	1	1	1	1	1	1	2
25009	1	1	1	1	1	1	1	2
25010	1	1	1	1	1	1	1	2
25011	1	1	1	1	1	1	1	2
25012	1	1	1	1	1	1	1	2
25013	1	1	1	1	1	1	1	2
25014	1	1	1	1	1	1	1	2
25015	1	1	1	1	1	1	1	2
25016	1	1	1	1	1	1	1	2
25017	1	1	1	1	1	1	1	2
25018	1	1	1	1	1	1	1	2
25019	1	1	1	1	1	1	1	2
25020	1	1	1	1	1	1	1	2
25021	1	1	1	1	1	1	1	2
25022	1	1	1	1	1	1	1	2
25023	1	1	1	1	1	1	1	2
25024	1	1	1	1	1	1	1	2
25025	1	1	1	1	1	1	1	2
25026	1	1	1	1	1	1	1	2
25027	1	1	1	1	1	1	1	2
25028	1	1	1	1	1	1	1	2
25029	1	1	1	1	1	1	1	2
25030	1	1	1	1	1	1	1	2
25031	1	1	1	1	1	1	1	2
25032	1	1	1	1	1	1	1	2
25033	1	1	1	1	1	1	1	2
25034	1	1	1	1	1	1	1	2
25035	1	1	1	1	1	1	1	2
25036	1	1	1	1	1	1	1	2
25037	1	1	1	1	1	1	1	2
25038	1	1	1	1	1	1	1	2
25039	1	1	1	1	1	1	1	2
25040	1	1	1	1	1	1	1	2
25041	1	1	1	1	1	1	1	2
25042	1	1	1	1	1	1	1	2
25043	1	1	1	1	1	1	1	2
25044	1	1	1	1	1	1	1	2
25045	1	1	1	1	1	1	1	2
25046	1	1	1	1	1	1	1	2
25047	1	1	1	1	1	1	1	2
25048	1	1	1	1	1	1	1	2
25049	1	1	1	1	1	1	1	2
25050	1	1	1	1	1	1	1	2
25051	1	1	1	1	1	1	1	2
25052	1	1	1	1	1	1	1	2
25053	1	1	1	1	1	1	1	2
25054	1	1	1	1	1	1	1	2
25055	1	1	1	1	1	1	1	2
25056	1	1	1	1	1	1	1	2
25057	1	1	1	1	1	1	1	2
25058	1	1	1	1	1	1	1	2
25059	1	1	1	1	1	1	1	2
25060	1	1	1	1	1	1	1	2
25061	1	1	1	1	1	1	1	2
25062	1	1	1	1	1	1	1	2
25063	1	1	1	1	1	1	1	2
25064	1	1	1	1	1	1	1	2
25065	1	1	1	1	1	1	1	2
25066	1	1	1	1	1	1	1	2
25067	1	1	1	1	1	1	1	2
25068	1	1	1	1	1	1	1	2
25069	1	1	1	1	1	1	1	2
25070	1	1	1	1	1	1	1	2
25071	1	1	1	1	1	1	1	2
25072	1	1	1	1	1	1	1	2
25073	1	1	1	1	1	1	1	2
25074	1	1	1	1	1	1	1	2
25075	1	1	1	1	1	1	1	2
25076	1	1	1	1	1	1	1	2
25077	1	1	1	1	1	1	1	2
25078	1	1	1	1	1	1	1	2
25079	1	1	1	1	1	1	1	2
25080	1	1	1	1	1	1	1	2
25081	1	1	1	1	1	1	1	2
25082	1	1	1	1	1	1	1	2
25083	1	1	1	1	1	1	1	2
25084	1	1	2	2	2	2	2	3
25085	1	1	2	2	2	2	2	3
25086	1	1	2	2	2	2	2	3
25087	1	1	2	2	2	2	2	3
25088	1	1	2	2	2	2	2	3
25089	1	1	2	2	2	2	2	3
25090	1	1	2	2	2	2	2	3
25091	1	1	2	2	2	2	2	3
25092	1	1	2	2	2	2	2	3
25093	1	1	2	2	2	2	2	3
25094	1	1	2	2	2	2	2	3
25095	1	1	2	2	2	2	2	3
25096	1	1	2	2	2	2	2	3
25097	1	1	2	2	2	2	2	3
25098	1	1	2	2	2	2	2	3
25099	1	1	2	2	2	2	2	3
25100	1	1	2	2	2	2	2	3
25101	1	1	2	2	2	2	2	3
25102	1	1	2	2	2	2	2	3
25103	1	1	2	2	2	2	2	3
25104	1	1	2	2	2	2	2	3
25105	1	1	2	2	2	2	2	3
25106	1	1	2	2	2	2	2	3
25107	1	1	2	2	2	2	2	3
25108	1	1	2	2	2	2	2	3
25109	1	1	2	2	2	2	2	3
25110	1	1	2	2	2	2	2	3
25111	1	1	2	2	2	2	2	3
25112	1	1	2	2	2	2	2	3
25113	1	1	2	2	2	2	2	3
25114	1	1	2	2	2	2	2	3
25115	1	1	2	2	2	2	2	3
25116	1	1	2	2	2	2	2	3
25117	1	1	2	2	2	2	2	3
25118	1	1	2	2	2	2	2	3
25119	1	1	2	2	2	2	2	3
25120	1	1	2	2	2	2	2	3
25121	1	1	2	2	2	2	2	3
25122	1	1	2	2	2	2	2	3
25123	1	1	2	2	2	2	2	3
25124	1	1	2	2	2	2	2	3
25125	1	1	2	2	2	2	2	3
25126	1	1	2	2	2	2	2	3
25127	1	1	2	2	2	2	2	3
25128	1	1	2	2	2	2	2	3
25129	1	1	2	2	2	2	2	3
25130	1	1	2	2	2	2	2	3
25131	1	1	2	2	2	2	2	3
25132	1	1	2	2	2	2	2	3
25133	1	1	2	2	2	2	2	3
25134	1	1	2	2	2	2	2	3
25135	1	1	2	2	2	2	2	3
25136	1	1	2	2	2	2	2	3
25137	1	1	2	2	2	2	2	3
25138	1	1	2	2	2	2	2	3
25139	1	1	2	2	2	2	2	3
25140	1	1	2	2	2	2	2	3
25141	1	1	2	2	2	2	2	3
25142	1	1	2	2	2	2	2	3
25143	1	1	2	2	2	2	2	3
25144	1	1	2	2	2	2	2	3
25145	1	1	2	2	2	2	2	3
25146	1	1	2	2	2	2	2	3
25147	1	1	2	2	2	2	2	3
25148	1	1	2	2	2	2	2	3
25149	1	1	2	2	2	2	2	3
25150	1	1	2	2	2	2	2	3
25151	1	1	2	2	2	2	2	3
25152	1	1	2	2	2	2	2	3
25153	1	1	2	2	2	2	2	3
25154	1	1	2	2	2	2	2	3
25155	1	1	2	2	2	2	2	3
25156	1	1	2	2	2	2	2	3
25157	1	1	2	2	2	2	2	3
25158	1	1	2	2	2	2	2	3
25159	1	1	2	2	2	2	2	3
25160	1	1	2	2	2	2	2	3
25161	1	1	2	2	2	2	2	3
25162	1	1	2	2	2	2	2	3
25163	1	1	2	2	2	2	2	3
25164	1	1	2	2	2	2	2	3
25165	1	1	2	2	2	2	2	3
25166	1	1	2	2	2	2	2	3
25167	1	1	2	2	2	2	2	3
25168	1	1	2	2	2	2	2	3
25169	1	1	2	2	2	2	2	3
25170	1	1	2	2	2	2	2	3
25171	1	1	2	2	2	2	2	3
25172	1	1	2	2	2	2	2	3
25173	1	1	2	2	2	2	2	3
25174	1	1	2	2	2	2	2	3
25175	1	1	2	2	2	2	2	3
25176	1	1	2	2	2	2	2	3
25177	1	1	2	2	2	2	2	3
25178	1	1	2	2	2	2	2	3
25179	1	1	2	2	2	2	2	3
25180	1	1	2	2	2	2	2	3
25181	1	1	2	2	2	2	2	3
25182	1	1	2	2	2	2	2	3
25183	1	1	2	2	2	2	2	3
25184	1	1	2	2	2	2	2	3
25185	1	1	2	2	2	2	2	3
25186	1	1	2	2	2	2	2	3
25187	1	1	2	2	2	2	2	3
25188	1	1	2	2	2	2	2	3
25189	1	1	2	2	2	2	2	3
25190	1	1	2	2	2	2	2	3
25191	1	1	2	2	2	2	2	3
25192	1	1	2	2	2	2	2	3
25193	1	1	2	2	2	2	2	3
25194	1	1	2	2	2	2	2	3
25195	1	1	2	2	2	2	2	3
25196	1	1	2	2	2	2	2	3
25197	1	1	2	2	2	2	2	3
25198	1	1	2	2	2	2	2	3
25199	1	1	2	2	2	2	2	3
25200	1	1	2	2	2	2	2	3
25201	1	1	2	2	2	2	2	3
25202	1	1	2	2	2	2	2	3
25203	1	1	2	2	2	2	2	3
25204	1	1	2	2	2	2	2	3
25205	1	1	2	2	2	2	2	3
25206	1	1	2	2	2	2	2	3
25207	1	1	2	2	2	2	2	3
25208	1	1	2	2	2	2	2	3
25209	1	1	2	2	2	2	2	3
25210	1	1	2	2	2	2	2	3
25211	1	1	2	2	2	2	2	3
25212	1	1	2	2	2	2	2	3
25213	1	1	2	2	2	2	2	3
25214	1	1	2	2	2	2	2	3
25215	1	1	2	2	2	2	2	3
25216	1	1	2	2	2	2	2	3
25217	1	1	2	2	2	2	2	3
25218	1	1	2	2	2	2	2	3
25219	1	1	2	2	2	2	2	3
25220	1	1	2	2	2	2	2	3
25221	1	1	2	2	2	2	2	3
25222	1	1	2	2	2	2	2	3
25223	1	1	2	2	2	2	2	3
25224	1	1	2	2	2	2	2	3
25225	1	1	2	2	2	2	2	3
25226	1	1	2	2	2	2	2	3
25227	1	1	2	2	2	2	2	3
25228	1	1	2	2	2	2	2	3
25229	1	1	2	2	2	2	2	3
25230	1	1	2	2	2	2	2	3
25231	1	1	2	2	2	2	2	3
25232	1	1	2	2	2	2	2	3
25233	1	1	2	2	2	2	2	3
25234	1	1	2	2	2	2	2	3
25235	1	1	2	2	2	2	2	3
25236	1	1	2	2	2	2	2	3
25237	1	1	2	2	2	2	2	3
25238	1	1	2	2	2	2	2	3
25239	1	1	2	2	2	2	2	3
25240	1	1	2	2	2	2	2	3
25241	1	1	2	2	2	2	2	3
25242	1	1	2	2	2	2	2	3
25243	1	1	2	2	2	2	2	3
25244	1	1	2	2	2	2	2	3
25245	1	1	2	2	2	2	2	3
25246	1	1	2	2	2	2	2	3
25247	1	1	2	2	2	2	2	3
25248	1	1	2	2	2	2	2	3
25249	1	1	2	2	2	2	2	3
25250	1	1	2	2	2	2	2	3
25251	1	1	2	2	2	2	2	3
25252	1	1	2	2	2	2	2	3
25253	1	1	2	2	2	2	2	3
25254	1	1	2	2	2	2	2	3
25255	1	1	2	2	2	2	2	3
25256	1	1	2	2	2	2	2	3
25257	1	1	2	2	2	2	2	3
25258	1	1	2	2	2	2	2	3
25259	1	1	2	2	2	2	2	3
25260	1	1	2	2	2	2	2	3
25261	1	1	2	2	2	2	2	3
25262	1	1	2	2	2	2	2	3
25263	1	1	2	2	2	2	2	3
25264	1	1	2	2	2	2	2	3
25265	1	1	2	2	2	2	2	3
25266	1	1	2	2	2	2	2	3
25267	1	1	2	2	2	2	2	3
25268	1	1	2	2	2	2	2	3
25269	1	1	2	2	2	2	2	3
25270	1	1	2	2	2	2	2	3
25271	1	1	2	2	2	2	2	3
25272	1	1	2	2	2	2	2	3
25273	1	1	2	2	2	2	2	3
25274	1	1	2	2	2	2	2	3
25275	1	1	2	2	2	2	2	3
25276	1	1	2	2	2	2	2	3
25277	1	1	2	2	2	2	2	3
25278	1	1	2	2	2	2	2	3
25279	1	1	2	2	2	2	2	3
25280	1	1	2	2	2	2	2	3
25281	1	1	2	2	2	2	2	3
25282	1	1	2	2	2	2	2	3
25283	1	1	2	2	2	2	2	3
25284	1	1	2	2	2	2	2	3
25285	1	1	2	2	2	2	2	3
25286	1	1	2	2	2	2	2	3
25287	1	1	2	2	2	2	2	3
25288	1	1	2	2	2	2	2	3
25289	1	1	2	2	2	2	2	3
25290	1	1	2	2	2	2	2	3
25291	1	1	2	2	2	2	2	3
25292	1	1	2	2	2	2	2	3
25293	1	1	2	2	2	2	2	3
25294	1	1	2	2	2	2	2	3
25295	1	1	2	2	2	2	2	3
25296	1	1	2	2	2	2	2	3
25297	1	1	2	2	2	2	2	3
25298	1	1	2	2	2	2	2	3
25299	1	1	2	2	2	2	2	3
25300	1	1	2	2	2	2	2	3
25301	1	1	2	2	2	2	2	3
25302	1	1	2	2	2	2	2	3
25303	1	1	2	2	2	2	2	3
25304	1	1	2	2	2	2	2	3
25305	1	1	2	2	2	2	2	3
25306	1	1	2	2	2	2	2	3
25307	1	1	2	2	2	2	2	3
25308	1	1	2	2	2	2	2	3
25309	1	1	2	2	2	2	2	3
25310	1	1	2	2	2	2	2	3
25311	1	1	2	2	2	2	2	3
25312	1	1	2	2	2	2	2	3
25313	1	1	2	2	2	2	2	3
25314	1	1	2	2	2	2	2	3
25315	1	1	2	2	2	2	2	3
25316	1	1	2	2	2	2	2	3
25317	1	1	2	2	2	2	2	3
25318	1	1	2	2	2	2	2	3
25319	1	1	2	2	2	2	2	3
25320	1	1	2	2	2	2	2	3
25321	1	1	2	2	2	2	2	3
25322	1	1	2	2	2	2	2	3
25323	1	1	2	2	2	2	2	3
25324	1	1	2	2	2	2	2	3
25325	1	1	2	2	2	2	2	3
25326	1	1	2	2	2	2	2	3
25327	1	1	2	2	2	2	2	3
25328	1	1	2	2	2	2	2	3
25329	1	1	2	2	2	2	2	3
25330	1	1	2	2	2	2	2	3
25331	1	1	2	2	2	2	2	3
25332	1	1	2	2	2	2	2	3
25333	1	1	2	2	2	2	2	3
25334	1	1	2	2	2	2	2	3
25335	1	1	2	2	2	2	2	3
25336	1	1	2	2	2	2	2	3
25337	1	1	2	2	2	2	2	3
25338	1	1	2	2	2	2	2	3
25339	1	1	2	2	2	2	2	3
25340	1	1	2	2	2	2	2	3
25341	1	1	2	2	2	2	2	3
25342	1	1	2	2	2	2	2	3
25343	1	1	2	2	2	2	2	3
25344	1	1	2	2	2	2	2	3
25345	1	1	2	2	2	2	2	3
25346	1	1	2	2	2	2	2	3
25347	1	1	2	2	2	2	2	3
25348	1	1	2	2	2	2	2	3
25349	1	1	2	2	2	2	2	3
25350	1	1	2	2	2	2	2	3
25351	1	1	2	2	2	2	2	3
25352	1	1	2	2	2	2	2	3
25353	1	1	2	2	2	2	2	3
25354	1	1	2	2	2	2	2	3
25355	1	1	2	2	2	2	2	3
25356	1	1	2	2	2	2	2	3
25357	1	1	2	2	2	2	2	3
25358	1	1	2	2	2	2	2	3
25359	1	1	2	2	2	2	2	3
25360	1	1	2	2	2	2	2	3
25361	1	1	2	2	2	2	2	3
25362	1	1	2	2	2	2	2	3
25363	1	1	2	2	2	2	2	3
25364	1	1	2	2	2	2	2	3
25365	1	1	2	2	2	2	2	3
25366	1	1	2	2	2	2	2	3
25367	1	1	2	2	2	2	2	3
25368	1	1	2	2	2	2	2	3
25369	1	1	2	2	2	2	2	3
25370	1	1	2	2	2	2	2	3
25371	1	1	2	2	2	2	2	3
25372	1	1	2	2	2	2	2	3
25373	1	1	2	2	2	2	2	3
25374	1	1	2	2	2	2	2	3
25375	1	1	2	2	2	2	2	3
25376	1	1	2	2	2	2	2	3
25377	1	1	2	2	2	2	2	3
25378	1	1	2	2	2	2	2	3
25379	1	1	2	2	2	2	2	3
25380	1	1	2	2	2	2	2	3
25381	1	1	2	2	2	2	2	3
25382	1	1	2	2	2	2	2	3
25383	1	1	2	2	2	2	2	3
25384	1	1	2	2	2	2	2	3
25385	1	1	2	2	2	2	2	3
25386	1	1	2	2	2	2	2	3
25387	1	1	2	2	2	2	2	3
25388	1	1	2	2	2	2	2	3
25389	1	1	2	2	2	2	2	3
25390	1	1	2	2	2	2	2	3
25391	1	1	2	2	2	2	2	3
25392	1	1	2	2	2	2	2	3
25393	1	1	2	2	2	2	2	3
25394	1	1	2	2	2	2	2	3
25395	1	1	2	2	2	2	2	3
25396	1	1	2	2	2	2	2	3
25397	1	1	2	2	2	2	2	3
25398	1	1	2	2	2	2	2	3
25399	1	1	2	2	2	2	2	3
25400	1	1	2	2	2	2	2	3
25401	1	1	2	2	2	2	2	3
25402	1	1	2	2	2	2	2	3
25403	1	1	2	2	2	2	2	3
25404	1	1	2	2	2	2	2	3
25405	1	1	2	2	2	2	2	3
25406	1	1	2	2	2	2	2	3
25407	1	1	2	2	2	2	2	3
25408	1	1	2	2	2	2	2	3
25409	1	1	2	2	2	2	2	3
25410	1	1	2	2	2	2	2	3
25411	1	1	2	2	2	2	2	3
25412	1	1	2	2	2	2	2	3
25413	1	1	2	2	2	2	2	3
25414	0	1	2	2	2	2	2	3
25415	0	1	2	2	2	2	2	3
25416	0	1	2	2	2	2	2	3
25417	0	1	2	2	2	2	2	3
25418	0	1	2	2	2	2	2	3
25419	0	1	2	2	2	2	2	3
25420	0	1	2	2	2	2	2	3
25421	0	1	2	2	2	2	2	3
25422	0	1	2	2	2	2	2	3
25423	0	1	2	2	2	2	2	3
25424	0	1	2	2	2	2	2	3
25425	0	1	2	2	2	2	2	3
25426	0	1	2	2	2	2	2	3
25427	0	1	2	2	2	2	2	3
25428	0	1	2	2	2	2	2	3
25429	0	1	2	2	2	2	2	3
25430	0	1	2	2	2	2	2	3
25431	0	1	2	2	2	2	2	3
25432	0	1	2	2	2	2	2	3
25433	0	1	2	2	2	2	2	3
25434	0	1	2	2	2	2	2	3
25435	0	1	2	2	2	2	2	3
25436	0	1	2	2	2	2	2	3
25437	0	1	2	2	2	2	2	3
25438	0	1	2	2	2	2	2	3
25439	0	1	2	2	2	2	2	3
25440	0	1	2	2	2	2	2	3
25441	0	1	2	2	2	2	2	3
25442	0	1	2	2	2	2	2	3
25443	0	1	2	2	2	2	2	3
25444	0	1	2	2	2	2	2	3
25445	0	1	2	2	2	2	2	3
25446	0	1	2	2	2	2	2	3
25447	0	1	2	2	2	2	2	3
25448	0	1	2	2	2	2	2	3
25449	0	1	2	2	2	2	2	3
25450	0	1	2	2	2	2	2	3
25451	0	1	2	2	2	2	2	3
25452	0	1	2	2	2	2	2	3
25453	0	1	2	2	2	2	2	3
25454	0	1	2	2	2	2	2	3
25455	0	1	2	2	2	2	2	3
25456	0	1	2	2	2	2	2	3
25457	0	1	2	2	2	2	2	3
25458	0	1	2	2	2	2	2	3
25459	0	1	2	2	2	2	2	3
25460	0	1	2	2	2	2	2	3
25461	0	1	2	2	2	2	2	3
25462	0	1	2	2	2	2	2	3
25463	0	1	2	2	2	2	2	3
25464	0	1	2	2	2	2	2	3
25465	0	1	2	2	2	2	2	3
25466	0	1	2	2	2	2	2	3
25467	0	1	2	2	2	2	2	3
25468	0	1	2	2	2	2	2	3
25469	0	1	2	2	2	2	2	3
25470	0	1	2	2	2	2	2	3
25471	0	1	2	2	2	2	2	3
25472	0	1	2	2	2	2	2	3
25473	0	1	2	2	2	2	2	3
25474	0	1	2	2	2	2	2	3
25475	0	1	2	2	2	2	2	3
25476	0	1	2	2	2	2	2	3
25477	0	1	2	2	2	2	2	3
25478	0	1	2	2	2	2	2	3
25479	0	1	2	2	2	2	2	3
25480	0	1	2	2	2	2	2	3
25481	0	1	2	2	2	2	2	3
25482	0	1	2	2	2	2	2	3
25483	0	1	2	2	2	2	2	3
25484	0	1	2	2	2	2	2	3
25485	0	1	2	2	2	2	2	3
25486	0	1	2	2	2	2	2	3
25487	0	1	2	2	2	2	2	3
25488	0	1	2	2	2	2	2	3
25489	0	1	2	2	2	2	2	3
25490	0	1	2	2	2	2	2	3
25491	0	1	2	2	2	2	2	3
25492	0	1	2	2	2	2	2	3
25493	0	1	2	2	2	2	2	3
25494	0	1	2	2	2	2	2	3
25495	0	1	2	2	2	2	2	3
25496	0	1	2	2	2	2	2	3
25497	0	1	2	2	2	2	2	3
25498	0	1	2	2	2	2	2	3
25499	0	1	2	2	2	2	2	3
25500	0	1	1	1	1	1	1	2
25501	0	1	1	1	1	1	1	2
25502	0	1	1	1	1	1	1	2
25503	0	1	1	1	1	1	1	2
25504	0	1	1	1	1	1	1	2
25505	0	1	1	1	1	1	1	2
25506	0	1	1	1	1	1	1	2
25507	0	1	1	1	1	1	1	2
25508	0	1	1	1	1	1	1	2
25509	0	1	1	1	1	1	1	2
25510	0	1	1	1	1	1	1	2
25511	0	1	1	1	1	1	1	2
25512	0	1	1	1	1	1	1	2
25513	0	1	1	1	1	1	1	2
25514	0	1	1	1	1	1	1	2
25515	0	1	1	1	1	1	1	2
25516	0	1	1	1	1	1	1	2
25517	0	1	1	1	1	1	1	2
25518	0	1	1	1	1	1	1	2
25519	0	1	1	1	1	1	1	2
25520	0	1	1	1	1	1	1	2
25521	0	1	1	1	1	1	1	2
25522	0	1	1	1	1	1	1	2
25523	0	1	1	1	1	1	1	2
25524	0	1	1	1	1	1	1	2
25525	0	1	1	1	1	1	1	2
25526	0	1	1	1	1	1	1	2
25527	0	1	1	1	1	1	1	2
25528	0	1	1	1	1	1	1	2
25529	0	1	1	1	1	1	1	2
25530	0	1	1	1	1	1	1	2
25531	0	1	1	1	1	1	1	2
25532	0	1	1	1	1	1	1	2
25533	0	1	1	1	1	1	1	2
25534	0	1	1	1	1	1	1	2
25535	0	1	1	1	1	1	1	2
25536	0	1	1	1	1	1	1	2
25537	0	1	1	1	1	1	1	2
25538	0	1	1	1	1	1	1	2
25539	0	1	1	1	1	1	1	2
25540	0	1	1	1	1	1	1	2
25541	0	1	1	1	1	1	1	2
25542	0	1	1	1	1	1	1	2
25543	0	1	1	1	1	1	1	2
25544	0	1	1	1	1	1	1	2
25545	0	1	1	1	1	1	1	2
25546	0	1	1	1	1	1	1	2
25547	0	1	1	1	1	1	1	2
25548	0	1	1	1	1	1	1	2
25549	0	1	1	1	1	1	1	2
25550	0	1	1	1	1	1	1	2
25551	0	1	1	1	1	1	1	2
25552	0	1	1	1	1	1	1	2
25553	0	1	1	1	1	1	1	2
25554	0	1	1	1	1	1	1	2
25555	0	1	1	1	1	1	1	2
25556	0	1	1	1	1	1	1	2
25557	0	1	1	1	1	1	1	2
25558	0	1	1	1	1	1	1	2
25559	0	1	1	1	1	1	1	2
25560	0	1	1	2	2	2	2	3
25561	0	1	1	2	2	2	2	3
25562	0	1	1	2	2	2	2	3
25563	0	1	1	2	2	2	2	3
25564	0	1	1	2	2	2	2	3
25565	0	1	1	2	2	2	2	3
25566	0	1	1	2	2	2	2	3
25567	0	1	1	2	2	2	2	3
25568	0	1	1	2	2	2	2	3
25569	0	1	1	2	2	2	2	3
25570	0	1	1	2	2	2	2	3
25571	0	1	1	2	2	2	2	3
25572	0	1	1	2	2	2	2	3
25573	0	1	1	2	2	2	2	3
25574	0	1	1	2	2	2	2	3
25575	0	1	1	2	2	2	2	3
25576	0	1	1	2	2	2	2	3
25577	0	1	1	2	2	2	2	3
25578	0	1	1	2	2	2	2	3
25579	0	1	1	2	2	2	2	3
25580	0	1	1	2	2	2	2	3
25581	0	1	1	2	2	2	2	3
25582	0	1	1	2	2	2	2	3
25583	0	1	1	2	2	2	2	3
25584	0	1	1	2	2	2	2	3
25585	0	1	1	2	2	2	2	3
25586	0	1	1	2	2	2	2	3
25587	0	1	1	2	2	2	2	3
25588	0	1	1	2	2	2	2	3
25589	0	1	1	2	2	2	2	3
25590	0	1	1	2	2	2	2	3
25591	0	1	1	2	2	2	2	3
25592	0	1	1	2	2	2	2	3
25593	0	1	1	2	2	2	2	3
25594	0	1	1	2	2	2	2	3
25595	0	1	1	2	2	2	2	3
25596	0	1	1	2	2	2	2	3
25597	0	1	1	2	2	2	2	3
25598	0	1	1	2	2	2	2	3
25599	0	1	1	2	2	2	2	3
25600	0	1	1	2	2	2	2	3
25601	0	1	1	2	2	2	2	3
25602	0	1	1	2	2	2	2	3
25603	0	1	1	2	2	2	2	3
25604	0	1	1	2	2	2	2	3
25605	0	1	1	2	2	2	2	3
25606	0	1	1	2	2	2	2	3
25607	0	1	1	2	2	2	2	3
25608	0	1	1	2	2	2	2	3
25609	0	1	1	2	2	2	2	3
25610	0	1	1	2	2	2	2	3
25611	0	1	1	2	2	2	2	3
25612	0	1	1	2	2	2	2	3
25613	0	1	1	2	2	2	2	3
25614	0	1	1	2	2	2	2	3
25615	0	1	1	2	2	2	2	3
25616	0	1	1	2	2	2	2	3
25617	0	1	1	2	2	2	2	3
25618	0	1	1	2	2	2	2	3
25619	0	1	1	2	2	2	2	3
25620	0	1	1	2	2	2	2	3
25621	0	1	1	2	2	2	2	3
25622	0	1	1	2	2	2	2	3
25623	0	1	1	2	2	2	2	3
25624	0	1	1	2	2	2	2	3
25625	0	1	1	2	2	2	2	3
25626	0	1	1	2	2	2	2	3
25627	0	1	1	2	2	2	2	3
25628	0	1	1	2	2	2	2	3
25629	0	1	1	2	2	2	2	3
25630	0	1	1	2	2	2	2	3
25631	0	1	1	2	2	2	2	3
25632	0	1	1	2	2	2	2	3
25633	0	1	1	2	2	2	2	3
25634	0	1	1	2	2	2	2	3
25635	0	1	1	2	2	2	2	3
25636	0	1	1	2	2	2	2	3
25637	0	1	1	2	2	2	2	3
25638	0	1	1	2	2	2	2	3
25639	0	1	1	2	2	2	2	3
25640	0	1	1	2	2	2	2	3
25641	0	1	1	2	2	2	2	3
25642	0	1	1	2	2	2	2	3
25643	0	1	1	2	2	2	2	3
25644	0	1	1	2	2	2	2	3
25645	0	1	1	2	2	2	2	3
25646	0	1	1	2	2	2	2	3
25647	0	1	1	2	2	2	2	3
25648	0	1	1	2	2	2	2	3
25649	0	1	1	2	2	2	2	3
25650	0	1	1	2	2	2	2	3
25651	0	1	1	2	2	2	2	3
25652	0	1	1	2	2	2	2	3
25653	0	1	1	2	2	2	2	3
25654	0	1	1	2	2	2	2	3
25655	0	1	1	2	2	2	2	3
25656	0	1	1	2	2	2	2	3
25657	0	1	1	2	2	2	2	3
25658	0	1	1	2	2	2	2	3
25659	0	1	1	2	2	2	2	3
25660	0	1	1	2	2	2	2	3
25661	0	1	1	2	2	2	2	3
25662	0	1	1	2	2	2	2	3
25663	0	1	1	2	2	2	2	3
25664	0	1	1	2	2	2	2	3
25665	0	1	1	2	2	2	2	3
25666	0	1	1	2	2	2	2	3
25667	0	1	1	2	2	2	2	3
25668	0	1	1	2	2	2	2	3
25669	0	1	1	2	2	2	2	3
25670	0	1	1	2	2	2	2	3
25671	0	1	1	2	2	2	2	3
25672	0	1	1	2	2	2	2	3
25673	0	1	1	2	2	2	2	3
25674	0	1	1	2	2	2	2	3
25675	0	1	1	2	2	2	2	3
25676	0	1	1	2	2	2	2	3
25677	0	1	1	2	2	2	2	3
25678	0	1	1	2	2	2	2	3
25679	0	1	1	2	2	2	2	3
25680	0	1	1	2	2	2	2	3
25681	0	1	1	2	2	2	2	3
25682	0	1	1	2	2	2	2	3
25683	0	1	1	2	2	2	2	3
25684	0	1	1	2	2	2	2	3
25685	0	1	1	2	2	2	2	3
25686	0	1	1	2	2	2	2	3
25687	0	1	1	2	2	2	2	3
25688	0	1	1	2	2	2	2	3
25689	0	1	1	2	2	2	2	3
25690	0	1	1	2	2	2	2	3
25691	0	1	1	2	2	2	2	3
25692	0	1	1	2	2	2	2	3
25693	0	1	1	2	2	2	2	3
25694	0	1	1	2	2	2	2	3
25695	0	1	1	2	2	2	2	3
25696	0	1	1	2	2	2	2	3
25697	0	1	1	2	2	2	2	3
25698	0	1	1	2	2	2	2	3
25699	0	1	1	2	2	2	2	3
25700	0	1	1	2	2	2	2	3
25701	0	1	1	2	2	2	2	3
25702	0	1	1	2	2	2	2	3
25703	0	1	1	2	2	2	2	3
25704	0	1	1	2	2	2	2	3
25705	0	1	1	2	2	2	2	3
25706	0	1	1	2	2	2	2	3
25707	0	1	1	2	2	2	2	3
25708	0	1	1	2	2	2	2	3
25709	0	1	1	2	2	2	2	3
25710	0	1	1	2	2	2	2	3
25711	0	1	1	2	2	2	2	3
25712	0	1	1	2	2	2	2	3
25713	0	1	1	2	2	2	2	3
25714	0	1	1	2	2	2	2	3
25715	0	1	1	2	2	2	2	3
25716	0	1	1	2	2	2	2	3
25717	0	1	1	2	2	2	2	3
25718	0	1	1	2	2	2	2	3
25719	0	1	1	2	2	2	2	3
25720	0	1	1	2	2	2	2	3
25721	0	1	1	2	2	2	2	3
25722	0	1	1	2	2	2	2	3
25723	0	1	1	2	2	2	2	3
25724	0	1	1	2	2	2	2	3
25725	0	1	1	2	2	2	2	3
25726	0	1	1	2	2	2	2	3
25727	0	1	1	2	2	2	2	3
25728	0	1	1	2	2	2	2	3
25729	0	1	1	2	2	2	2	3
25730	0	1	1	2	2	2	2	3
25731	0	1	1	2	2	2	2	3
25732	0	1	1	2	2	2	2	3
25733	0	1	1	2	2	2	2	3
25734	0	1	1	2	2	2	2	3
25735	0	1	1	2	2	2	2	3
25736	0	1	1	2	2	2	2	3
25737	0	1	1	2	2	2	2	3
25738	0	1	1	2	2	2	2	3
25739	0	1	1	2	2	2	2	3
25740	0	1	1	2	2	2	2	3
25741	0	1	1	2	2	2	2	3
25742	0	1	1	2	2	2	2	3
25743	0	1	1	2	2	2	2	3
25744	0	1	1	2	2	2	2	3
25745	0	1	1	2	2	2	2	3
25746	0	1	1	2	2	2	2	3
25747	0	1	1	2	2	2	2	3
25748	0	1	1	2	2	2	2	3
25749	0	1	1	2	2	2	2	3
25750	0	1	1	2	2	2	2	3
25751	0	1	1	2	2	2	2	3
25752	0	1	1	2	2	2	2	3
25753	0	1	1	2	2	2	2	3
25754	0	1	1	2	2	2	2	3
25755	0	1	1	2	2	2	2	3
25756	0	1	1	2	2	2	2	3
25757	0	1	1	2	2	2	2	3
25758	0	1	1	2	2	2	2	3
25759	0	1	1	2	2	2	2	3
25760	0	1	1	2	2	2	2	3
25761	0	1	1	2	2	2	2	3
25762	0	1	1	2	2	2	2	3
25763	0	1	1	2	2	2	2	3
25764	0	1	1	2	2	2	2	3
25765	0	1	1	2	2	2	2	3
25766	0	1	1	2	2	2	2	3
25767	0	1	1	2	2	2	2	3
25768	0	1	1	2	2	2	2	3
25769	0	1	1	2	2	2	2	3
25770	0	1	2	3	3	3	3	4
25771	0	1	2	3	3	3	3	4
25772	0	1	2	3	3	3	3	4
25773	0	1	2	3	3	3	3	4
25774	0	1	2	3	3	3	3	4
25775	0	1	2	3	3	3	3	5
25776	0	1	2	3	3	3	3	5
25777	0	1	2	3	3	3	3	5
25778	0	1	2	3	3	3	3	5
25779	0	1	2	3	3	3	3	5
25780	0	1	2	3	3	3	3	5
25781	0	1	2	3	3	3	3	5
25782	0	1	2	3	3	3	3	5
25783	0	1	2	3	3	3	3	5
25784	0	1	2	3	3	3	3	5
25785	0	1	2	3	3	3	3	5
25786	0	1	2	3	3	3	3	5
25787	0	1	2	3	3	3	3	5
25788	0	1	2	3	3	3	3	5
25789	0	1	2	3	3	3	3	5
25790	0	1	2	3	3	3	3	5
25791	0	1	2	3	3	3	3	5
25792	0	1	2	3	3	3	3	5
25793	0	1	2	3	3	3	3	5
25794	0	1	2	3	3	3	3	5
25795	0	1	2	3	3	3	3	5
25796	0	1	2	3	3	3	3	5
25797	0	1	2	3	3	3	3	5
25798	0	1	2	3	3	3	3	5
25799	0	1	2	3	3	3	3	5
25800	0	1	2	3	3	3	3	5
25801	0	1	2	3	3	3	3	5
25802	0	1	2	3	3	3	3	5
25803	0	1	2	3	3	3	3	5
25804	0	1	2	3	3	3	3	5
25805	0	1	2	3	3	3	3	5
25806	0	1	2	3	3	3	3	5
25807	0	1	2	3	3	3	3	5
25808	0	1	2	3	3	3	3	5
25809	0	1	2	3	3	3	3	5
25810	0	1	2	3	3	3	3	5
25811	0	1	2	3	3	3	3	5
25812	0	1	2	3	3	3	3	5
25813	0	1	2	3	3	3	3	5
25814	0	1	2	3	3	3	3	5
25815	0	1	2	3	3	3	3	5
25816	0	1	2	3	3	3	3	5
25817	0	1	2	3	3	3	3	5
25818	0	1	2	3	3	3	3	5
25819	0	1	2	3	3	3	3	5
25820	0	1	2	3	3	3	3	5
25821	0	1	2	3	3	3	3	5
25822	0	1	2	3	3	3	3	5
25823	0	1	2	3	3	3	3	5
25824	0	1	2	3	3	3	3	5
25825	0	1	2	3	3	3	3	5
25826	0	1	2	3	3	3	3	5
25827	0	1	2	3	3	3	3	5
25828	0	1	2	3	3	3	3	5
25829	0	1	2	3	3	3	3	5
25830	0	1	2	3	3	3	3	5
25831	0	1	2	3	3	3	3	5
25832	0	1	2	3	3	3	3	5
25833	0	1	2	3	3	3	3	5
25834	0	1	2	3	3	3	3	5
25835	0	1	2	3	3	3	3	5
25836	0	1	2	3	3	3	3	5
25837	0	1	2	3	3	3	3	5
25838	0	1	2	3	3	3	3	5
25839	0	1	2	3	3	3	3	5
25840	0	1	2	3	3	3	3	5
25841	0	1	2	3	3	3	3	5
25842	0	1	2	3	3	3	3	5
25843	0	1	2	3	3	3	3	5
25844	0	1	2	3	3	3	3	5
25845	0	1	2	3	3	3	3	5
25846	0	1	2	3	3	3	3	5
25847	0	1	2	3	3	3	3	5
25848	0	1	2	3	3	3	3	5
25849	0	1	2	3	3	3	3	5
25850	0	1	2	3	3	3	3	5
25851	0	1	2	3	3	3	3	5
25852	0	1	2	3	3	3	3	5
25853	0	1	2	3	3	3	3	5
25854	0	1	2	3	3	3	3	5
25855	0	1	2	3	3	3	3	5
25856	0	1	2	3	3	3	3	5
25857	0	1	2	3	3	3	3	5
25858	0	1	2	3	3	3	3	5
25859	0	1	2	3	3	3	3	5
25860	0	1	2	3	3	3	3	5
25861	0	1	2	3	3	3	3	5
25862	0	1	2	3	3	3	3	5
25863	0	1	2	3	3	3	3	5
25864	0	1	2	3	3	3	3	5
25865	0	1	2	3	3	3	3	5
25866	0	1	2	3	3	3	3	5
25867	0	1	2	3	3	3	3	5
25868	0	1	2	3	3	3	3	5
25869	0	1	2	3	3	3	3	5
25870	0	1	2	3	3	3	3	5
25871	0	1	2	3	3	3	3	5
25872	0	1	2	3	3	3	3	5
25873	0	1	2	3	3	3	3	5
25874	0	1	2	3	3	3	3	5
25875	0	1	2	3	3	3	3	5
25876	0	1	2	3	3	3	3	5
25877	0	1	2	3	3	3	3	5
25878	0	1	2	3	3	3	3	5
25879	0	1	2	3	3	3	3	5
25880	0	1	2	3	3	3	3	5
25881	0	1	2	3	3	3	3	5
25882	0	1	2	3	3	3	3	5
25883	0	1	2	3	3	3	3	5
25884	0	1	2	3	3	3	3	5
25885	0	1	2	3	3	3	3	5
25886	0	1	2	3	3	3	3	5
25887	0	1	2	3	3	3	3	5
25888	0	1	2	3	3	3	3	5
25889	0	1	2	3	3	3	3	5
25890	0	1	2	3	3	3	3	5
25891	0	1	2	3	3	3	3	5
25892	0	1	2	3	3	3	3	5
25893	0	1	2	3	3	3	3	5
25894	0	1	2	3	3	3	3	5
25895	0	1	2	3	3	3	3	5
25896	0	1	2	3	3	3	3	5
25897	0	1	2	3	3	3	3	5
25898	0	1	2	3	3	3	3	5
25899	0	1	2	3	3	3	3	5
25900	0	1	2	3	3	3	3	5
25901	0	1	2	3	3	3	3	5
25902	0	1	2	3	3	3	3	5
25903	0	1	2	3	3	3	3	5
25904	0	1	2	3	3	3	3	5
25905	0	1	2	3	3	3	3	5
25906	0	1	2	3	3	3	3	5
25907	0	1	2	3	3	3	3	5
25908	0	1	2	3	3	3	3	5
25909	0	1	2	3	3	3	3	5
25910	0	1	2	3	3	3	3	5
25911	0	1	2	3	3	3	3	5
25912	0	1	2	3	3	3	3	5
25913	0	1	2	3	3	3	3	5
25914	0	1	2	3	3	3	3	5
25915	0	1	2	3	3	3	3	5
25916	0	1	2	3	3	3	3	4
25917	0	1	2	3	3	3	3	4
25918	0	1	2	3	3	3	3	4
25919	0	1	2	3	3	3	3	4
25920	0	1	2	3	3	3	3	4
25921	0	1	2	3	3	3	3	4
25922	0	1	2	3	3	3	3	4
25923	0	1	2	3	3	3	3	4
25924	0	1	2	3	3	3	3	4
25925	0	1	2	3	3	3	3	4
25926	0	1	2	3	3	3	3	4
25927	0	1	2	3	3	3	3	4
25928	0	1	2	3	3	3	3	4
25929	0	1	2	3	3	3	3	4
25930	0	1	2	3	3	3	3	4
25931	0	1	2	3	3	3	3	4
25932	0	1	2	3	3	3	3	4
25933	0	1	2	3	3	3	3	4
25934	0	1	2	3	3	3	3	4
25935	0	1	2	3	3	3	3	4
25936	0	1	2	3	3	3	3	4
25937	0	1	2	3	3	3	3	4
25938	0	1	2	3	3	3	3	4
25939	0	1	2	3	3	3	3	4
25940	0	1	2	3	3	3	3	4
25941	0	1	2	3	3	3	3	4
25942	0	1	2	3	3	3	3	4
25943	0	1	2	3	3	3	3	4
25944	0	1	2	3	3	3	3	4
25945	0	1	2	3	3	3	3	4
25946	0	1	2	3	3	3	3	4
25947	0	1	2	3	3	3	3	4
25948	0	1	2	3	3	3	3	4
25949	0	1	2	3	3	3	3	4
25950	0	1	2	3	3	3	3	4
25951	0	1	2	3	3	3	3	4
25952	0	1	2	3	3	3	3	4
25953	0	1	2	3	3	3	3	4
25954	0	1	2	3	3	3	3	4
25955	0	1	2	3	3	3	3	4
25956	0	1	2	3	3	3	3	4
25957	0	1	2	3	3	3	3	4
25958	0	1	2	3	3	3	3	4
25959	0	1	2	3	3	3	3	4
25960	0	1	2	3	3	3	3	4
25961	0	1	2	3	3	3	3	4
25962	0	1	2	3	3	3	3	4
25963	0	1	2	3	3	3	3	4
25964	0	1	2	3	3	3	3	4
25965	0	1	2	3	3	3	3	4
25966	0	1	2	3	3	3	3	4
25967	0	1	2	3	3	3	3	4
25968	0	1	2	3	3	3	3	4
25969	0	0	2	3	3	3	3	4
25970	0	0	2	3	3	3	3	4
25971	0	0	2	3	3	3	3	4
25972	0	0	2	3	3	3	3	4
25973	0	0	2	3	3	3	3	4
25974	0	0	2	3	3	3	3	4
25975	0	0	2	3	3	3	3	4
25976	0	0	2	3	3	3	3	4
25977	0	0	2	3	3	3	3	4
25978	0	0	2	3	3	3	3	4
25979	0	0	2	3	3	3	3	4
25980	0	0	2	3	3	3	3	4
25981	0	0	2	3	3	3	3	4
25982	0	0	2	3	3	3	3	4
25983	0	0	2	3	3	3	3	4
25984	0	0	2	3	3	3	3	4
25985	0	0	2	3	3	3	3	4
25986	0	0	2	3	3	3	3	4
25987	0	0	2	3	3	3	3	4
25988	0	0	2	3	3	3	3	4
25989	0	0	2	3	3	3	3	4
25990	0	0	2	3	3	3	3	4
25991	0	0	2	3	3	3	3	4
25992	0	0	2	3	3	3	3	4
25993	0	0	2	3	3	3	3	4
25994	0	0	2	3	3	3	3	4
25995	0	0	2	3	3	3	3	4
25996	0	0	2	3	3	3	3	4
25997	0	0	2	3	3	3	3	4
25998	0	0	2	3	3	3	3	4
25999	0	0	2	3	3	3	3	4
26000	0	0	2	3	3	3	3	4
26001	0	0	2	3	3	3	3	4
26002	0	0	2	3	3	3	3	4
26003	0	0	2	3	3	3	3	4
26004	0	0	2	3	3	3	3	4
26005	0	0	2	3	3	3	3	4
26006	0	0	2	3	3	3	3	4
26007	0	0	2	3	3	3	3	4
26008	0	0	2	3	3	3	3	4
26009	0	0	2	3	3	3	3	4
26010	0	0	2	3	3	3	3	4
26011	0	0	2	3	3	3	3	4
26012	0	0	2	3	3	3	3	4
26013	0	0	2	3	3	3	3	4
26014	0	0	2	3	3	3	3	4
26015	0	0	2	3	3	3	3	4
26016	0	0	2	3	3	3	3	4
26017	0	0	2	3	3	3	3	4
26018	0	0	2	3	3	3	3	4
26019	0	0	2	3	3	3	3	4
26020	0	0	2	3	3	3	3	4
26021	0	0	2	3	3	3	3	4
26022	0	0	2	3	3	3	3	4
26023	0	0	2	3	3	3	3	4
26024	0	0	2	3	3	3	3	4
26025	0	0	2	3	3	3	3	4
26026	0	0	2	3	3	3	3	4
26027	0	0	2	3	3	3	3	4
26028	0	0	2	3	3	3	3	4
26029	0	0	2	3	3	4	4	4
26030	0	0	3	3	3	4	4	4
26031	0	0	3	3	3	4	4	4
26032	0	0	3	3	3	4	4	4
26033	0	0	3	3	3	4	4	4
26034	0	0	3	3	3	4	4	4
26035	0	0	3	3	3	4	4	4
26036	0	0	3	3	3	4	4	4
26037	0	0	3	3	3	4	4	4
26038	0	0	3	3	3	4	4	4
26039	0	0	3	3	3	4	4	4
26040	0	0	3	3	3	4	4	4
26041	0	0	3	3	3	4	4	4
26042	0	0	3	3	3	4	4	4
26043	0	0	3	3	3	4	4	4
26044	0	0	3	3	3	4	4	4
26045	0	0	3	3	3	4	4	4
26046	0	0	3	3	3	4	4	4
26047	0	0	3	3	3	4	4	4
26048	0	0	3	3	3	4	4	4
26049	0	0	3	3	3	4	4	4
26050	0	0	3	3	3	4	4	4
26051	0	0	3	3	3	4	4	4
26052	0	0	3	3	3	4	4	4
26053	0	0	3	3	3	4	4	4
26054	0	0	3	3	3	4	4	4
26055	0	0	3	3	3	4	4	4
26056	0	0	3	3	3	4	4	4
26057	0	0	3	3	3	4	4	4
26058	0	0	3	3	3	4	4	4
26059	0	0	3	3	3	4	4	4
26060	0	0	3	3	3	4	4	4
26061	0	0	3	3	3	4	4	4
26062	0	0	3	3	3	4	4	4
26063	0	0	3	3	3	4	4	4
26064	0	0	3	3	3	4	4	4
26065	0	0	3	3	3	4	4	4
26066	0	0	3	3	3	4	4	4
26067	0	0	3	3	3	4	4	4
26068	0	0	3	3	3	4	4	4
26069	0	0	3	3	3	4	4	4
26070	0	0	3	3	3	4	4	4
26071	0	0	3	3	3	4	4	4
26072	0	0	3	3	3	4	4	4
26073	0	0	3	3	3	4	4	4
26074	0	0	3	3	3	4	4	4
26075	0	0	3	3	3	4	4	4
26076	0	0	3	3	3	4	4	4
26077	0	0	4	4	4	5	5	5
26078	0	0	4	4	4	5	5	5
26079	0	0	4	4	4	5	5	5
26080	0	0	4	4	4	5	5	5
26081	0	0	4	4	4	5	5	5
26082	0	0	4	4	4	5	5	5
26083	0	0	4	4	4	5	5	5
26084	0	0	3	3	3	4	4	4
26085	0	0	3	3	3	4	4	4
26086	0	0	3	3	3	4	4	4
26087	0	0	3	3	3	4	4	4
26088	0	0	3	3	3	4	4	4
26089	0	0	3	3	3	4	4	4
26090	0	0	3	3	3	4	4	4
26091	0	0	3	3	3	4	4	4
26092	0	0	3	3	3	4	4	4
26093	0	0	3	3	3	4	4	4
26094	0	0	3	3	3	4	4	4
26095	0	0	3	3	3	4	4	4
26096	0	0	3	3	3	4	4	4
26097	0	0	3	3	3	4	4	4
26098	0	0	3	3	3	4	4	4
26099	0	0	3	3	3	4	4	4
26100	0	0	3	3	3	4	4	4
26101	0	0	3	3	3	4	4	4
26102	0	0	3	3	3	4	4	4
26103	0	0	3	3	3	4	4	4
26104	0	0	3	3	3	4	4	4
26105	0	0	3	3	3	4	4	4
26106	0	0	3	3	3	4	4	4
26107	0	0	3	3	3	4	4	4
26108	0	0	3	3	3	4	4	4
26109	0	0	3	3	3	4	4	4
26110	0	0	3	3	3	4	4	4
26111	0	0	3	3	3	4	4	4
26112	0	0	3	3	3	4	4	4
26113	0	0	3	3	3	4	4	4
26114	0	0	3	3	3	4	4	4
26115	0	0	3	3	3	4	4	4
26116	0	0	3	3	3	4	4	4
26117	0	0	3	3	3	4	4	4
26118	0	0	3	3	3	4	4	4
26119	0	0	3	3	3	4	4	4
26120	0	0	3	3	3	4	4	4
26121	0	0	3	3	3	4	4	4
26122	0	0	3	3	3	4	4	4
26123	0	0	3	3	3	4	4	4
26124	0	0	3	3	3	4	4	4
26125	0	0	3	3	3	4	4	4
26126	0	0	3	3	3	4	4	4
26127	0	0	3	3	3	4	4	4
26128	0	0	3	3	3	4	4	4
26129	0	0	3	3	3	4	4	4
26130	0	0	3	3	3	4	4	4
26131	0	0	3	3	3	4	4	4
26132	0	0	3	3	3	4	4	4
26133	0	0	3	3	3	4	4	4
26134	0	0	3	3	3	4	4	4
26135	0	0	3	3	3	4	4	4
26136	0	0	3	3	3	4	4	4
26137	0	0	3	3	3	4	4	4
26138	0	0	3	3	3	4	4	4
26139	0	0	3	3	3	4	4	4
26140	0	0	3	3	3	4	4	4
26141	0	0	3	3	3	4	4	4
26142	0	0	3	3	3	4	4	4
26143	0	0	3	3	3	4	4	4
26144	0	0	3	3	3	4	4	4
26145	0	0	3	3	3	4	4	4
26146	0	0	3	3	3	4	4	4
26147	0	0	3	3	3	4	4	4
26148	0	0	3	3	3	4	4	4
26149	0	0	3	3	3	4	4	4
26150	0	0	3	3	3	4	4	4
26151	0	0	3	3	3	4	4	4
26152	0	0	3	3	3	4	4	4
26153	0	0	3	3	3	4	4	4
26154	0	0	3	3	3	4	4	4
26155	0	0	3	3	3	4	4	4
26156	0	0	3	3	3	4	4	4
26157	0	0	3	3	3	4	4	4
26158	0	0	3	3	3	4	4	4
26159	0	0	3	3	3	4	4	4
26160	0	0	3	3	3	4	4	4
26161	0	0	3	3	3	4	4	4
26162	0	0	3	3	3	4	4	4
26163	0	0	3	3	3	4	4	4
26164	0	0	3	3	3	4	4	4
26165	0	0	3	3	3	4	4	4
26166	0	0	3	3	3	4	4	4
26167	0	0	3	3	3	4	4	4
26168	0	0	3	3	3	4	4	4
26169	0	0	3	3	3	4	4	4
26170	0	0	3	3	3	4	4	4
26171	0	0	3	3	3	4	4	4
26172	0	0	3	3	3	4	4	4
26173	0	0	3	3	3	4	4	4
26174	0	0	3	3	3	4	4	4
26175	0	0	3	3	3	4	4	4
26176	0	0	3	3	3	4	4	4
26177	0	0	3	3	3	4	4	4
26178	0	0	3	3	3	4	4	4
26179	0	0	3	3	3	4	4	4
26180	0	0	3	3	3	4	4	4
26181	0	0	3	3	3	4	4	4
26182	0	0	3	3	3	4	4	4
26183	0	0	3	3	3	4	4	4
26184	0	0	3	3	3	4	4	4
26185	0	0	3	3	3	4	4	4
26186	0	0	3	3	3	4	4	4
26187	0	0	3	3	3	4	4	4
26188	0	0	3	3	3	4	4	4
26189	0	0	3	3	3	4	4	4
26190	0	0	3	3	3	4	4	4
26191	0	0	3	3	3	4	4	4
26192	0	0	3	3	3	4	4	4
26193	0	0	3	3	3	4	4	4
26194	0	0	3	3	3	4	4	4
26195	0	0	3	3	3	4	4	4
26196	0	0	3	3	3	4	4	4
26197	0	0	3	3	3	4	4	4
26198	0	0	3	3	3	4	4	4
26199	0	0	3	3	3	4	4	4
26200	0	0	3	3	3	4	4	4
26201	0	0	3	3	3	4	4	4
26202	0	0	3	3	3	4	4	4
26203	0	0	3	3	3	4	4	4
26204	0	0	3	3	3	4	4	4
26205	0	0	3	3	3	4	4	4
26206	0	0	3	3	3	4	4	4
26207	0	0	3	3	3	4	4	4
26208	0	0	3	3	3	4	4	4
26209	0	0	4	4	4	5	5	5
26210	0	0	4	4	4	5	5	5
26211	0	0	4	4	4	5	5	5
26212	0	0	4	4	4	5	5	5
26213	0	0	4	4	4	5	5	5
26214	0	0	4	4	4	5	5	5
26215	0	0	4	4	4	5	5	5
26216	0	0	4	4	4	5	5	5
26217	0	0	4	4	4	5	5	5
26218	0	0	4	4	4	5	5	5
26219	0	0	4	4	4	5	5	5
26220	0	0	4	4	4	5	5	5
26221	0	0	4	4	4	5	5	5
26222	0	0	4	4	4	5	5	5
26223	0	0	4	4	4	5	5	5
26224	0	0	4	4	4	5	5	5
26225	0	0	4	4	4	5	5	5
26226	0	0	4	4	4	5	5	5
26227	0	0	4	4	4	5	5	5
26228	0	0	4	4	4	5	5	5
26229	0	0	4	4	4	5	5	5
26230	0	0	4	4	4	5	5	5
26231	0	0	4	4	4	5	5	5
26232	0	0	4	4	4	5	5	5
26233	0	0	4	4	4	5	5	5
26234	0	0	4	4	4	5	5	5
26235	0	0	4	4	4	5	5	5
26236	0	0	4	4	4	5	5	5
26237	0	0	4	4	4	5	5	5
26238	0	0	4	4	4	5	5	5
26239	0	0	4	4	4	5	5	5
26240	0	0	4	4	4	5	5	5
26241	0	0	4	4	4	5	5	5
26242	0	0	4	4	4	5	5	5
26243	0	0	4	4	4	5	5	5
26244	0	0	4	4	4	5	5	5
26245	0	0	4	4	4	5	5	5
26246	0	0	4	4	4	5	5	5
26247	0	0	4	4	4	5	5	5
26248	0	0	4	4	4	5	5	5
26249	0	0	4	4	4	5	5	5
26250	0	0	4	4	4	5	5	5
26251	0	0	4	4	4	5	5	5
26252	0	0	4	4	4	5	5	5
26253	0	0	4	4	4	5	5	5
26254	0	0	4	4	4	5	5	5
26255	0	0	4	4	4	5	5	5
26256	0	0	4	4	4	5	5	5
26257	0	0	4	4	4	5	5	5
26258	0	0	4	4	4	5	5	5
26259	0	0	4	4	4	5	5	5
26260	0	0	4	4	4	5	5	5
26261	0	0	4	4	4	5	5	5
26262	0	0	4	4	4	5	5	5
26263	0	0	4	4	4	5	5	5
26264	0	0	4	4	4	5	5	5
26265	0	0	4	4	4	5	5	5
26266	0	0	4	4	4	5	5	5
26267	0	1	4	4	4	5	5	5
26268	0	1	4	4	4	5	5	5
26269	0	1	4	4	4	5	5	5
26270	0	1	4	4	4	5	5	5
26271	0	1	4	4	4	5	5	5
26272	0	1	4	4	4	5	5	5
26273	0	1	4	4	4	5	5	5
26274	0	1	4	4	4	5	5	5
26275	0	1	4	4	4	5	5	5
26276	0	1	4	4	4	5	5	5
26277	0	1	4	4	4	5	5	5
26278	0	1	4	4	4	5	5	5
26279	0	1	4	4	4	5	5	5
26280	0	1	4	4	4	5	5	5
26281	0	1	4	4	4	5	5	5
26282	0	1	4	4	4	5	5	5
26283	0	1	4	4	4	5	5	5
26284	0	1	4	4	4	5	5	5
26285	0	1	4	4	4	5	5	5
26286	0	1	4	4	4	5	5	5
26287	0	1	4	4	4	5	5	5
26288	0	1	4	4	4	5	5	5
26289	0	1	4	4	4	5	5	5
26290	0	1	4	4	4	5	5	5
26291	0	1	4	4	4	5	5	5
26292	0	1	4	4	4	5	5	5
26293	0	1	4	4	4	5	5	5
26294	0	1	4	4	4	5	5	5
26295	0	1	4	4	4	5	5	5
26296	0	1	4	4	4	5	5	5
26297	0	1	4	4	4	5	5	5
26298	0	1	4	4	4	5	5	5
26299	0	1	4	4	4	5	5	5
26300	0	1	4	4	4	5	5	5
26301	0	1	4	4	4	5	5	5
26302	0	1	4	4	4	5	5	5
26303	0	1	4	4	4	5	5	5
26304	0	1	4	4	4	5	5	5
26305	0	1	4	4	4	5	5	5
26306	0	1	4	4	4	5	5	5
26307	0	1	4	4	4	5	5	5
26308	0	1	4	4	4	5	5	5
26309	0	1	4	4	4	5	5	5
26310	0	1	4	4	4	5	5	5
26311	0	1	4	4	4	5	5	5
26312	0	1	4	4	4	5	5	5
26313	0	1	4	4	4	5	5	5
26314	0	1	4	4	4	5	5	5
26315	0	1	4	4	4	5	5	5
26316	0	1	4	4	4	5	5	5
26317	0	1	4	4	4	5	5	5
26318	0	1	4	4	4	5	5	5
26319	0	1	4	4	4	5	5	5
26320	0	1	4	4	4	5	5	5
26321	0	1	4	4	4	5	5	5
26322	0	1	4	4	4	5	5	5
26323	0	1	4	4	4	5	5	5
26324	0	1	4	4	4	5	5	5
26325	0	1	4	4	4	5	5	5
26326	0	1	4	4	4	5	5	5
26327	0	1	4	4	4	5	5	5
26328	0	1	4	4	4	5	5	5
26329	0	1	4	4	4	5	5	5
26330	0	1	4	4	4	5	5	5
26331	0	1	4	4	4	5	5	5
26332	0	1	4	4	4	5	5	5
26333	0	1	4	4	4	5	5	5
26334	0	1	4	4	4	5	5	5
26335	0	1	4	4	4	5	5	5
26336	0	1	4	4	4	5	5	5
26337	0	1	4	4	4	5	5	5
26338	0	1	4	4	4	5	5	5
26339	0	1	4	4	4	5	5	5
26340	0	1	4	4	4	5	5	5
26341	0	1	4	4	4	5	5	5
26342	0	1	4	4	4	5	5	5
26343	0	1	4	4	4	5	5	5
26344	0	1	4	4	4	5	5	5
26345	0	1	4	4	4	5	5	5
26346	0	1	4	4	4	5	5	5
26347	0	1	4	4	4	5	5	5
26348	0	1	4	4	4	5	5	5
26349	0	1	4	4	4	5	5	5
26350	0	1	4	4	4	5	5	5
26351	0	1	4	4	4	5	5	5
26352	0	1	4	4	4	5	5	5
26353	0	1	4	4	4	5	5	5
26354	0	1	4	4	4	5	5	5
26355	0	1	4	4	4	5	5	5
26356	0	1	4	4	4	5	5	5
26357	0	1	4	4	4	5	5	5
26358	0	1	4	5	5	5	5	6
26359	0	1	4	5	5	5	5	6
26360	0	1	4	5	5	5	5	6
26361	0	1	4	5	5	5	5	6
26362	0	1	4	5	5	5	5	6
26363	0	1	4	5	5	5	5	6
26364	0	1	4	5	5	5	5	6
26365	0	1	4	5	5	5	5	6
26366	0	1	4	5	5	5	5	6
26367	0	1	4	5	5	5	5	6
26368	0	1	4	5	5	5	5	6
26369	0	1	4	5	5	5	5	6
26370	0	1	4	5	5	5	5	6
26371	0	1	4	5	5	5	5	6
26372	0	1	4	5	5	5	5	6
26373	0	1	4	5	5	5	5	6
26374	0	1	4	5	5	5	5	6
26375	0	1	4	5	5	5	5	6
26376	0	1	4	5	5	5	5	6
26377	0	1	4	5	5	5	5	6
26378	0	1	4	5	5	5	5	6
26379	0	1	4	5	5	5	5	6
26380	0	1	4	5	5	5	5	6
26381	0	1	4	5	5	5	5	6
26382	0	1	4	5	5	5	5	6
26383	0	1	4	5	5	5	5	6
26384	0	1	4	5	5	5	5	6
26385	0	1	4	5	5	5	5	6
26386	0	1	4	5	5	5	5	6
26387	0	1	4	5	5	5	5	6
26388	0	1	4	5	5	5	5	6
26389	0	1	4	5	5	5	5	6
26390	0	1	4	5	5	5	5	6
26391	0	1	4	5	5	5	5	6
26392	0	1	4	5	5	5	5	6
26393	0	1	4	5	5	5	5	6
26394	0	1	4	5	5	5	5	6
26395	0	1	4	5	5	5	5	6
26396	0	1	4	5	5	5	5	6
26397	0	1	4	5	5	5	5	6
26398	0	1	4	5	5	5	5	6
26399	0	1	4	5	5	5	5	6
26400	0	1	4	5	5	5	5	6
26401	0	1	4	5	5	5	5	6
26402	0	1	4	5	5	5	5	6
26403	0	1	4	5	5	5	5	6
26404	0	1	4	5	5	5	5	6
26405	0	1	4	5	5	5	5	6
26406	0	1	4	5	5	5	5	6
26407	0	1	4	5	5	5	5	6
26408	0	1	4	5	5	5	5	6
26409	0	1	4	5	5	5	5	6
26410	0	1	4	5	5	5	5	6
26411	0	1	4	5	5	5	5	6
26412	0	1	4	5	5	5	5	6
26413	0	1	4	5	5	5	5	6
26414	0	1	4	5	5	5	5	6
26415	0	1	4	5	5	5	5	6
26416	0	1	4	5	5	5	5	6
26417	0	1	4	5	5	5	5	6
26418	0	1	4	5	5	5	5	6
26419	0	1	4	5	5	5	5	6
26420	0	1	4	5	5	5	5	6
26421	0	1	4	5	5	5	5	6
26422	0	1	4	5	5	5	5	6
26423	0	1	4	5	5	5	5	6
26424	0	1	4	5	5	5	5	6
26425	0	1	4	5	5	5	5	6
26426	0	1	4	5	5	5	5	6
26427	0	1	4	5	5	5	5	6
26428	0	1	4	5	5	5	5	6
26429	0	1	4	5	5	5	5	6
26430	0	1	4	5	5	5	5	6
26431	0	1	4	5	5	5	5	6
26432	0	1	4	5	5	5	5	6
26433	0	1	4	5	5	5	5	6
26434	0	1	4	5	5	5	5	6
26435	0	1	4	5	5	5	5	6
26436	0	1	4	5	5	5	5	6
26437	0	1	4	5	5	5	5	6
26438	0	1	4	5	5	5	5	6
26439	0	1	4	5	5	5	5	6
26440	0	1	4	5	5	5	5	6
26441	0	1	4	5	5	5	5	6
26442	0	1	4	5	5	5	5	6
26443	0	1	4	5	5	5	5	6
26444	0	1	4	5	5	5	5	6
26445	0	1	4	5	5	5	5	6
26446	0	1	4	5	5	5	5	6
26447	0	1	4	5	5	5	5	6
26448	0	1	4	5	5	5	5	6
26449	0	1	4	5	5	5	5	6
26450	0	1	4	5	5	5	5	6
26451	0	1	4	5	5	5	5	6
26452	0	1	4	5	5	5	5	6
26453	0	1	4	5	5	5	5	6
26454	0	1	4	5	5	5	5	6
26455	0	1	4	5	5	5	5	6
26456	0	1	4	5	5	5	5	6
26457	0	1	4	5	5	5	5	6
26458	0	1	4	5	5	5	5	6
26459	0	1	4	5	5	5	5	6
26460	0	1	4	5	5	5	5	6
26461	0	1	4	5	5	5	5	6
26462	0	1	4	5	5	5	5	6
26463	0	1	4	5	5	5	5	6
26464	0	1	4	5	5	5	5	6
26465	0	1	4	5	5	5	5	6
26466	0	1	4	5	5	5	5	6
26467	0	1	4	5	5	5	5	6
26468	0	1	4	5	5	5	5	6
26469	0	1	4	5	5	5	5	6
26470	0	1	4	5	5	5	5	6
26471	0	1	4	5	5	5	5	6
26472	0	1	4	5	5	5	5	6
26473	0	1	4	5	5	5	5	6
26474	0	1	4	5	5	5	5	6
26475	0	1	4	5	5	5	5	6
26476	0	1	4	5	5	5	5	6
26477	0	1	4	5	5	5	5	6
26478	0	1	4	5	5	5	5	6
26479	0	1	4	5	5	5	5	6
26480	0	1	4	5	5	5	5	6
26481	0	1	4	5	5	5	5	6
26482	0	1	4	5	5	5	5	6
26483	0	1	4	5	5	5	5	6
26484	0	1	4	5	5	5	5	6
26485	0	1	4	5	5	5	5	6
26486	0	1	4	5	5	5	5	6
26487	0	1	4	5	5	5	5	6
26488	0	1	4	5	5	5	5	6
26489	0	1	4	5	5	5	5	6
26490	0	1	4	5	5	5	5	6
26491	0	1	4	5	5	5	5	6
26492	0	1	4	5	5	5	5	6
26493	0	1	4	5	5	5	5	6
26494	0	1	4	5	5	5	5	6
26495	0	1	4	5	5	5	5	6
26496	0	1	4	5	5	5	5	6
26497	0	1	4	5	5	5	5	6
26498	0	1	4	5	5	5	5	6
26499	0	1	4	5	5	5	5	6
26500	0	1	4	5	5	5	5	6
26501	0	1	4	5	5	5	5	6
26502	0	1	4	5	5	5	5	6
26503	0	1	4	5	5	5	5	6
26504	0	1	4	5	5	5	5	6
26505	0	1	4	5	5	5	5	6
26506	0	1	4	5	5	5	5	6
26507	0	1	4	5	5	5	5	6
26508	0	1	4	5	5	5	5	6
26509	0	1	4	5	5	5	5	6
26510	0	1	4	5	5	5	5	6
26511	0	1	4	5	5	5	5	6
26512	0	1	4	5	5	5	5	6
26513	0	1	4	5	5	5	5	6
26514	0	1	4	5	5	5	5	6
26515	0	1	4	5	5	5	5	6
26516	0	1	4	5	5	5	5	6
26517	0	1	4	5	5	5	5	6
26518	0	1	4	5	5	5	5	6
26519	0	1	4	5	5	5	5	6
26520	0	1	4	5	5	5	5	6
26521	0	1	4	5	5	5	5	6
26522	0	1	4	5	5	5	5	6
26523	0	1	4	5	5	5	5	6
26524	0	1	4	5	5	5	5	6
26525	0	1	4	5	5	5	5	6
26526	0	1	4	5	5	5	5	6
26527	0	1	4	5	5	5	5	6
26528	0	1	4	5	5	5	5	6
26529	0	1	4	5	5	5	5	6
26530	0	1	4	5	5	5	5	6
26531	0	1	4	5	5	5	5	6
26532	0	1	4	5	5	5	5	6
26533	0	1	4	5	5	5	5	6
26534	0	1	4	5	5	5	5	6
26535	0	1	4	5	5	5	5	6
26536	0	1	4	5	5	5	5	6
26537	0	1	4	5	5	5	5	6
26538	0	1	4	5	5	5	5	6
26539	0	1	4	5	5	5	5	6
26540	0	1	4	5	5	5	5	6
26541	0	1	4	5	5	5	5	6
26542	0	1	4	5	5	5	5	6
26543	0	1	4	5	5	5	5	6
26544	0	1	4	5	5	5	5	6
26545	0	1	4	5	5	5	5	6
26546	0	1	4	5	5	5	5	6
26547	0	1	4	5	5	5	5	6
26548	0	1	4	5	5	5	5	6
26549	0	1	4	5	5	5	5	6
26550	0	1	4	5	5	5	5	6
26551	0	1	4	5	5	5	5	6
26552	0	1	4	5	5	5	5	6
26553	0	1	4	5	5	5	5	6
26554	0	1	4	5	5	5	5	6
26555	0	1	4	5	5	5	5	6
26556	0	1	4	5	5	5	5	6
26557	0	1	4	5	5	5	5	6
26558	0	1	4	5	5	5	5	6
26559	0	1	4	5	5	5	5	6
26560	0	1	4	4	4	4	4	5
26561	0	1	4	4	4	4	4	5
26562	0	1	4	4	4	4	4	5
26563	0	1	4	4	4	4	4	5
26564	0	1	4	4	4	4	4	5
26565	0	1	4	4	4	4	4	5
26566	0	1	4	4	4	4	4	5
26567	0	1	4	4	4	4	4	5
26568	0	1	4	4	4	4	4	5
26569	0	1	4	4	4	4	4	5
26570	0	1	4	4	4	4	4	5
26571	0	1	4	4	4	4	4	5
26572	0	1	4	4	4	4	4	5
26573	0	1	4	4	4	4	4	5
26574	0	1	4	4	4	4	4	5
26575	0	1	4	4	4	4	4	5
26576	0	1	4	4	4	4	4	5
26577	0	1	4	4	4	4	4	5
26578	0	1	4	4	4	4	4	5
26579	0	1	4	4	4	4	4	5
26580	0	1	4	4	4	4	4	5
26581	0	1	4	4	4	4	4	5
26582	0	1	4	4	4	4	4	5
26583	0	1	4	4	4	4	4	5
26584	0	1	4	4	4	4	4	5
26585	0	1	4	4	4	4	4	5
26586	0	1	4	4	4	4	4	5
26587	0	1	4	4	4	4	4	5
26588	0	1	4	4	4	4	4	5
26589	0	1	4	4	4	4	4	5
26590	0	1	4	4	4	4	4	5
26591	0	1	4	4	4	4	4	5
26592	0	1	4	4	4	4	4	5
26593	0	1	4	4	4	4	4	5
26594	0	1	4	4	4	4	4	5
26595	0	1	4	4	4	4	4	5
26596	0	1	4	4	4	4	4	5
26597	0	1	4	4	4	4	4	5
26598	0	1	4	4	4	4	4	5
26599	0	1	4	4	4	4	4	5
26600	0	1	4	4	4	4	4	5
26601	0	1	4	4	4	4	4	5
26602	0	1	4	4	4	4	4	5
26603	0	1	4	4	4	4	4	5
26604	0	1	4	4	4	4	4	5
26605	0	1	4	4	4	4	4	5
26606	0	1	4	4	4	4	4	5
26607	0	1	4	4	4	4	4	5
26608	0	1	4	4	4	4	4	5
26609	0	1	4	4	4	4	4	5
26610	0	1	4	4	4	4	4	5
26611	0	1	4	4	4	4	4	5
26612	0	1	4	4	4	4	4	5
26613	0	1	4	4	4	4	4	5
26614	0	1	4	4	4	4	4	5
26615	0	1	4	4	4	4	4	5
26616	0	1	4	4	4	4	4	5
26617	0	1	4	4	4	4	4	5
26618	0	1	4	4	4	4	4	5
26619	0	1	4	4	4	4	4	5
26620	0	1	4	4	4	4	4	5
26621	0	1	4	4	4	4	4	5
26622	0	1	4	4	4	4	4	5
26623	0	1	4	4	4	4	4	5
26624	0	1	4	4	4	4	4	5
26625	0	1	4	4	4	4	4	5
26626	0	1	4	4	4	4	4	5
26627	0	1	4	4	4	4	4	5
26628	0	1	4	4	4	4	4	5
26629	0	1	4	4	4	4	4	5
26630	0	1	4	4	4	4	4	5
26631	0	1	4	4	4	4	4	5
26632	0	1	4	4	4	4	4	5
26633	0	1	4	4	4	4	4	5
26634	0	1	4	4	4	4	4	5
26635	0	1	4	4	4	4	4	5
26636	0	1	4	4	4	4	4	5
26637	0	1	4	4	4	4	4	5
26638	0	1	4	4	4	4	4	5
26639	0	1	4	4	4	4	4	5
26640	0	1	4	4	4	4	4	5
26641	0	1	4	4	4	4	4	5
26642	0	1	4	4	4	4	4	5
26643	0	1	4	4	4	4	4	5
26644	0	1	4	4	4	4	4	5
26645	0	1	4	4	4	4	4	5
26646	0	1	4	4	4	4	4	5
26647	0	1	4	4	4	4	4	5
26648	0	1	4	4	4	4	4	5
26649	0	1	4	4	4	4	4	5
26650	0	1	4	4	4	4	4	5
26651	0	1	4	4	4	4	4	5
26652	0	1	4	4	4	4	4	5
26653	0	1	4	4	4	4	4	5
26654	0	1	4	4	4	4	4	5
26655	0	1	4	4	4	4	4	5
26656	0	1	4	4	4	4	4	5
26657	0	1	4	4	4	4	4	5
26658	0	1	4	4	4	4	4	5
26659	0	1	4	4	4	4	4	5
26660	0	1	4	4	4	4	4	5
26661	0	1	4	4	4	4	4	5
26662	0	1	4	4	4	4	4	5
26663	0	1	4	4	4	4	4	5
26664	0	1	4	4	4	4	4	5
26665	0	1	4	4	4	4	4	5
26666	0	1	4	4	4	4	4	5
26667	0	1	4	4	4	4	4	5
26668	0	1	4	4	4	4	4	5
26669	0	1	4	4	4	4	4	5
26670	0	1	4	4	4	4	4	5
26671	0	1	4	4	4	4	4	5
26672	0	1	4	4	4	4	4	5
26673	0	1	4	4	4	4	4	5
26674	0	1	4	4	4	4	4	5
26675	0	1	4	4	4	4	4	5
26676	0	1	4	4	4	4	4	5
26677	0	1	4	4	4	4	4	5
26678	0	1	4	4	4	4	4	5
26679	0	1	4	4	4	4	4	5
26680	0	1	4	4	4	4	4	5
26681	0	1	4	4	4	4	4	5
26682	0	1	4	4	4	4	4	5
26683	0	1	4	4	4	4	4	5
26684	0	1	4	4	4	4	4	5
26685	0	1	4	4	4	4	4	5
26686	0	1	4	4	4	4	4	5
26687	0	1	4	4	4	4	4	5
26688	0	1	4	4	4	4	4	5
26689	0	1	4	4	4	4	4	5
26690	0	1	4	4	4	4	4	5
26691	0	1	4	4	4	4	4	5
26692	0	1	4	4	4	4	4	5
26693	0	1	4	4	4	4	4	5
26694	0	1	4	4	4	4	4	5
26695	0	1	4	4	4	4	4	5
26696	0	1	4	4	4	4	4	5
26697	0	1	4	4	4	4	4	5
26698	0	1	4	4	4	4	4	5
26699	0	1	4	4	4	4	4	5
26700	0	1	4	4	4	4	4	5
26701	0	1	4	4	4	4	4	5
26702	0	1	4	4	4	4	4	5
26703	0	1	4	4	4	4	4	5
26704	0	1	4	4	4	4	4	5
26705	0	1	4	4	4	4	4	5
26706	0	1	4	4	4	4	4	5
26707	0	1	4	4	4	4	4	5
26708	0	1	4	4	4	4	4	5
26709	0	1	4	4	4	4	4	5
26710	0	1	4	4	4	4	4	5
26711	0	1	4	4	4	4	4	5
26712	0	1	4	4	4	4	4	5
26713	0	1	4	4	4	4	4	5
26714	0	1	4	4	4	4	4	5
26715	0	1	4	4	4	4	4	5
26716	0	1	4	4	4	4	4	5
26717	0	1	4	4	4	4	4	5
26718	0	1	4	4	4	4	4	5
26719	0	1	4	4	4	4	4	5
26720	0	1	4	4	4	4	4	5
26721	0	1	4	4	4	4	4	5
26722	0	1	4	4	4	4	4	5
26723	0	1	4	4	4	4	4	5
26724	0	1	4	4	4	4	4	5
26725	0	1	4	4	4	4	4	5
26726	0	1	4	4	4	4	4	5
26727	0	1	4	4	4	4	4	5
26728	0	1	4	4	4	4	4	5
26729	0	1	4	4	4	4	4	5
26730	0	1	4	4	4	4	4	5
26731	0	1	4	4	4	4	4	5
26732	0	1	4	4	4	4	4	5
26733	0	1	4	4	4	4	4	5
26734	0	1	4	4	4	4	4	5
26735	0	1	4	4	4	4	4	5
26736	0	1	4	4	4	4	4	5
26737	0	1	4	4	4	4	4	5
26738	0	1	4	4	4	4	4	5
26739	0	1	4	4	4	4	4	5
26740	0	1	4	4	4	4	4	5
26741	0	1	4	4	4	4	4	5
26742	0	1	4	4	4	4	4	5
26743	0	1	4	4	4	4	4	5
26744	0	1	4	4	4	4	4	5
26745	0	1	4	4	4	4	4	5
26746	0	1	4	4	4	4	4	5
26747	0	1	4	4	4	4	4	5
26748	0	1	4	4	4	4	4	5
26749	0	1	4	4	4	4	4	5
26750	0	1	4	4	4	4	4	5
26751	0	1	4	4	4	4	4	5
26752	0	1	4	4	4	4	4	5
26753	0	1	4	4	4	4	4	5
26754	0	1	4	4	4	4	4	5
26755	0	1	4	4	4	4	4	5
26756	0	1	4	4	4	4	4	5
26757	0	1	4	4	4	4	4	5
26758	0	1	4	4	4	4	4	5
26759	0	1	5	5	5	4	4	6
26760	0	1	5	5	5	4	4	6
26761	0	1	5	5	5	4	4	6
26762	0	1	5	5	5	4	4	6
26763	0	1	5	5	5	4	4	6
26764	0	1	5	5	5	4	4	6
26765	0	1	5	5	5	4	4	6
26766	0	1	5	5	5	4	4	6
26767	0	1	5	5	5	4	4	6
26768	0	1	5	5	5	4	4	6
26769	0	1	5	5	5	4	4	6
26770	0	1	4	4	4	3	3	5
26771	0	1	4	4	4	3	3	5
26772	0	1	4	4	4	3	3	5
26773	0	1	4	4	4	3	3	5
26774	0	1	4	4	4	3	3	5
26775	0	1	4	4	4	3	3	4
26776	0	1	4	4	4	3	3	4
26777	0	1	4	4	4	3	3	4
26778	0	1	4	4	4	3	3	4
26779	0	1	4	4	4	3	3	4
26780	0	1	4	4	4	3	3	4
26781	0	1	4	4	4	3	3	4
26782	0	1	4	4	4	3	3	4
26783	0	1	4	4	4	3	3	4
26784	0	1	4	4	4	3	3	4
26785	0	1	4	4	4	3	3	4
26786	0	1	4	4	4	3	3	4
26787	0	1	4	4	4	3	3	4
26788	0	1	4	4	4	3	3	4
26789	0	1	4	4	4	3	3	4
26790	0	1	4	4	4	3	3	4
26791	0	1	4	4	4	3	3	4
26792	0	1	4	4	4	3	3	4
26793	0	1	4	4	4	3	3	4
26794	0	1	4	4	4	3	3	4
26795	0	1	4	4	4	3	3	4
26796	0	1	4	4	4	3	3	4
26797	0	1	4	4	4	3	3	4
26798	0	1	4	4	4	3	3	4
26799	0	1	4	4	4	3	3	4
26800	0	1	4	4	4	3	3	4
26801	0	1	4	4	4	3	3	4
26802	0	1	4	4	4	3	3	4
26803	0	1	4	4	4	3	3	4
26804	0	1	4	4	4	3	3	4
26805	0	1	4	4	4	3	3	4
26806	0	1	4	4	4	3	3	4
26807	0	1	4	4	4	3	3	4
26808	0	1	4	4	4	3	3	4
26809	0	1	4	4	4	3	3	4
26810	0	1	4	4	4	3	3	4
26811	0	1	4	4	4	3	3	4
26812	0	1	4	4	4	3	3	4
26813	0	1	4	4	4	3	3	4
26814	0	1	4	4	4	3	3	4
26815	0	1	4	4	4	3	3	4
26816	0	1	4	4	4	3	3	4
26817	0	1	4	4	4	3	3	4
26818	0	1	4	4	4	3	3	4
26819	0	1	4	4	4	3	3	4
26820	0	1	4	4	4	3	3	4
26821	0	1	4	4	4	3	3	4
26822	0	1	4	4	4	3	3	4
26823	0	1	4	4	4	3	3	4
26824	0	1	4	4	4	3	3	4
26825	0	1	4	4	4	3	3	4
26826	0	1	4	4	4	3	3	4
26827	0	1	4	4	4	3	3	4
26828	0	1	4	4	4	3	3	4
26829	0	1	4	4	4	3	3	4
26830	0	1	4	4	4	3	3	4
26831	0	1	4	4	4	3	3	4
26832	0	1	4	4	4	3	3	4
26833	0	1	4	4	4	3	3	4
26834	0	1	4	4	4	3	3	4
26835	0	1	4	4	4	3	3	4
26836	0	1	4	4	4	3	3	4
26837	0	1	4	4	4	3	3	4
26838	0	1	4	4	4	3	3	4
26839	0	1	4	4	4	3	3	4
26840	0	1	4	4	4	3	3	4
26841	0	1	4	4	4	3	3	4
26842	0	1	4	4	4	3	3	4
26843	0	1	4	4	4	3	3	4
26844	0	1	4	4	4	3	3	4
26845	0	1	4	4	4	3	3	4
26846	0	1	4	4	4	3	3	4
26847	0	1	4	4	4	3	3	4
26848	0	1	4	4	4	3	3	4
26849	0	1	4	4	4	3	3	4
26850	0	1	4	4	4	3	3	4
26851	0	1	4	4	4	3	3	4
26852	0	1	4	4	4	3	3	4
26853	0	1	4	4	4	3	3	4
26854	0	1	4	4	4	3	3	4
26855	0	1	4	4	4	3	3	4
26856	0	1	4	4	4	3	3	4
26857	0	1	4	4	4	3	3	4
26858	0	1	4	4	4	3	3	4
26859	0	1	4	4	4	3	3	4
26860	0	1	4	4	4	3	3	4
26861	0	1	4	4	4	3	3	4
26862	0	1	4	4	4	3	3	4
26863	0	1	4	4	4	3	3	4
26864	0	1	4	4	4	3	3	4
26865	0	1	4	4	4	3	3	4
26866	0	1	4	4	4	3	3	4
26867	0	1	4	4	4	3	3	4
26868	0	1	4	4	4	3	3	4
26869	0	1	4	4	4	3	3	4
26870	0	1	4	4	4	3	3	4
26871	0	1	4	4	4	3	3	4
26872	0	1	4	4	4	3	3	4
26873	0	1	4	4	4	3	3	4
26874	0	1	4	4	4	3	3	4
26875	0	1	4	4	4	3	3	4
26876	0	1	4	4	4	3	3	4
26877	0	1	4	4	4	3	3	4
26878	0	1	4	4	4	3	3	4
26879	0	1	4	4	4	3	3	4
26880	0	1	4	4	4	3	3	4
26881	0	1	4	4	4	3	3	4
26882	0	1	4	5	5	3	3	5
26883	0	1	4	6	6	3	3	6
26884	0	1	4	7	7	3	3	7
26885	0	1	4	7	7	3	3	7
26886	0	1	4	7	7	3	3	7
26887	0	1	4	7	7	3	3	7
26888	0	1	4	7	7	3	3	7
26889	0	1	4	7	7	3	3	7
26890	0	1	4	7	7	3	3	7
26891	0	1	4	7	7	3	3	7
26892	0	1	4	7	7	3	3	7
26893	0	1	4	7	7	3	3	7
26894	0	1	4	7	7	3	3	7
26895	0	1	4	7	7	3	3	7
26896	0	1	4	7	7	3	3	7
26897	0	1	4	7	7	3	3	7
26898	0	1	4	7	7	3	3	7
26899	0	1	4	7	7	3	3	7
26900	0	1	4	7	7	3	3	7
26901	0	1	4	7	7	3	3	7
26902	0	1	4	7	7	3	3	7
26903	0	1	4	7	7	3	3	7
26904	0	1	4	7	7	3	3	7
26905	0	1	4	7	7	3	3	7
26906	0	1	4	7	7	3	3	7
26907	0	1	4	7	7	3	3	7
26908	0	1	4	7	7	3	3	7
26909	0	1	4	7	7	3	3	7
26910	0	1	4	7	7	3	3	7
26911	0	1	4	7	7	3	3	7
26912	0	1	4	7	7	3	3	7
26913	0	1	4	7	7	3	3	7
26914	0	1	4	7	7	3	3	7
26915	0	1	4	7	7	3	3	7
26916	0	1	4	7	7	3	3	7
26917	0	1	4	7	7	3	3	7
26918	0	1	4	7	7	3	3	7
26919	0	1	4	7	7	3	3	7
26920	0	1	4	7	7	3	3	7
26921	0	1	4	7	7	3	3	7
26922	0	1	4	7	7	3	3	7
26923	0	1	4	7	7	3	3	7
26924	0	1	4	7	7	3	3	7
26925	0	1	4	7	7	3	3	7
26926	0	1	4	7	7	3	3	7
26927	0	1	4	7	7	3	3	7
26928	0	1	4	7	7	3	3	7
26929	0	1	4	7	7	3	3	7
26930	0	1	4	7	7	3	3	7
26931	0	1	4	7	7	3	3	7
26932	0	1	4	7	7	3	3	7
26933	0	1	4	7	7	3	3	7
26934	0	1	4	7	7	3	3	7
26935	0	1	4	7	7	3	3	7
26936	0	1	4	7	7	3	3	7
26937	0	1	4	7	7	3	3	7
26938	0	1	4	7	7	3	3	7
26939	0	1	4	7	7	3	3	7
26940	0	1	4	7	7	3	3	7
26941	0	1	4	7	7	3	3	7
26942	0	1	4	7	7	3	3	7
26943	0	1	4	7	7	3	3	7
26944	0	1	4	7	7	3	3	7
26945	0	1	4	7	7	3	3	7
26946	0	1	4	7	7	3	3	7
26947	0	1	4	7	7	3	3	7
26948	0	1	4	7	7	3	3	7
26949	0	1	4	7	7	3	3	7
26950	0	1	4	7	7	3	3	7
26951	0	1	4	7	7	3	3	7
26952	0	1	4	7	7	3	3	7
26953	0	1	4	7	7	3	3	7
26954	0	1	4	7	7	3	3	7
26955	0	1	4	7	7	3	3	7
26956	0	1	4	7	7	3	3	7
26957	0	1	4	7	7	3	3	7
26958	0	1	4	7	7	3	3	7
26959	0	1	4	7	7	3	3	7
26960	0	1	4	7	7	3	3	7
26961	0	1	4	7	7	3	3	7
26962	0	1	4	7	7	3	3	7
26963	0	1	4	7	7	3	3	7
26964	0	1	4	7	7	3	3	7
26965	0	1	4	7	7	3	3	7
26966	0	1	4	7	7	3	3	7
26967	0	1	4	7	7	3	3	7
26968	0	1	4	7	7	3	3	7
26969	0	1	4	7	7	3	3	7
26970	0	1	4	7	7	3	3	7
26971	0	1	4	7	7	3	3	7
26972	0	1	4	7	7	3	3	7
26973	0	1	4	7	7	3	3	7
26974	0	1	4	7	7	3	3	7
26975	0	1	4	7	7	3	3	7
26976	0	1	4	7	7	3	3	7
26977	0	1	4	7	7	3	3	7
26978	0	1	4	7	7	3	3	7
26979	0	1	4	7	7	3	3	7
26980	0	1	4	7	7	3	3	7
26981	0	1	4	7	7	3	3	7
26982	0	1	4	7	7	3	3	7
26983	0	1	4	7	7	3	3	7
26984	0	1	4	7	7	3	3	7
26985	0	1	4	7	7	3	3	7
26986	0	1	4	7	7	3	3	7
26987	0	1	4	7	7	3	3	7
26988	0	1	4	7	7	3	3	7
26989	0	1	4	7	7	3	3	7
26990	0	1	4	7	7	3	3	7
26991	0	1	4	7	7	3	3	7
26992	0	1	4	7	7	3	3	7
26993	0	1	4	7	7	3	3	7
26994	0	1	4	7	7	3	3	7
26995	0	1	4	7	7	3	3	7
26996	0	1	4	7	7	3	3	7
26997	0	1	4	7	7	3	3	7
26998	0	1	4	7	7	3	3	7
26999	0	1	4	7	7	3	3	7
27000	0	1	4	7	7	3	3	7
27001	0	1	4	7	7	3	3	7
27002	0	1	4	7	7	3	3	7
27003	0	1	4	7	7	3	3	7
27004	0	1	4	7	7	3	3	7
27005	0	1	4	7	7	3	3	7
27006	0	1	4	7	7	3	3	7
27007	0	1	4	7	7	3	3	7
27008	0	1	4	7	7	3	3	7
27009	0	1	4	7	7	3	3	7
27010	0	1	4	7	7	3	3	7
27011	0	1	4	7	7	3	3	7
27012	0	1	4	7	7	3	3	7
27013	0	1	4	7	7	3	3	7
27014	0	1	4	7	7	3	3	7
27015	0	1	4	7	7	3	3	7
27016	0	1	4	7	7	3	3	7
27017	0	1	4	7	7	3	3	7
27018	0	1	4	7	7	3	3	7
27019	0	1	4	7	7	3	3	7
27020	0	1	4	7	7	3	3	7
27021	0	1	4	7	7	3	3	7
27022	0	1	4	7	7	3	3	7
27023	0	1	4	7	7	3	3	7
27024	0	1	4	7	7	3	3	7
27025	0	1	4	7	7	3	3	7
27026	0	1	4	7	7	3	3	7
27027	0	1	4	7	7	3	3	7
27028	0	1	4	7	7	3	3	7
27029	0	1	4	7	7	2	2	7
27030	0	1	3	7	7	2	2	7
27031	0	1	3	7	7	2	2	7
27032	0	1	3	7	7	2	2	7
27033	0	1	3	7	7	2	2	7
27034	0	1	3	7	7	2	2	7
27035	0	1	3	7	7	2	2	7
27036	0	1	3	7	7	2	2	7
27037	0	1	3	7	7	2	2	7
27038	0	1	3	7	7	2	2	7
27039	0	1	3	7	7	2	2	7
27040	0	1	3	7	7	2	2	7
27041	0	1	3	7	7	2	2	7
27042	0	1	3	7	7	2	2	7
27043	0	1	3	7	7	2	2	7
27044	0	1	3	7	7	2	2	7
27045	0	1	3	7	7	2	2	7
27046	0	1	3	7	7	2	2	7
27047	0	1	3	7	7	2	2	7
27048	0	1	3	7	7	2	2	7
27049	0	1	3	7	7	2	2	7
27050	0	1	3	7	7	2	2	7
27051	0	1	3	7	7	2	2	7
27052	0	1	3	7	7	2	2	7
27053	0	1	3	7	7	2	2	7
27054	0	1	3	7	7	2	2	7
27055	0	1	3	7	7	2	2	7
27056	0	1	3	7	7	2	2	7
27057	0	1	3	7	7	2	2	7
27058	0	1	3	7	7	2	2	7
27059	0	1	3	7	7	2	2	7
27060	0	1	3	7	7	2	2	7
27061	0	1	3	7	7	2	2	7
27062	0	1	3	7	7	2	2	7
27063	0	1	3	7	7	2	2	7
27064	0	1	3	7	7	2	2	7
27065	0	1	3	7	7	2	2	7
27066	0	1	3	7	7	2	2	7
27067	0	1	3	7	7	2	2	7
27068	0	1	3	7	7	2	2	7
27069	0	1	3	7	7	2	2	7
27070	0	1	3	7	7	2	2	7
27071	0	1	3	7	7	2	2	7
27072	0	1	3	7	7	2	2	7
27073	0	1	3	7	7	2	2	7
27074	0	1	3	7	7	2	2	7
27075	0	1	3	7	7	2	2	7
27076	0	1	3	7	7	2	2	7
27077	0	1	2	6	6	1	1	6
27078	0	1	2	6	6	1	1	6
27079	0	1	2	6	6	1	1	6
27080	0	1	2	6	6	1	1	6
27081	0	1	2	6	6	1	1	6
27082	0	1	2	6	6	1	1	6
27083	0	1	2	6	6	1	1	6
27084	0	1	2	6	6	1	1	6
27085	0	1	2	6	6	1	1	6
27086	0	1	2	6	6	1	1	6
27087	0	1	2	6	6	1	1	6
27088	0	1	2	6	6	1	1	6
27089	0	1	2	6	6	1	1	6
27090	0	1	2	6	6	1	1	6
27091	0	1	2	6	6	1	1	6
27092	0	1	2	6	6	1	1	6
27093	0	1	2	6	6	1	1	6
27094	0	1	2	6	6	1	1	6
27095	0	1	2	6	6	1	1	6
27096	0	1	2	6	6	1	1	6
27097	0	1	2	6	6	1	1	6
27098	0	1	2	6	6	1	1	6
27099	0	1	2	6	6	1	1	6
27100	0	1	2	6	6	1	1	6
27101	0	1	2	6	6	1	1	6
27102	0	1	2	6	6	1	1	6
27103	0	1	2	6	6	1	1	6
27104	0	1	2	6	6	1	1	6
27105	0	1	2	6	6	1	1	6
27106	0	1	2	6	6	1	1	6
27107	0	1	2	6	6	1	1	6
27108	0	1	2	6	6	1	1	6
27109	0	1	2	6	6	1	1	6
27110	0	1	2	6	6	1	1	6
27111	0	1	2	6	6	1	1	6
27112	0	1	2	6	6	1	1	6
27113	0	1	2	6	6	1	1	6
27114	0	1	2	6	6	1	1	6
27115	0	1	2	6	6	1	1	6
27116	0	1	2	6	6	1	1	6
27117	0	1	2	6	6	1	1	6
27118	0	1	2	6	6	1	1	6
27119	0	1	2	6	6	1	1	6
27120	0	1	2	6	6	1	1	6
27121	0	1	2	6	6	1	1	6
27122	0	1	2	6	6	1	1	6
27123	0	1	2	6	6	1	1	6
27124	0	1	2	6	6	1	1	6
27125	0	1	2	6	6	1	1	6
27126	0	1	2	6	6	1	1	6
27127	0	1	2	6	6	1	1	6
27128	0	1	2	6	6	1	1	6
27129	0	1	2	6	6	1	1	6
27130	0	1	2	6	6	1	1	6
27131	0	1	2	6	6	1	1	6
27132	0	1	2	6	6	1	1	6
27133	0	1	2	6	6	1	1	6
27134	0	1	2	6	6	1	1	6
27135	0	1	2	6	6	1	1	6
27136	0	1	2	6	6	1	1	6
27137	0	1	2	6	6	1	1	6
27138	0	2	2	6	6	1	1	6
27139	0	2	2	6	6	1	1	6
27140	0	2	2	6	6	1	1	6
27141	0	2	2	6	6	1	1	6
27142	0	2	2	6	6	1	1	6
27143	0	2	2	6	6	1	1	6
27144	0	2	2	6	6	1	1	6
27145	0	2	2	6	6	1	1	6
27146	0	2	2	6	6	1	1	6
27147	0	2	2	6	6	1	1	6
27148	0	2	2	6	6	1	1	6
27149	0	2	2	6	6	1	1	6
27150	0	2	2	6	6	1	1	6
27151	0	2	2	6	6	1	1	6
27152	0	2	2	6	6	1	1	6
27153	0	2	2	6	6	1	1	6
27154	0	2	2	6	6	1	1	6
27155	0	2	2	6	6	1	1	6
27156	0	2	2	6	6	1	1	6
27157	0	2	2	6	6	1	1	6
27158	0	2	2	6	6	1	1	6
27159	0	2	2	6	6	1	1	6
27160	0	2	2	6	6	1	1	6
27161	0	2	2	6	6	1	1	6
27162	0	2	2	6	6	1	1	6
27163	0	2	2	6	6	1	1	6
27164	0	2	2	6	6	1	1	6
27165	0	2	2	6	6	1	1	6
27166	0	2	2	6	6	1	1	6
27167	0	2	2	6	6	1	1	6
27168	0	2	2	6	6	1	1	6
27169	0	2	2	6	6	1	1	6
27170	0	2	2	6	6	1	1	6
27171	0	2	2	6	6	1	1	6
27172	0	2	2	6	6	1	1	6
27173	0	2	2	6	6	1	1	6
27174	0	2	2	6	6	1	1	6
27175	0	2	2	6	6	1	1	6
27176	0	2	2	6	6	1	1	6
27177	0	2	2	6	6	1	1	6
27178	0	2	2	6	6	1	1	6
27179	0	2	2	6	6	1	1	6
27180	0	2	2	6	6	1	1	6
27181	0	2	2	6	6	1	1	6
27182	0	2	2	6	6	1	1	6
27183	0	2	2	6	6	1	1	6
27184	0	2	2	6	6	1	1	6
27185	0	2	2	6	6	1	1	6
27186	0	2	2	6	6	1	1	6
27187	0	2	2	6	6	1	1	6
27188	0	2	2	6	6	1	1	6
27189	0	2	2	6	6	1	1	6
27190	0	2	2	6	6	1	1	6
27191	0	2	2	6	6	1	1	6
27192	0	2	2	6	6	1	1	6
27193	0	2	2	6	6	1	1	6
27194	0	2	2	6	6	1	1	6
27195	0	2	2	6	6	1	1	6
27196	0	2	2	6	6	1	1	6
27197	0	2	2	6	6	1	1	6
27198	0	2	2	6	6	1	1	6
27199	0	2	2	6	6	1	1	6
27200	0	2	2	6	6	1	1	6
27201	0	2	2	6	6	1	1	6
27202	0	2	2	6	6	1	1	6
27203	0	2	2	6	6	1	1	6
27204	0	2	2	6	6	1	1	6
27205	0	2	2	6	6	1	1	6
27206	0	2	2	6	6	1	1	6
27207	0	2	2	6	6	1	1	6
27208	0	2	2	6	6	1	1	6
27209	0	2	1	5	5	0	0	5
27210	0	2	1	5	5	0	0	5
27211	0	2	1	5	5	0	0	5
27212	0	2	1	5	5	0	0	5
27213	0	2	1	5	5	0	0	5
27214	0	2	1	5	5	0	0	5
27215	0	2	1	5	5	0	0	5
27216	0	2	1	5	5	0	0	5
27217	0	2	1	5	5	0	0	5
27218	0	2	1	5	5	0	0	5
27219	0	2	1	5	5	0	0	5
27220	0	2	1	5	5	0	0	5
27221	0	2	1	5	5	0	0	5
27222	0	2	1	5	5	0	0	5
27223	0	2	1	5	5	0	0	5
27224	0	2	1	5	5	0	0	5
27225	0	2	1	5	5	0	0	5
27226	0	2	1	5	5	0	0	5
27227	0	2	1	5	5	0	0	5
27228	0	2	1	5	5	0	0	5
27229	0	2	1	5	5	0	0	5
27230	0	2	1	5	5	0	0	5
27231	0	2	1	5	5	0	0	5
27232	0	2	1	5	5	0	0	5
27233	0	2	1	5	5	0	0	5
27234	0	2	1	5	5	0	0	5
27235	0	2	1	5	5	0	0	5
27236	0	2	1	5	5	0	0	5
27237	0	2	1	5	5	0	0	5
27238	0	2	1	5	5	0	0	5
27239	0	2	1	5	5	0	0	5
27240	0	2	1	5	5	0	0	5
27241	0	2	1	5	5	0	0	5
27242	0	2	1	5	5	0	0	5
27243	0	2	1	5	5	0	0	5
27244	0	2	1	5	5	0	0	5
27245	0	2	1	5	5	0	0	5
27246	0	2	1	5	5	0	0	5
27247	0	2	1	5	5	0	0	5
27248	0	2	1	5	5	0	0	5
27249	0	2	1	5	5	0	0	5
27250	0	2	1	5	5	0	0	5
27251	0	2	1	5	5	0	0	5
27252	0	3	1	5	5	0	0	5
27253	0	3	1	5	5	0	0	5
27254	0	3	1	5	5	0	0	5
27255	0	3	1	5	5	0	0	5
27256	0	3	1	5	5	0	0	5
27257	0	3	1	5	5	0	0	5
27258	0	3	1	5	5	0	0	5
27259	0	3	1	5	5	0	0	5
27260	0	3	1	5	5	0	0	5
27261	0	3	1	5	5	0	0	5
27262	0	3	1	5	5	0	0	5
27263	0	3	1	5	5	0	0	5
27264	0	3	1	5	5	0	0	5
27265	0	3	1	5	5	0	0	5
27266	0	3	1	5	5	0	0	5
27267	0	2	1	5	5	0	0	5
27268	0	2	1	5	5	0	0	5
27269	0	2	1	5	5	0	0	5
27270	0	2	1	5	5	0	0	5
27271	0	2	1	5	5	0	0	5
27272	0	2	1	5	5	0	0	5
27273	0	2	1	5	5	0	0	5
27274	0	2	1	5	5	0	0	5
27275	0	2	1	5	5	0	0	5
27276	0	2	1	5	5	0	0	5
27277	0	2	1	5	5	0	0	5
27278	0	2	1	5	5	0	0	5
27279	0	2	1	5	5	0	0	5
27280	0	2	1	5	5	0	0	5
27281	0	2	1	5	5	0	0	5
27282	0	2	1	5	5	0	0	5
27283	0	2	1	5	5	0	0	5
27284	0	2	1	5	5	0	0	5
27285	0	2	1	5	5	0	0	5
27286	0	2	1	5	5	0	0	5
27287	0	2	1	5	5	0	0	5
27288	0	2	1	5	6	0	0	5
27289	0	2	1	5	6	0	0	5
27290	0	2	1	5	6	0	0	5
27291	0	2	1	5	6	0	0	5
27292	0	2	1	5	6	0	0	5
27293	0	2	1	5	6	0	0	5
27294	0	2	1	5	6	0	0	5
27295	0	2	1	5	6	0	0	5
27296	0	2	1	5	6	0	0	5
27297	0	2	1	5	6	0	0	5
27298	0	2	1	5	6	0	0	5
27299	0	2	1	5	6	0	0	5
27300	0	2	1	5	6	0	0	5
27301	0	2	1	5	6	0	0	5
27302	0	2	1	5	6	0	0	5
27303	0	2	1	5	6	0	0	5
27304	0	2	1	5	6	0	0	5
27305	0	2	1	5	6	0	0	5
27306	0	2	1	5	6	0	0	5
27307	0	2	2	6	7	1	1	6
27308	0	2	2	6	7	1	1	6
27309	0	2	2	6	7	1	1	6
27310	0	2	2	6	7	1	1	6
27311	0	2	2	6	7	1	1	6
27312	0	2	2	6	7	1	1	6
27313	0	2	2	6	7	1	1	6
27314	0	2	2	6	7	1	1	6
27315	0	2	2	6	7	1	1	6
27316	0	2	2	6	7	1	1	6
27317	0	2	2	6	7	1	1	6
27318	0	2	2	6	7	1	1	6
27319	0	2	2	6	7	1	1	6
27320	0	2	2	6	7	1	1	6
27321	0	2	2	6	7	1	1	6
27322	0	2	2	6	7	1	1	6
27323	0	2	2	6	7	1	1	6
27324	0	2	2	6	7	1	1	6
27325	0	2	2	6	7	1	1	6
27326	0	2	2	6	7	1	1	6
27327	0	2	2	6	7	1	1	6
27328	0	2	2	6	7	1	1	6
27329	0	2	2	6	7	1	1	6
27330	0	2	2	6	7	1	1	6
27331	0	2	2	6	7	1	1	6
27332	0	2	2	6	7	1	1	6
27333	0	2	2	6	7	1	1	6
27334	0	2	2	6	7	1	1	6
27335	0	2	2	6	7	1	1	6
27336	0	2	2	6	7	1	1	6
27337	0	2	2	6	7	1	1	6
27338	0	2	2	6	7	1	1	6
27339	0	2	2	6	7	1	1	6
27340	0	2	2	6	7	1	1	6
27341	0	2	2	6	7	1	1	6
27342	0	2	2	6	7	1	1	6
27343	0	2	2	6	7	1	1	6
27344	0	2	2	6	7	1	1	6
27345	0	2	2	6	7	1	1	6
27346	0	2	2	6	7	1	1	6
27347	0	2	2	6	7	1	1	6
27348	0	2	2	6	7	1	1	6
27349	0	2	2	6	7	1	1	6
27350	0	2	2	6	7	1	1	6
27351	0	2	2	6	7	1	1	6
27352	0	2	2	6	7	1	1	6
27353	0	2	2	6	7	1	1	6
27354	0	2	2	6	7	1	1	6
27355	0	2	2	6	7	1	1	6
27356	0	2	2	6	7	1	1	6
27357	0	2	2	6	7	1	1	6
27358	0	2	2	5	6	1	1	5
27359	0	2	2	5	6	1	1	5
27360	0	2	2	5	6	1	1	5
27361	0	2	2	5	6	1	1	5
27362	0	2	2	5	6	1	1	5
27363	0	2	2	5	6	1	1	5
27364	0	2	2	5	6	1	1	5
27365	0	2	2	5	6	1	1	5
27366	0	2	2	5	6	1	1	5
27367	0	2	2	5	6	1	1	5
27368	0	2	2	5	6	1	1	5
27369	0	2	2	5	6	1	1	5
27370	0	2	2	5	6	1	1	5
27371	0	2	2	5	6	1	1	5
27372	0	2	2	5	6	1	1	5
27373	0	2	2	5	6	1	1	5
27374	0	3	2	5	6	1	1	5
27375	0	3	2	5	6	1	1	5
27376	0	3	2	5	6	1	1	5
27377	0	3	2	5	6	1	1	5
27378	0	3	2	5	6	1	1	5
27379	0	3	2	5	6	1	1	5
27380	0	3	2	5	6	1	1	5
27381	0	3	2	5	6	1	1	5
27382	0	3	2	5	6	1	1	5
27383	0	3	2	5	6	1	1	5
27384	0	3	2	5	6	1	1	5
27385	0	3	2	5	6	1	1	5
27386	0	3	2	5	6	1	1	5
27387	0	3	2	5	6	1	1	5
27388	0	3	2	5	6	1	1	5
27389	0	3	2	5	6	2	2	5
27390	0	3	2	5	6	2	2	5
27391	0	3	2	5	6	2	2	5
27392	0	3	2	5	6	2	2	5
27393	0	3	2	5	6	2	2	5
27394	0	3	2	5	6	2	2	5
27395	0	3	2	5	6	2	2	5
27396	0	3	2	5	6	2	2	5
27397	0	3	2	5	6	2	2	5
27398	0	3	2	5	6	2	2	5
27399	0	3	2	5	6	2	2	5
27400	0	3	2	5	6	2	2	5
27401	0	3	2	5	6	2	2	5
27402	0	3	2	5	6	2	2	5
27403	0	3	2	5	6	2	2	5
27404	0	3	2	5	6	2	2	5
27405	0	3	2	5	6	2	2	5
27406	0	3	2	5	6	2	2	5
27407	0	3	2	5	6	2	2	5
27408	0	3	2	5	6	2	2	5
27409	0	3	2	5	6	2	2	5
27410	0	3	2	5	6	2	2	5
27411	0	3	2	5	6	2	2	5
27412	0	3	2	5	6	2	2	5
27413	0	3	2	5	6	2	2	5
27414	0	3	2	5	6	2	2	5
27415	0	3	2	5	6	2	2	6
27416	0	3	2	5	6	2	2	6
27417	0	3	2	5	6	2	2	6
27418	0	3	2	5	6	2	2	6
27419	0	3	2	5	6	2	2	6
27420	0	3	2	5	6	2	2	6
27421	0	3	2	5	6	2	2	6
27422	0	3	2	5	6	2	2	6
27423	0	3	2	5	6	2	2	6
27424	0	3	2	5	6	2	2	6
27425	0	3	2	5	6	2	2	6
27426	0	3	2	5	6	2	2	6
27427	0	3	2	5	6	2	2	6
27428	0	3	2	5	6	2	2	6
27429	0	3	2	5	6	2	2	6
27430	0	3	2	5	6	2	2	6
27431	0	3	2	5	6	2	2	6
27432	0	3	2	5	6	2	2	6
27433	0	3	2	5	6	2	2	6
27434	0	3	2	5	6	2	2	6
27435	0	3	2	5	6	2	2	6
27436	0	3	2	5	6	2	2	6
27437	0	3	2	5	6	2	2	6
27438	0	3	2	5	6	2	2	6
27439	0	3	2	5	6	2	2	6
27440	0	3	2	5	6	2	2	6
27441	0	3	2	5	6	2	2	6
27442	0	3	2	5	6	2	2	6
27443	0	3	2	5	6	2	2	6
27444	0	3	2	5	6	2	2	6
27445	0	3	2	5	6	2	2	6
27446	0	3	2	5	6	2	2	6
27447	0	3	2	5	6	2	2	6
27448	0	3	2	5	6	2	2	6
27449	0	3	2	5	6	2	2	6
27450	0	3	2	5	6	2	2	6
27451	0	3	2	5	6	2	2	6
27452	0	3	2	5	6	2	2	6
27453	0	3	2	5	6	2	2	6
27454	0	3	2	5	6	2	2	6
27455	0	3	2	5	6	2	2	6
27456	0	3	2	5	6	2	2	6
27457	0	3	2	5	6	2	2	6
27458	0	3	2	5	6	2	2	6
27459	0	3	2	5	6	2	2	6
27460	0	3	2	5	6	2	2	6
27461	0	3	2	5	6	2	2	6
27462	0	3	2	5	6	2	2	6
27463	0	3	2	5	6	2	2	6
27464	0	3	2	5	6	2	2	6
27465	0	3	2	5	6	2	2	6
27466	0	3	2	5	6	2	2	6
27467	0	3	2	5	6	2	2	6
27468	0	3	2	5	6	2	2	6
27469	0	3	2	5	6	2	2	6
27470	0	3	2	5	6	2	2	6
27471	0	3	2	5	6	2	2	6
27472	1	3	2	5	6	2	2	6
27473	1	3	2	5	6	2	2	6
27474	1	3	2	5	6	2	2	6
27475	1	3	2	5	6	2	2	6
27476	1	3	2	5	6	2	2	6
27477	1	3	2	5	6	2	2	6
27478	1	3	2	5	6	2	2	6
27479	1	3	2	5	6	2	2	6
27480	1	3	2	5	6	2	2	6
27481	1	3	2	5	6	2	2	6
27482	1	3	2	5	6	2	2	6
27483	1	3	2	5	6	2	2	6
27484	1	3	2	5	6	2	2	6
27485	1	3	2	5	6	2	2	6
27486	1	3	2	5	6	2	2	6
27487	1	3	2	5	6	2	2	6
27488	1	3	2	5	6	2	2	6
27489	1	3	2	5	6	2	2	6
27490	1	3	2	5	6	2	2	6
27491	1	3	2	5	6	2	2	6
27492	1	3	2	5	6	2	2	6
27493	1	3	2	5	6	2	2	6
27494	1	3	2	5	6	2	2	6
27495	1	3	2	5	6	2	2	6
27496	1	3	2	5	6	2	2	6
27497	1	3	2	5	6	2	2	6
27498	1	3	2	5	6	2	2	6
27499	1	3	2	5	6	2	2	6
27500	1	3	2	5	6	2	2	6
27501	1	3	2	5	6	2	2	6
27502	1	3	2	5	6	2	2	6
27503	1	3	2	5	6	2	2	6
27504	1	3	2	5	6	2	2	6
27505	1	3	2	5	6	2	2	6
27506	1	3	2	5	6	2	2	6
27507	1	3	2	5	6	2	2	6
27508	1	3	2	5	6	2	2	6
27509	1	3	2	5	6	2	2	6
27510	1	3	2	5	6	2	2	6
27511	1	3	2	5	6	2	2	6
27512	1	3	2	5	6	2	2	6
27513	1	3	2	5	6	2	2	6
27514	1	3	2	5	6	2	2	6
27515	1	3	2	5	6	2	2	6
27516	1	3	2	5	6	2	2	6
27517	1	3	2	5	6	2	2	6
27518	1	3	2	5	6	2	2	6
27519	1	3	2	5	6	2	2	6
27520	1	3	2	5	6	2	2	6
27521	1	3	2	5	6	2	2	6
27522	1	3	2	5	6	2	2	6
27523	1	3	2	5	6	2	2	6
27524	1	3	2	5	6	2	2	6
27525	1	3	2	5	6	2	2	6
27526	1	3	2	5	6	2	2	6
27527	1	3	2	5	6	2	2	6
27528	1	3	2	5	6	2	2	6
27529	1	3	2	5	6	2	2	6
27530	1	3	2	5	6	2	2	6
27531	1	3	2	5	6	2	2	6
27532	1	3	2	5	6	2	2	6
27533	1	3	2	5	6	2	2	6
27534	1	3	2	5	6	2	2	6
27535	1	3	2	5	6	2	2	6
27536	1	3	2	5	6	2	2	6
27537	1	3	2	5	6	2	2	6
27538	1	3	2	5	6	2	2	6
27539	1	3	2	5	6	2	2	6
27540	1	3	2	5	6	2	2	6
27541	1	3	2	5	6	2	2	6
27542	1	3	2	5	6	2	2	6
27543	1	3	2	5	6	2	2	6
27544	1	3	2	5	6	2	2	6
27545	1	3	2	5	6	2	2	6
27546	1	3	2	5	6	2	2	6
27547	1	3	2	5	6	2	2	6
27548	2	3	2	5	6	2	2	6
27549	2	3	2	5	6	2	2	6
27550	2	3	2	5	6	2	2	6
27551	2	3	2	5	6	2	2	6
27552	2	3	2	5	6	2	2	6
27553	2	3	2	5	6	2	2	6
27554	2	3	2	5	6	2	2	6
27555	2	3	2	5	6	2	2	6
27556	2	3	2	5	6	2	2	6
27557	2	3	2	5	6	2	2	6
27558	2	3	2	5	6	2	2	6
27559	2	3	2	5	6	2	2	6
27560	2	3	2	5	6	2	2	6
27561	2	3	2	5	6	2	2	6
27562	2	3	2	5	6	2	2	6
27563	2	3	2	5	6	2	2	6
27564	2	3	2	5	6	2	2	6
27565	2	3	2	5	6	2	2	6
27566	2	3	2	5	6	2	2	6
27567	2	3	2	5	6	2	2	6
27568	2	3	2	5	6	2	2	6
27569	2	3	2	5	6	2	2	6
27570	2	3	2	5	6	2	2	6
27571	2	3	2	5	6	2	2	6
27572	2	3	2	5	6	2	2	6
27573	2	3	2	5	6	2	2	6
27574	2	3	2	5	6	2	2	6
27575	2	3	2	5	6	2	2	6
27576	2	3	2	5	6	2	2	6
27577	2	3	2	5	6	2	2	6
27578	2	3	2	5	6	2	2	6
27579	2	3	2	5	6	2	2	6
27580	2	3	2	5	6	2	2	6
27581	2	3	2	5	6	2	2	6
27582	2	3	2	5	6	2	2	6
27583	2	3	2	5	6	2	2	6
27584	2	3	2	5	6	2	2	6
27585	2	3	2	5	6	2	2	6
27586	2	3	2	5	6	2	2	6
27587	2	3	2	5	6	2	2	6
27588	2	3	2	5	6	2	2	6
27589	2	3	2	5	6	2	2	6
27590	2	3	2	5	6	2	2	6
27591	2	3	2	5	6	2	2	6
27592	2	3	2	5	6	2	2	6
27593	2	3	2	5	6	2	2	6
27594	2	3	2	5	6	2	2	6
27595	3	3	2	5	6	2	2	6
27596	3	3	2	5	6	2	2	6
27597	3	3	2	5	6	2	2	6
27598	3	3	2	5	6	2	2	6
27599	3	3	2	5	6	2	2	6
27600	3	3	2	5	6	2	2	6
27601	3	3	2	5	6	2	2	6
27602	3	3	2	5	6	2	2	6
27603	3	3	2	5	6	2	2	6
27604	3	3	2	5	6	2	2	6
27605	3	3	2	5	6	2	2	6
27606	3	3	2	5	6	2	2	6
27607	3	3	2	5	6	2	2	6
27608	3	3	2	5	6	2	2	6
27609	3	3	2	5	6	2	2	6
27610	3	3	2	5	6	2	2	6
27611	4	3	2	5	6	2	2	6
27612	4	3	2	5	6	2	2	6
27613	4	3	2	5	6	2	2	6
27614	4	3	2	5	6	2	2	6
27615	4	3	2	5	6	2	2	6
27616	4	3	2	5	6	2	2	6
27617	4	3	2	5	6	2	2	6
27618	4	3	2	5	6	2	2	6
27619	4	3	2	5	6	2	2	6
27620	4	3	2	5	6	2	2	6
27621	4	3	2	5	6	2	2	6
27622	4	3	2	5	6	2	2	6
27623	4	3	2	5	6	2	2	6
27624	4	3	2	5	6	2	2	6
27625	4	3	2	5	6	2	2	6
27626	4	3	2	5	6	2	2	6
27627	4	3	2	5	6	2	2	6
27628	4	3	2	5	6	2	2	6
27629	4	3	2	5	6	2	2	6
27630	4	3	2	5	6	2	2	6
27631	4	3	2	5	6	2	2	6
27632	4	3	2	5	6	2	2	6
27633	4	3	2	5	6	2	2	6
27634	4	3	2	5	6	2	2	6
27635	4	3	2	5	6	2	2	6
27636	4	3	2	5	6	2	2	6
27637	4	3	2	5	6	2	2	6
27638	4	3	2	5	6	2	2	6
27639	4	3	2	5	6	2	2	6
27640	4	3	2	5	6	2	2	6
27641	4	3	2	5	6	2	2	6
27642	4	3	2	5	6	2	2	6
27643	4	3	2	5	6	2	2	6
27644	4	3	2	5	6	2	2	6
27645	4	3	2	5	6	2	2	6
27646	4	3	2	5	6	2	2	6
27647	4	3	2	5	6	2	2	6
27648	4	3	2	5	6	2	2	6
27649	4	3	2	5	6	2	2	6
27650	4	3	2	5	6	2	2	6
27651	4	3	2	5	6	2	2	6
27652	4	3	2	5	6	2	2	6
27653	4	3	2	5	6	2	2	6
27654	4	3	2	5	6	2	2	6
27655	4	3	2	5	6	2	2	6
27656	4	3	2	5	6	2	2	6
27657	4	3	2	5	6	2	2	6
27658	4	3	2	5	6	2	2	6
27659	4	3	2	5	6	2	2	6
27660	4	3	2	5	6	2	2	6
27661	4	3	2	5	6	2	2	6
27662	4	3	2	5	6	2	2	6
27663	4	3	2	5	6	2	2	6
27664	4	3	2	5	6	2	2	6
27665	4	3	2	5	6	2	2	6
27666	4	3	2	5	6	2	2	6
27667	4	3	2	5	6	2	2	6
27668	4	3	2	5	6	2	2	6
27669	4	3	2	5	6	2	2	6
27670	4	3	2	5	6	2	2	6
27671	4	3	2	5	6	2	2	6
27672	4	3	2	5	6	2	2	6
27673	4	3	2	5	6	2	2	6
27674	4	3	2	5	6	2	2	6
27675	4	3	2	5	6	2	2	6
27676	4	3	2	5	6	2	2	6
27677	4	3	2	5	6	2	2	6
27678	4	3	2	5	6	2	2	6
27679	4	3	2	5	6	2	2	6
27680	4	3	2	5	6	2	2	6
27681	4	3	2	5	6	2	2	6
27682	4	3	2	5	6	2	2	6
27683	4	3	2	5	6	2	2	6
27684	4	3	2	5	6	2	2	6
27685	4	3	2	5	6	2	2	6
27686	4	3	2	5	6	2	2	6
27687	4	3	2	5	6	2	2	6
27688	4	3	2	5	6	2	2	6
27689	4	3	2	5	6	2	2	6
27690	4	3	2	5	6	2	2	6
27691	4	3	2	5	6	2	2	6
27692	4	3	2	5	6	2	2	6
27693	4	3	2	5	6	2	2	6
27694	4	3	2	5	6	2	2	6
27695	4	3	2	5	6	2	2	6
27696	4	3	2	5	6	2	2	6
27697	4	3	2	5	6	2	2	6
27698	4	3	2	5	6	2	2	6
27699	4	3	2	5	6	2	2	6
27700	4	3	2	5	6	2	2	6
27701	4	3	2	5	6	2	2	6
27702	4	3	2	5	6	2	2	6
27703	4	3	2	5	6	2	2	6
27704	4	3	2	5	6	2	2	6
27705	4	3	2	5	6	2	2	6
27706	4	3	2	5	6	2	2	6
27707	4	3	2	5	6	2	2	6
27708	4	3	2	5	6	2	2	6
27709	4	3	2	5	6	2	2	6
27710	4	3	2	5	6	2	2	6
27711	4	3	2	5	6	2	2	6
27712	4	3	2	5	6	2	2	6
27713	4	3	2	5	6	2	2	6
27714	4	3	2	5	6	2	2	6
27715	4	3	2	5	6	2	2	6
27716	4	3	2	5	6	2	2	6
27717	4	3	2	5	6	2	2	6
27718	4	3	2	5	6	2	2	6
27719	4	3	2	5	6	2	2	6
27720	4	3	2	5	6	2	2	6
27721	4	3	2	5	6	2	2	6
27722	4	3	2	5	6	2	2	6
27723	4	3	2	5	6	2	2	6
27724	4	3	2	5	6	2	2	6
27725	4	3	2	5	6	2	2	6
27726	4	3	2	5	6	2	2	6
27727	4	3	2	5	6	2	2	6
27728	4	3	2	5	6	2	2	6
27729	4	3	2	5	6	2	2	6
27730	4	3	2	5	6	2	2	6
27731	4	3	2	5	6	2	2	6
27732	4	3	2	5	6	2	2	6
27733	4	3	2	5	6	2	2	6
27734	4	3	2	5	6	2	2	6
27735	4	3	2	5	6	2	2	6
27736	4	3	2	5	6	2	2	6
27737	4	3	2	5	6	2	2	6
27738	4	3	2	5	6	2	2	6
27739	4	3	2	5	6	2	2	6
27740	4	3	2	5	6	2	2	6
27741	4	3	2	5	6	2	2	6
27742	4	3	2	5	6	2	2	6
27743	4	3	2	5	6	2	2	6
27744	4	3	2	5	6	2	2	6
27745	4	3	2	5	6	2	2	6
27746	4	3	2	5	6	2	2	6
27747	4	3	2	5	6	2	2	6
27748	4	3	2	5	6	2	2	6
27749	4	3	2	5	6	2	2	6
27750	4	3	2	5	6	2	2	6
27751	4	4	2	5	6	2	2	6
27752	4	4	2	5	6	2	2	6
27753	4	4	2	5	6	2	2	6
27754	4	4	2	5	6	2	2	6
27755	4	4	2	5	6	2	2	6
27756	4	4	2	5	6	2	2	6
27757	4	4	2	5	6	2	2	6
27758	4	4	2	5	6	2	2	6
27759	4	4	1	4	5	2	2	5
27760	4	4	1	4	5	2	2	5
27761	4	4	1	4	5	2	2	5
27762	4	4	1	4	5	2	2	5
27763	4	4	1	4	5	2	2	5
27764	4	4	1	4	5	2	2	5
27765	4	4	1	4	5	2	2	5
27766	4	4	1	4	5	2	2	5
27767	4	4	1	4	5	2	2	5
27768	4	4	1	4	5	2	2	5
27769	4	4	1	4	5	2	2	5
27770	4	4	1	4	5	2	2	5
27771	5	4	2	5	6	3	3	6
27772	5	5	2	5	6	3	3	6
27773	5	5	2	5	6	3	3	6
27774	5	5	2	5	6	3	3	6
27775	5	5	2	5	6	3	3	6
27776	5	5	2	5	6	3	3	6
27777	5	5	2	5	6	3	3	6
27778	5	5	2	5	6	3	3	6
27779	5	5	2	5	6	3	3	6
27780	6	5	2	5	6	3	3	6
27781	7	5	2	5	6	3	3	6
27782	8	5	2	5	6	3	3	6
27783	8	5	2	5	6	3	3	6
27784	8	5	2	5	6	3	3	6
27785	8	5	2	5	6	3	3	6
27786	8	5	2	5	6	3	3	6
27787	8	5	2	5	6	3	3	6
27788	8	5	2	5	6	3	3	6
27789	8	5	2	5	6	3	3	6
27790	8	5	2	5	6	3	3	6
27791	8	5	2	5	6	3	3	6
27792	8	5	2	5	6	3	3	6
27793	8	5	2	5	6	3	3	6
27794	8	5	2	5	6	3	3	6
27795	8	5	2	5	6	3	3	6
27796	8	5	2	5	6	3	3	6
27797	8	5	2	5	6	3	3	6
27798	8	5	2	5	6	3	3	6
27799	8	5	2	5	6	3	3	6
27800	8	5	2	5	6	3	3	6
27801	8	5	2	5	6	3	3	6
27802	8	5	2	5	6	3	3	6
27803	8	5	2	5	6	3	3	6
27804	8	5	2	5	6	3	3	6
27805	8	5	2	5	6	3	3	6
27806	8	5	2	5	6	3	3	6
27807	8	5	2	5	6	3	3	6
27808	8	5	2	5	6	3	3	6
27809	8	5	2	5	6	3	3	6
27810	8	5	2	5	6	3	3	6
27811	8	5	3	6	7	4	4	7
27812	8	5	3	6	7	4	5	7
27813	8	5	3	6	7	4	5	7
27814	8	5	3	6	7	4	5	7
27815	8	5	3	6	7	4	5	7
27816	8	5	3	6	7	4	5	7
27817	8	5	3	6	7	4	5	7
27818	8	5	3	6	7	4	5	7
27819	8	5	3	6	7	4	5	7
27820	8	5	3	6	7	4	5	7
27821	8	5	3	6	7	4	5	7
27822	8	5	3	6	7	4	5	7
27823	8	5	3	6	7	4	5	7
27824	8	5	3	6	7	4	5	7
27825	8	5	3	6	7	4	5	7
27826	8	5	3	6	7	4	5	7
27827	8	5	3	6	7	4	5	7
27828	8	5	3	6	7	4	5	7
27829	8	5	3	6	7	4	5	7
27830	8	5	3	6	7	4	5	7
27831	8	5	3	6	7	4	5	7
27832	8	5	3	6	7	4	5	7
27833	8	5	3	6	7	4	5	7
27834	8	5	3	6	7	4	5	7
27835	8	5	3	6	7	4	5	7
27836	8	5	3	6	7	4	5	7
27837	8	5	3	6	7	4	5	7
27838	8	5	3	6	7	4	5	7
27839	8	5	3	6	7	4	5	7
27840	8	5	3	6	7	4	5	7
27841	8	5	3	6	7	4	5	7
27842	8	5	3	6	7	4	5	7
27843	8	5	3	6	7	4	5	7
27844	8	5	3	6	7	4	5	7
27845	8	5	3	6	7	4	5	7
27846	8	5	3	6	7	4	5	7
27847	8	5	3	6	7	4	5	7
27848	8	5	3	6	7	4	5	7
27849	8	5	3	6	7	4	5	7
27850	8	5	3	6	7	4	5	7
27851	8	5	3	6	7	4	5	7
27852	8	5	3	6	7	4	5	7
27853	8	5	3	6	7	4	5	7
27854	8	5	3	6	7	4	5	7
27855	8	5	3	6	7	4	5	7
27856	8	5	3	6	7	4	5	7
27857	8	5	3	6	7	4	5	7
27858	8	5	3	6	7	4	5	7
27859	8	5	3	6	7	4	5	7
27860	8	5	3	6	7	4	5	7
27861	8	5	3	6	7	4	5	7
27862	8	5	3	6	7	4	5	7
27863	8	5	3	6	7	4	5	7
27864	8	5	3	6	7	4	5	7
27865	8	5	3	6	7	4	5	7
27866	8	5	4	7	8	5	6	8
27867	8	5	4	7	8	5	6	8
27868	8	5	4	7	8	5	6	8
27869	8	5	4	7	8	5	6	8
27870	8	5	4	7	8	5	6	8
27871	8	5	4	7	8	5	6	8
27872	8	5	4	7	8	5	6	8
27873	8	5	4	7	8	5	6	8
27874	8	5	4	7	8	5	6	8
27875	8	5	4	7	8	5	6	8
27876	8	5	4	7	8	5	6	8
27877	8	5	4	7	8	5	6	8
27878	8	5	4	7	8	5	6	8
27879	8	5	4	7	8	5	6	8
27880	8	5	4	7	8	5	6	8
27881	8	5	4	7	8	5	6	8
27882	8	5	4	6	7	5	6	7
27883	8	5	4	5	6	5	6	6
27884	8	5	4	4	5	5	6	5
27885	8	5	4	4	5	5	6	5
27886	8	5	4	4	5	5	6	5
27887	8	5	4	4	5	5	6	5
27888	8	5	4	4	5	5	6	5
27889	8	5	4	4	5	5	6	5
27890	8	5	4	4	5	5	6	5
27891	8	5	4	4	5	5	6	5
27892	8	5	4	4	5	5	6	5
27893	8	5	4	4	5	5	6	5
27894	8	5	4	4	5	5	6	5
27895	8	5	4	4	5	5	6	5
27896	8	5	4	4	5	5	6	5
27897	8	5	4	4	5	5	6	5
27898	8	5	4	4	5	5	6	5
27899	8	5	4	4	5	5	6	5
27900	8	5	4	4	5	5	6	5
27901	8	5	4	4	5	5	6	5
27902	8	5	4	4	5	5	6	5
27903	8	5	4	4	5	5	6	5
27904	8	5	4	4	5	5	6	5
27905	8	5	4	4	5	5	6	5
27906	8	5	4	4	5	5	6	5
27907	8	5	4	4	5	5	6	5
27908	8	5	4	4	5	5	6	5
27909	8	5	4	4	5	5	6	5
27910	8	5	4	4	5	5	6	5
27911	8	5	4	4	5	5	6	5
27912	8	5	4	4	5	5	6	5
27913	8	5	4	4	5	5	6	5
27914	8	5	4	4	5	5	6	5
27915	8	5	4	4	5	5	6	5
27916	8	5	4	4	5	5	6	5
27917	8	5	4	4	5	5	6	5
27918	8	5	4	4	5	5	6	5
27919	8	5	4	4	5	5	6	5
27920	8	5	4	4	5	5	6	5
27921	8	5	4	4	5	5	6	5
27922	8	5	4	4	5	5	6	5
27923	8	5	4	4	5	5	6	5
27924	8	5	4	4	5	5	6	5
27925	8	5	4	4	5	5	6	5
27926	8	5	4	4	5	5	6	5
27927	8	5	4	4	5	5	6	5
27928	8	5	4	4	5	5	6	5
27929	8	5	4	4	5	5	6	5
27930	8	5	4	4	5	5	6	5
27931	8	5	4	4	5	5	6	5
27932	8	5	4	4	5	5	6	5
27933	8	5	4	4	5	5	6	5
27934	8	5	4	4	5	5	6	5
27935	8	5	4	4	5	5	6	5
27936	8	5	4	4	5	5	6	5
27937	8	5	4	4	5	5	6	5
27938	8	5	4	4	5	5	6	5
27939	8	5	4	4	5	5	6	5
27940	8	5	4	4	5	5	6	5
27941	8	5	4	4	5	5	6	5
27942	8	5	4	4	5	5	6	5
27943	8	5	4	4	5	5	6	5
27944	8	5	4	4	5	5	6	5
27945	8	5	4	4	5	5	6	5
27946	8	5	4	4	5	5	6	5
27947	8	5	4	4	5	5	6	5
27948	8	5	4	4	5	5	6	5
27949	8	5	4	4	5	5	6	5
27950	8	5	4	4	5	5	6	5
27951	8	5	4	4	5	5	6	5
27952	8	5	4	4	5	5	6	5
27953	8	5	4	4	5	5	6	5
27954	8	5	4	4	5	5	6	5
27955	8	5	4	4	5	5	6	5
27956	8	5	4	4	5	5	6	5
27957	8	5	4	4	5	5	6	5
27958	8	5	4	4	5	5	6	5
27959	8	5	4	4	5	5	6	5
27960	8	5	4	4	5	5	6	5
27961	8	5	4	4	5	5	6	5
27962	8	6	4	4	5	5	6	5
27963	8	6	4	4	5	5	6	5
27964	8	6	4	4	5	5	6	5
27965	8	6	4	4	5	5	6	5
27966	8	6	4	4	5	5	6	5
27967	8	6	4	4	5	5	6	5
27968	8	6	4	4	5	5	6	5
27969	8	6	4	4	5	5	6	5
27970	8	6	4	4	5	5	6	5
27971	8	6	4	4	5	5	6	5
27972	8	6	4	4	5	5	6	5
27973	8	6	4	4	5	5	6	5
27974	8	6	4	4	5	5	6	5
27975	8	6	4	4	5	5	6	5
27976	8	6	4	4	5	5	6	5
27977	8	6	4	4	5	5	6	5
27978	8	6	4	4	5	5	6	5
27979	8	6	4	4	5	5	6	5
27980	8	6	4	4	5	5	6	5
27981	8	6	4	4	5	5	6	5
27982	8	6	4	4	5	5	6	5
27983	8	6	4	4	5	5	6	5
27984	8	6	4	4	5	5	6	5
27985	8	6	4	4	5	5	6	5
27986	8	6	4	4	5	5	6	5
27987	8	6	4	4	5	5	6	5
27988	8	6	4	4	5	5	6	5
27989	8	6	4	4	5	5	6	5
27990	8	6	4	4	5	5	6	5
27991	8	6	4	4	5	5	6	5
27992	8	6	4	4	5	5	6	5
27993	8	6	4	4	5	5	6	5
27994	8	6	4	4	5	5	6	5
27995	8	6	4	4	5	5	6	5
27996	8	6	4	4	5	5	6	5
27997	8	6	4	4	5	5	6	5
27998	8	6	4	4	5	5	6	5
27999	8	6	4	4	5	5	6	5
28000	8	6	4	4	5	5	6	5
28001	8	6	4	4	5	5	6	5
28002	8	6	4	4	5	5	6	5
28003	8	6	4	4	5	5	6	5
28004	8	6	4	4	5	5	6	5
28005	8	6	4	4	5	5	6	5
28006	8	6	4	4	5	5	6	5
28007	8	6	4	4	5	5	6	5
28008	8	6	4	4	5	5	6	5
28009	8	6	4	4	5	5	6	5
28010	8	6	4	4	5	5	6	5
28011	8	6	4	4	5	5	6	5
28012	8	6	4	4	5	5	6	5
28013	8	6	4	4	5	5	6	5
28014	8	6	4	4	5	5	6	5
28015	8	6	4	4	5	5	6	5
28016	8	6	4	4	5	5	6	5
28017	8	6	4	4	5	5	6	5
28018	8	6	4	4	5	5	6	5
28019	8	6	4	4	5	5	6	5
28020	8	6	4	4	5	5	6	5
28021	8	6	4	4	5	5	6	5
28022	8	6	4	4	5	5	6	5
28023	8	6	4	4	5	5	6	5
28024	8	6	4	4	5	5	6	5
28025	8	6	4	4	5	5	6	5
28026	8	6	4	4	5	5	6	5
28027	8	6	4	4	5	5	6	5
28028	8	6	4	4	5	5	6	5
28029	8	6	4	4	5	5	6	5
28030	8	6	4	4	5	5	6	5
28031	8	6	4	4	5	5	6	5
28032	8	6	4	4	5	5	6	5
28033	8	6	4	4	5	5	6	5
28034	8	6	4	4	5	5	6	5
28035	8	6	4	4	5	5	6	5
28036	8	6	4	4	5	5	6	5
28037	8	6	4	4	5	5	6	5
28038	8	6	4	4	5	5	6	5
28039	8	6	4	4	5	5	6	5
28040	8	6	4	4	5	5	6	5
28041	8	6	4	4	5	5	6	5
28042	8	6	4	4	5	5	6	5
28043	8	6	4	4	5	5	6	5
28044	8	6	4	4	5	5	6	5
28045	8	6	4	4	5	5	6	5
28046	8	6	4	4	5	5	6	5
28047	8	6	4	4	5	5	6	5
28048	8	6	4	4	5	5	6	5
28049	8	6	4	4	5	5	6	5
28050	8	6	4	4	5	5	6	5
28051	8	6	4	4	5	5	6	5
28052	8	6	4	4	5	5	6	5
28053	8	6	4	4	5	5	6	5
28054	8	6	4	4	5	5	6	5
28055	8	6	4	4	5	5	6	5
28056	8	6	4	4	5	5	6	5
28057	8	6	4	4	5	5	6	5
28058	8	6	4	4	5	5	6	5
28059	8	6	4	4	5	5	6	5
28060	8	6	4	4	5	5	6	5
28061	8	6	4	4	5	5	6	5
28062	8	6	4	4	5	5	6	5
28063	8	6	4	4	5	5	6	5
28064	8	6	4	4	5	5	6	5
28065	8	6	4	4	5	5	6	5
28066	8	6	4	4	5	5	6	5
28067	8	6	4	4	5	5	6	5
28068	8	6	4	4	5	5	6	5
28069	8	6	4	4	5	5	6	5
28070	8	6	4	4	5	5	6	5
28071	8	6	4	4	5	5	6	5
28072	8	6	4	4	5	5	6	5
28073	8	6	4	4	5	5	6	5
28074	8	6	4	4	5	5	6	5
28075	8	6	4	4	5	5	6	5
28076	8	6	4	4	5	5	6	5
28077	8	6	4	4	5	5	6	5
28078	8	6	4	4	5	5	6	5
28079	8	6	4	4	5	5	6	5
28080	8	6	4	4	5	5	6	5
28081	8	6	4	4	5	5	6	5
28082	8	6	4	4	5	5	6	5
28083	8	6	4	4	5	5	6	5
28084	8	6	4	4	5	5	6	5
28085	8	6	4	4	5	5	6	5
28086	8	6	4	4	5	5	6	5
28087	8	6	4	4	5	5	6	5
28088	8	6	4	4	5	5	6	5
28089	8	6	4	4	5	5	6	5
28090	8	6	4	4	5	5	6	5
28091	8	6	4	4	5	5	6	5
28092	8	6	4	4	5	5	6	5
28093	8	6	4	4	5	5	6	5
28094	8	6	4	4	5	5	6	5
28095	8	6	4	4	5	5	6	5
28096	8	6	4	4	5	5	6	5
28097	8	6	4	4	5	5	6	5
28098	8	6	4	4	5	5	6	5
28099	8	6	4	4	5	5	6	5
28100	8	6	4	4	5	5	6	5
28101	8	6	4	4	5	5	6	5
28102	8	6	4	4	5	5	6	5
28103	8	6	4	4	5	5	6	5
28104	8	6	4	4	5	5	6	5
28105	8	6	4	4	5	5	6	5
28106	8	6	4	4	5	5	6	5
28107	8	6	4	4	5	5	6	5
28108	8	6	4	4	5	5	6	5
28109	8	6	4	4	5	5	6	5
28110	8	6	4	4	5	5	6	5
28111	8	6	4	4	5	5	6	5
28112	8	6	4	4	5	5	6	5
28113	8	6	4	4	5	5	6	5
28114	8	6	4	4	5	5	6	5
28115	8	6	4	4	5	5	6	5
28116	8	6	4	4	5	5	6	5
28117	8	6	4	4	5	5	6	5
28118	8	6	4	4	5	5	6	5
28119	8	6	4	4	5	5	6	5
28120	8	6	4	4	5	5	6	5
28121	8	6	4	4	5	5	6	5
28122	8	6	4	4	5	5	6	5
28123	8	6	4	4	5	5	6	5
28124	8	6	4	4	5	5	6	5
28125	8	6	4	4	5	5	6	5
28126	8	6	4	4	5	5	6	5
28127	8	6	4	4	5	5	6	5
28128	8	6	4	4	5	5	6	5
28129	8	6	4	4	5	5	6	5
28130	8	6	4	4	5	5	6	5
28131	8	6	4	4	5	5	6	5
28132	8	6	4	4	5	5	6	5
28133	8	6	4	4	5	5	6	5
28134	8	6	4	4	5	5	6	5
28135	8	6	4	4	5	5	6	5
28136	8	6	4	4	5	5	6	5
28137	8	6	4	4	5	5	6	5
28138	8	5	4	4	5	5	6	5
28139	8	5	4	4	5	5	6	5
28140	8	5	4	4	5	5	6	5
28141	8	5	4	4	5	5	6	5
28142	8	5	4	4	5	5	6	5
28143	8	5	4	4	5	5	6	5
28144	8	5	4	4	5	5	6	5
28145	8	5	4	4	5	5	6	5
28146	8	5	4	4	5	5	6	5
28147	8	5	4	4	5	5	6	5
28148	8	5	4	4	5	5	6	5
28149	8	5	4	4	5	5	6	5
28150	8	5	4	4	5	5	6	5
28151	8	5	4	4	5	5	6	5
28152	8	5	4	4	5	5	6	5
28153	8	5	4	4	5	5	6	5
28154	8	5	4	4	5	5	6	5
28155	8	5	4	4	5	5	6	5
28156	8	5	4	4	5	5	6	5
28157	8	5	4	4	5	5	6	5
28158	8	5	4	4	5	5	6	5
28159	8	5	4	4	5	5	6	5
28160	8	5	4	4	5	5	6	5
28161	8	5	4	4	5	5	6	5
28162	8	5	4	4	5	5	6	5
28163	8	5	4	4	5	5	6	5
28164	8	5	4	4	5	5	6	5
28165	8	5	4	4	5	5	6	5
28166	8	5	4	4	5	5	6	5
28167	8	5	4	4	5	5	6	5
28168	8	5	4	4	5	5	6	5
28169	8	5	4	4	5	5	6	5
28170	8	5	4	4	5	5	6	5
28171	8	5	4	4	5	5	6	5
28172	8	5	4	4	5	5	6	5
28173	8	5	4	4	5	5	6	5
28174	8	5	4	4	5	5	6	5
28175	8	5	4	4	5	5	6	5
28176	8	5	4	4	5	5	6	5
28177	8	5	4	4	5	5	6	5
28178	8	5	4	4	5	5	6	5
28179	8	5	4	4	5	5	6	5
28180	8	5	4	4	5	5	6	5
28181	8	5	4	4	5	5	7	5
28182	8	5	4	4	5	5	7	5
28183	8	5	4	4	5	5	7	5
28184	8	5	4	4	5	5	7	5
28185	8	5	4	4	5	5	7	5
28186	8	5	4	4	5	5	7	5
28187	8	5	4	4	5	5	7	5
28188	8	5	4	4	5	5	7	5
28189	8	5	4	4	5	5	7	5
28190	8	5	4	4	5	5	7	5
28191	8	5	4	4	5	5	7	5
28192	8	5	4	4	5	5	7	5
28193	8	5	4	4	5	5	7	5
28194	8	5	4	4	5	5	7	5
28195	8	5	4	4	5	5	7	5
28196	8	5	4	4	5	5	7	5
28197	8	5	4	4	5	5	7	5
28198	8	5	4	4	5	5	7	5
28199	8	5	4	4	5	5	7	5
28200	8	5	4	4	5	5	7	5
28201	8	5	4	4	5	5	7	5
28202	8	5	4	4	5	5	7	5
28203	8	5	4	4	5	5	7	5
28204	8	5	4	4	5	5	7	5
28205	8	5	4	4	5	5	7	5
28206	8	5	4	4	5	5	7	5
28207	8	5	4	4	5	5	7	5
28208	8	5	4	4	5	5	7	5
28209	8	5	4	4	5	5	7	5
28210	8	5	4	4	5	5	7	5
28211	8	5	4	4	5	5	7	5
28212	8	5	4	4	5	5	7	5
28213	8	5	4	4	5	5	7	5
28214	8	5	4	4	5	5	7	5
28215	8	5	4	4	5	5	7	5
28216	8	5	4	4	5	5	7	5
28217	8	5	4	4	5	5	7	5
28218	8	5	4	4	5	5	7	5
28219	8	5	4	4	5	5	7	5
28220	8	5	4	4	5	5	7	5
28221	8	5	4	4	5	5	7	5
28222	8	5	4	4	5	5	7	5
28223	8	5	4	4	5	5	7	5
28224	8	5	4	4	6	5	7	5
28225	8	5	4	4	6	5	7	5
28226	8	5	4	4	6	5	7	5
28227	8	5	4	4	6	5	7	5
28228	8	5	4	4	6	5	7	5
28229	8	5	4	4	6	5	7	5
28230	8	5	4	4	6	5	7	5
28231	8	5	4	4	6	5	7	5
28232	8	5	4	4	6	5	7	5
28233	8	5	4	4	6	5	7	5
28234	8	5	4	4	6	5	7	5
28235	8	5	4	4	6	5	7	5
28236	8	5	4	4	6	5	7	5
28237	8	5	4	4	6	5	7	5
28238	8	5	4	4	6	5	7	5
28239	8	5	4	4	6	5	7	5
28240	8	5	4	4	6	5	7	5
28241	8	5	4	4	6	5	7	5
28242	8	5	4	4	6	5	7	5
28243	8	5	4	4	6	5	7	5
28244	8	5	4	4	6	5	7	5
28245	8	5	4	4	6	5	7	5
28246	8	5	4	4	6	5	7	5
28247	8	5	4	4	6	5	7	5
28248	8	5	4	4	6	5	7	5
28249	8	5	4	4	6	5	7	5
28250	8	5	4	4	6	5	7	5
28251	8	4	4	4	6	5	7	5
28252	8	4	4	4	6	5	7	5
28253	8	4	4	4	6	5	7	5
28254	8	4	4	4	6	5	7	5
28255	8	4	4	4	6	5	7	5
28256	8	4	4	4	6	5	7	5
28257	8	4	4	4	6	5	7	5
28258	8	4	4	4	6	5	7	5
28259	8	4	4	4	6	5	7	5
28260	8	4	4	4	6	5	7	5
28261	8	4	4	4	6	5	7	5
28262	8	4	4	4	6	5	7	5
28263	8	4	4	4	6	5	7	5
28264	8	4	4	4	6	5	7	5
28265	8	4	4	4	6	5	7	5
28266	8	4	4	4	6	5	7	5
28267	8	4	4	4	6	5	7	5
28268	8	4	4	4	6	5	7	5
28269	8	4	4	4	6	5	7	5
28270	8	4	4	4	6	5	7	5
28271	8	4	4	4	6	5	7	5
28272	8	4	4	4	6	5	7	5
28273	8	4	4	4	6	5	7	5
28274	8	4	4	4	6	5	7	5
28275	8	4	4	4	6	5	7	5
28276	8	4	4	4	6	5	7	5
28277	8	4	4	4	6	5	7	5
28278	8	4	4	4	6	5	7	5
28279	8	4	4	4	6	5	7	5
28280	8	4	4	4	6	5	7	5
28281	8	4	4	4	6	5	7	5
28282	8	4	4	4	6	5	7	5
28283	8	4	4	4	6	5	7	5
28284	8	4	4	4	6	5	7	5
28285	8	4	4	4	6	5	7	5
28286	8	4	4	4	6	5	7	5
28287	8	4	4	4	6	5	7	5
28288	8	4	4	4	5	5	7	5
28289	8	4	4	4	5	5	7	5
28290	8	4	4	4	5	5	7	5
28291	8	4	4	4	5	5	7	5
28292	8	4	4	4	5	5	7	5
28293	8	4	4	4	5	5	7	5
28294	8	4	4	4	5	5	7	5
28295	8	4	4	4	5	5	7	5
28296	8	4	4	4	5	5	7	5
28297	8	4	4	4	5	5	7	5
28298	8	4	4	4	5	5	7	5
28299	8	4	4	4	5	5	7	5
28300	8	4	4	4	5	5	7	5
28301	8	4	4	4	5	5	7	5
28302	8	4	4	4	5	5	7	5
28303	8	4	4	4	5	5	7	5
28304	8	4	4	4	5	5	7	5
28305	8	4	4	4	5	5	7	5
28306	8	4	4	4	5	5	7	5
28307	8	4	3	3	4	4	6	4
28308	8	4	3	3	4	4	6	4
28309	8	4	3	3	4	4	6	4
28310	8	4	3	3	4	4	6	4
28311	8	4	3	3	4	4	6	4
28312	8	4	3	3	4	4	6	4
28313	8	4	3	3	4	4	6	4
28314	8	4	3	3	4	4	6	4
28315	8	4	3	3	4	4	6	4
28316	8	4	3	3	4	4	6	4
28317	8	4	3	3	4	4	6	4
28318	8	4	3	3	4	4	6	4
28319	8	4	3	3	4	4	6	4
28320	8	4	3	3	4	4	6	4
28321	8	4	3	3	4	4	6	4
28322	8	4	3	3	4	4	6	4
28323	8	4	3	3	4	4	6	4
28324	8	4	3	3	4	4	6	4
28325	8	4	3	3	4	4	6	4
28326	8	4	3	3	4	4	6	4
28327	8	4	3	3	4	4	6	4
28328	8	4	3	3	4	4	6	4
28329	8	4	3	3	4	4	6	4
28330	8	4	3	3	4	4	6	4
28331	8	4	3	3	4	4	6	4
28332	8	4	3	3	4	4	6	4
28333	8	4	3	3	4	4	6	4
28334	8	4	3	3	4	4	6	4
28335	8	4	3	3	4	4	6	4
28336	8	4	3	3	4	4	6	4
28337	8	4	3	3	4	4	6	4
28338	8	4	3	3	4	4	6	4
28339	8	4	3	3	4	4	6	4
28340	8	4	3	3	4	4	6	4
28341	8	4	3	3	4	4	6	4
28342	8	4	3	3	4	4	6	4
28343	8	4	3	3	4	4	6	4
28344	8	4	3	3	4	4	6	4
28345	8	4	3	3	4	4	6	4
28346	8	4	3	3	4	4	6	4
28347	8	4	3	3	4	4	6	4
28348	8	4	3	3	4	4	6	4
28349	8	4	3	3	4	4	6	4
28350	8	4	3	3	4	4	6	4
28351	8	4	3	3	4	4	6	4
28352	8	4	3	3	4	4	6	4
28353	8	4	3	3	4	4	6	4
28354	8	4	3	3	4	4	6	4
28355	8	4	3	3	4	4	6	4
28356	8	4	3	3	4	4	6	4
28357	8	4	3	3	4	4	6	4
28358	8	4	3	3	4	4	6	4
28359	8	4	3	3	4	4	6	4
28360	8	4	3	3	4	4	6	4
28361	8	4	3	3	4	4	6	4
28362	8	4	3	3	4	4	6	4
28363	8	4	3	3	4	4	6	4
28364	8	4	3	3	4	4	6	4
28365	8	4	3	3	4	4	6	4
28366	8	4	3	3	4	4	6	4
28367	8	4	3	3	4	4	6	4
28368	8	4	3	3	4	4	6	4
28369	8	4	3	3	4	4	6	4
28370	8	4	3	3	4	4	6	4
28371	8	4	3	3	4	4	6	4
28372	8	4	3	3	4	4	6	4
28373	8	3	3	3	4	4	6	4
28374	8	3	3	3	4	4	6	4
28375	8	3	3	3	4	4	6	4
28376	8	3	3	3	4	4	6	4
28377	8	3	3	3	4	4	6	4
28378	8	3	3	3	4	4	6	4
28379	8	3	3	3	4	4	6	4
28380	8	3	3	3	4	4	6	4
28381	9	4	4	4	5	5	7	5
28382	10	4	5	5	6	6	8	6
28383	11	4	6	6	7	7	9	7
28384	11	4	6	6	7	7	9	7
28385	11	4	6	6	7	7	9	7
28386	11	4	6	6	7	7	9	7
28387	11	4	6	6	7	7	9	7
28388	11	4	6	6	7	7	9	7
28389	11	4	6	6	7	6	8	7
28390	11	4	6	6	7	6	8	7
28391	11	4	6	6	7	6	8	7
28392	11	4	6	6	7	6	8	7
28393	11	4	6	6	7	6	8	7
28394	11	4	6	6	7	6	8	7
28395	11	4	6	6	7	6	8	7
28396	11	4	6	6	7	6	8	7
28397	11	4	6	6	7	6	8	7
28398	11	4	6	6	7	6	8	7
28399	11	4	6	6	7	6	8	7
28400	11	4	6	6	7	6	8	7
28401	11	4	6	6	7	6	8	7
28402	11	4	6	6	7	6	8	7
28403	11	4	6	6	7	6	8	7
28404	11	4	6	6	7	6	8	7
28405	11	4	6	6	7	6	8	7
28406	11	4	6	6	7	6	8	7
28407	11	4	6	6	7	6	8	7
28408	11	4	6	6	7	6	8	7
28409	11	4	6	6	7	6	8	7
28410	11	4	6	6	7	6	8	7
28411	11	4	6	6	7	6	8	7
28412	11	4	6	6	7	6	8	7
28413	11	4	6	6	7	6	8	7
28414	11	4	6	6	7	6	8	7
28415	11	4	6	6	7	6	8	6
28416	11	4	6	6	7	6	8	6
28417	11	4	6	6	7	6	8	6
28418	11	4	6	6	7	6	8	6
28419	11	4	6	6	7	6	8	6
28420	11	4	6	6	7	6	8	6
28421	11	4	6	6	7	6	8	6
28422	11	4	6	6	7	6	8	6
28423	11	4	6	6	7	6	8	6
28424	11	4	6	6	7	6	8	6
28425	11	4	6	6	7	6	8	6
28426	11	4	6	6	7	6	8	6
28427	11	4	6	6	7	6	8	6
28428	11	4	6	6	7	6	8	6
28429	11	4	6	6	7	6	8	6
28430	11	4	6	6	7	6	8	6
28431	11	4	6	6	7	6	8	6
28432	11	4	6	6	7	6	8	6
28433	11	4	6	6	7	6	8	6
28434	11	4	6	6	7	6	8	6
28435	11	4	6	6	7	6	8	6
28436	11	4	6	6	7	6	8	6
28437	11	4	6	6	7	6	8	6
28438	11	4	6	6	7	6	8	6
28439	11	4	6	6	7	6	8	6
28440	11	4	6	6	7	6	8	6
28441	11	4	6	6	7	6	8	6
28442	11	4	6	6	7	6	8	6
28443	11	4	6	6	7	6	8	6
28444	11	4	6	6	7	6	8	6
28445	11	4	6	6	7	6	8	6
28446	11	4	6	6	7	6	8	6
28447	11	4	6	6	7	6	8	6
28448	11	4	6	6	7	6	8	6
28449	11	4	6	6	7	6	8	6
28450	11	4	6	6	7	6	8	6
28451	11	4	6	6	7	6	8	6
28452	11	4	6	6	7	6	8	6
28453	11	4	6	6	7	6	8	6
28454	11	4	6	6	7	6	8	6
28455	11	4	6	6	7	6	8	6
28456	11	4	6	6	7	6	8	6
28457	11	4	6	6	7	6	8	6
28458	11	4	6	6	7	6	8	6
28459	11	4	6	6	7	6	8	6
28460	11	4	6	6	7	6	8	6
28461	11	4	6	6	7	6	8	6
28462	11	4	6	6	7	6	8	6
28463	11	4	6	6	7	6	8	6
28464	11	4	6	6	7	6	8	6
28465	11	4	6	6	7	6	8	6
28466	11	4	6	6	7	6	8	6
28467	11	4	6	6	7	6	8	6
28468	11	4	6	6	7	6	8	6
28469	11	4	6	6	7	6	8	6
28470	11	4	6	6	7	6	8	6
28471	11	4	6	6	7	6	8	6
28472	10	4	6	6	7	6	8	6
28473	10	4	6	6	7	6	8	6
28474	10	4	6	6	7	6	8	6
28475	10	4	6	6	7	6	8	6
28476	10	4	6	6	7	6	8	6
28477	11	4	6	6	7	6	8	6
28478	11	4	6	6	7	6	8	6
28479	11	4	6	6	7	6	8	6
28480	11	4	6	6	7	6	8	6
28481	11	4	6	6	7	6	8	6
28482	11	4	6	6	7	6	8	6
28483	11	4	6	6	7	6	8	6
28484	11	4	6	6	7	6	8	6
28485	11	4	6	6	7	6	8	6
28486	11	4	6	6	7	6	8	6
28487	11	4	6	6	7	6	8	6
28488	11	4	6	6	7	6	8	6
28489	11	4	6	6	7	6	8	6
28490	11	4	6	6	7	6	8	6
28491	11	4	6	6	7	6	8	6
28492	11	4	6	6	7	6	8	6
28493	11	4	6	6	7	6	8	6
28494	11	4	6	6	7	6	8	6
28495	11	4	6	6	7	6	8	6
28496	11	4	6	6	7	6	8	6
28497	11	4	6	6	7	6	8	6
28498	11	4	6	6	7	6	8	6
28499	11	4	6	6	7	6	8	6
28500	11	4	6	6	7	6	8	6
28501	11	4	6	6	7	6	8	6
28502	11	4	6	6	7	6	8	6
28503	11	4	6	6	7	6	8	6
28504	11	4	6	6	7	6	8	6
28505	11	4	6	6	7	6	8	6
28506	11	4	6	6	7	6	8	6
28507	11	4	6	6	7	6	8	6
28508	11	4	6	6	7	6	8	6
28509	11	4	6	6	7	6	8	6
28510	11	4	6	6	7	6	8	6
28511	11	4	6	6	7	6	8	6
28512	11	4	6	6	7	6	8	6
28513	11	4	6	6	7	6	8	6
28514	11	4	6	6	7	6	8	6
28515	11	4	6	6	7	6	8	6
28516	11	4	6	6	7	6	8	6
28517	11	4	6	6	7	6	8	6
28518	11	4	6	6	7	6	8	6
28519	11	4	6	6	7	6	8	6
28520	11	4	6	6	7	6	8	6
28521	11	4	6	6	7	6	8	6
28522	11	4	6	6	7	6	8	6
28523	11	4	6	6	7	6	8	6
28524	11	4	6	6	7	6	8	6
28525	11	4	6	6	7	6	8	6
28526	11	4	6	6	7	6	8	6
28527	11	4	6	6	7	6	8	6
28528	11	4	6	6	7	6	8	6
28529	11	4	6	6	7	6	8	6
28530	11	4	6	6	7	6	8	6
28531	11	4	6	6	7	6	8	6
28532	11	4	6	6	7	6	8	6
28533	11	4	6	6	7	6	8	6
28534	11	4	6	6	7	6	8	6
28535	11	4	6	6	7	6	8	6
28536	11	4	6	6	7	6	8	6
28537	11	4	6	6	7	6	8	6
28538	11	4	6	6	7	6	8	6
28539	11	4	6	6	7	6	8	6
28540	11	4	6	6	7	6	8	6
28541	11	4	6	6	7	6	8	6
28542	11	4	6	6	7	6	8	6
28543	11	4	6	6	7	6	8	6
28544	11	4	6	6	7	6	8	6
28545	11	4	6	6	7	6	8	6
28546	11	4	6	6	7	6	8	6
28547	11	4	6	6	7	6	8	6
28548	10	4	6	6	7	6	8	6
28549	10	4	6	6	7	6	8	6
28550	10	4	6	6	7	6	8	6
28551	10	4	6	6	7	6	8	6
28552	10	4	6	6	7	6	8	6
28553	10	4	6	6	7	6	8	6
28554	10	4	6	6	7	6	8	6
28555	10	4	6	6	7	6	8	6
28556	10	4	6	6	7	6	8	6
28557	10	4	6	6	7	6	8	6
28558	10	4	6	6	7	6	8	6
28559	10	4	6	6	7	6	8	6
28560	10	4	6	6	7	6	8	6
28561	10	4	6	6	7	6	8	6
28562	10	4	6	6	7	6	8	6
28563	10	4	6	6	7	6	8	6
28564	10	4	6	6	7	6	8	6
28565	10	4	6	6	7	6	8	6
28566	10	4	6	6	7	6	8	6
28567	10	4	6	6	7	6	8	6
28568	10	4	6	6	7	6	8	6
28569	10	4	6	6	7	6	8	6
28570	10	4	6	6	7	6	8	6
28571	10	4	6	6	7	6	8	6
28572	10	4	6	6	7	6	8	6
28573	10	4	6	6	7	6	8	6
28574	10	4	6	6	7	6	8	6
28575	10	4	6	6	7	6	8	6
28576	10	4	6	6	7	6	8	6
28577	10	4	6	6	7	6	8	6
28578	10	4	6	6	7	6	8	6
28579	10	4	6	6	7	6	8	6
28580	10	4	6	6	7	6	8	6
28581	10	4	6	6	7	6	8	6
28582	10	4	6	6	7	6	8	6
28583	10	4	6	6	7	6	8	6
28584	10	4	6	6	7	6	8	6
28585	10	4	6	6	7	6	8	6
28586	10	4	6	6	7	6	8	6
28587	10	4	6	6	7	6	8	6
28588	10	4	6	6	7	6	8	6
28589	10	4	6	6	7	6	8	6
28590	10	4	6	6	7	6	8	6
28591	10	4	6	6	7	6	8	6
28592	10	4	6	6	7	6	8	6
28593	10	4	6	6	7	6	8	6
28594	10	4	6	6	7	6	8	6
28595	9	4	6	6	7	6	8	6
28596	9	4	6	6	7	6	8	6
28597	9	4	6	6	7	6	8	6
28598	9	4	6	6	7	6	8	6
28599	9	4	6	6	7	6	8	6
28600	9	4	6	6	7	6	8	6
28601	9	4	6	6	7	6	8	6
28602	9	4	6	6	7	6	8	6
28603	9	4	6	6	7	6	8	6
28604	9	4	6	6	7	6	8	6
28605	9	4	6	6	7	6	8	6
28606	9	4	6	6	7	6	8	6
28607	9	4	6	6	7	6	8	6
28608	9	4	6	6	7	6	8	6
28609	9	4	6	6	7	6	8	6
28610	9	4	6	6	7	6	8	6
28611	8	4	6	6	7	6	8	6
28612	8	4	6	6	7	6	8	6
28613	8	4	6	6	7	6	8	6
28614	8	4	6	6	7	6	8	6
28615	8	4	6	6	7	6	8	6
28616	8	4	6	6	7	6	8	6
28617	8	4	6	6	7	6	8	6
28618	8	4	6	6	7	6	8	6
28619	8	4	6	6	7	6	8	6
28620	8	4	6	6	7	6	8	6
28621	8	4	6	6	7	6	8	6
28622	8	4	6	6	7	6	8	6
28623	8	4	6	6	7	6	8	6
28624	8	4	6	6	7	6	8	6
28625	8	4	6	6	7	6	8	6
28626	8	4	6	6	7	6	8	6
28627	8	4	6	6	7	6	8	6
28628	8	4	6	6	7	6	8	6
28629	8	4	6	6	7	6	8	6
28630	8	4	6	6	7	6	8	6
28631	8	4	6	6	7	6	8	6
28632	8	4	6	6	7	6	8	6
28633	8	4	6	6	7	6	8	6
28634	8	4	6	6	7	6	8	6
28635	8	4	6	6	7	6	8	6
28636	8	4	6	6	7	6	8	6
28637	8	4	6	6	7	6	8	6
28638	8	4	6	6	7	6	8	6
28639	8	4	6	6	7	6	8	6
28640	8	4	6	6	7	6	8	6
28641	8	4	6	6	7	6	8	6
28642	8	4	6	6	7	6	8	6
28643	8	4	6	6	7	6	8	6
28644	8	4	6	6	7	6	8	6
28645	8	4	6	6	7	6	8	6
28646	8	4	6	6	7	6	8	6
28647	8	4	6	6	7	6	8	6
28648	8	4	6	6	7	6	8	6
28649	8	4	6	6	7	6	8	6
28650	8	4	6	6	7	6	8	6
28651	8	4	6	6	7	6	8	6
28652	8	4	6	6	7	6	8	6
28653	8	4	6	6	7	6	8	6
28654	8	4	6	6	7	6	8	6
28655	8	4	6	6	7	6	8	6
28656	8	4	6	6	7	6	8	6
28657	8	4	6	6	7	6	8	6
28658	8	4	6	6	7	6	8	6
28659	8	4	6	6	7	6	8	6
28660	8	4	6	6	7	6	8	6
28661	8	4	6	6	7	6	8	6
28662	8	4	6	6	7	6	8	6
28663	8	4	6	6	7	6	8	6
28664	8	4	6	6	7	6	8	6
28665	8	4	6	6	7	6	8	6
28666	8	4	6	6	7	6	8	6
28667	8	4	6	6	7	6	8	6
28668	8	4	6	6	7	6	8	6
28669	8	4	6	6	7	6	8	6
28670	8	4	6	6	7	6	8	6
28671	8	4	6	6	7	6	8	6
28672	8	4	6	6	7	6	8	6
28673	8	4	6	6	7	6	8	6
28674	8	4	6	6	7	6	8	6
28675	8	4	6	6	7	6	8	6
28676	8	4	6	6	7	6	8	6
28677	8	4	6	6	7	6	8	6
28678	8	4	6	6	7	6	8	6
28679	8	4	6	6	7	6	8	6
28680	8	4	6	6	7	6	8	6
28681	8	4	6	6	7	6	8	6
28682	8	4	6	6	7	6	8	6
28683	8	4	6	6	7	6	8	6
28684	8	4	6	6	7	6	8	6
28685	8	4	6	6	7	6	8	6
28686	8	4	6	6	7	6	8	6
28687	8	4	6	6	7	6	8	6
28688	8	4	6	6	7	6	8	6
28689	8	4	6	6	7	6	8	6
28690	8	4	6	6	7	6	8	6
28691	8	4	6	6	7	6	8	6
28692	8	4	6	6	7	6	8	6
28693	8	4	6	6	7	6	8	6
28694	8	4	6	6	7	6	8	6
28695	8	4	6	6	7	6	8	6
28696	8	4	6	6	7	6	8	6
28697	8	4	6	6	7	6	8	6
28698	8	4	6	6	7	6	8	6
28699	8	4	6	6	7	6	8	6
28700	8	4	6	6	7	6	8	6
28701	8	4	6	6	7	6	8	6
28702	8	4	6	6	7	6	8	6
28703	8	4	6	6	7	6	8	6
28704	8	4	6	6	7	6	8	6
28705	8	4	6	6	7	6	8	6
28706	8	4	6	6	7	6	8	6
28707	8	4	6	6	7	6	8	6
28708	8	4	6	6	7	6	8	6
28709	8	4	6	6	7	6	8	6
28710	8	4	6	6	7	6	8	6
28711	8	4	6	6	7	6	8	6
28712	8	4	6	6	7	6	8	6
28713	8	4	6	6	7	6	8	6
28714	8	4	6	6	7	6	8	6
28715	8	4	6	6	7	6	8	6
28716	8	4	6	6	7	6	8	6
28717	8	4	6	6	7	6	8	6
28718	8	4	6	6	7	6	8	6
28719	8	4	6	6	7	6	8	6
28720	8	4	6	6	7	6	8	6
28721	8	4	6	6	7	6	8	6
28722	8	4	6	6	7	6	8	6
28723	8	4	6	6	7	6	8	6
28724	8	4	6	6	7	6	8	6
28725	8	4	6	6	7	6	8	6
28726	8	4	6	6	7	6	8	6
28727	8	4	6	6	7	6	8	6
28728	8	4	6	6	7	6	8	6
28729	8	4	6	6	7	6	8	6
28730	8	4	6	6	7	6	8	6
28731	8	4	6	6	7	6	8	6
28732	8	4	6	6	7	6	8	6
28733	8	4	6	6	7	6	8	6
28734	8	4	6	6	7	6	8	6
28735	8	4	6	6	7	6	8	6
28736	8	4	6	6	7	6	8	6
28737	8	4	6	6	7	6	8	6
28738	8	4	6	6	7	6	8	6
28739	8	4	6	6	7	6	8	6
28740	8	4	6	6	7	6	8	6
28741	8	4	6	6	7	6	8	6
28742	8	4	6	6	7	6	8	6
28743	8	4	6	6	7	6	8	6
28744	8	4	6	6	7	6	8	6
28745	8	4	6	6	7	6	8	6
28746	8	4	6	6	7	6	8	6
28747	8	4	6	6	7	6	8	6
28748	8	4	6	6	7	6	8	6
28749	8	4	6	6	7	6	8	6
28750	8	3	6	6	7	6	8	6
28751	8	3	6	6	7	6	8	6
28752	8	3	6	6	7	6	8	6
28753	8	3	6	6	7	6	8	6
28754	8	3	6	6	7	6	8	6
28755	8	3	6	6	7	6	8	6
28756	8	3	6	6	7	6	8	6
28757	8	3	6	6	7	6	8	6
28758	8	3	6	6	7	6	8	6
28759	8	3	6	6	7	6	8	6
28760	8	3	6	6	7	6	8	6
28761	8	3	6	6	7	6	8	6
28762	8	3	6	6	7	6	8	6
28763	8	3	6	6	7	6	8	6
28764	8	3	6	6	7	6	8	6
28765	8	3	6	6	7	6	8	6
28766	8	3	6	6	7	6	8	6
28767	8	3	6	6	7	6	8	6
28768	8	3	6	6	7	6	8	6
28769	8	3	6	6	7	6	8	6
28770	8	3	6	6	7	6	8	6
28771	7	2	5	5	6	5	7	5
28772	7	2	5	5	6	5	7	5
28773	7	2	5	5	6	5	7	5
28774	7	2	5	5	6	5	7	5
28775	7	2	5	5	6	5	7	5
28776	7	2	5	5	6	5	7	5
28777	7	2	5	5	6	5	7	5
28778	7	2	5	5	6	5	7	5
28779	7	2	5	5	6	5	7	5
28780	6	2	5	5	6	5	7	5
28781	5	2	5	5	6	5	7	5
28782	4	2	5	5	6	5	7	5
28783	4	2	5	5	6	5	7	5
28784	4	2	5	5	6	5	7	5
28785	4	2	5	5	6	5	7	5
28786	4	2	5	5	6	5	7	5
28787	4	2	5	5	6	5	7	5
28788	4	2	5	5	6	5	7	5
28789	4	2	5	5	6	5	7	5
28790	4	2	5	5	6	5	7	5
28791	4	2	5	5	6	5	7	5
28792	4	2	5	5	6	5	7	5
28793	4	2	5	5	6	5	7	5
28794	4	2	5	5	6	5	7	5
28795	4	2	5	5	6	5	7	5
28796	4	2	5	5	6	5	7	5
28797	4	2	5	5	6	5	7	5
28798	4	2	5	5	6	5	7	5
28799	4	2	5	5	6	5	7	5
28800	4	2	5	5	6	5	7	5
28801	4	2	5	5	6	5	7	5
28802	4	2	5	5	6	5	7	5
28803	4	2	5	5	6	5	7	5
28804	4	2	5	5	6	5	7	5
28805	4	2	5	5	6	5	7	5
28806	4	2	5	5	6	5	7	5
28807	4	2	5	5	6	5	7	5
28808	4	2	5	5	6	5	7	5
28809	4	2	5	5	6	5	7	5
28810	4	2	5	5	6	5	7	5
28811	4	2	4	4	5	4	6	4
28812	4	2	4	4	5	4	5	4
28813	4	2	4	4	5	4	5	4
28814	4	2	4	4	5	4	5	4
28815	4	2	4	4	5	4	5	4
28816	4	2	4	4	5	4	5	4
28817	4	2	4	4	5	4	5	4
28818	4	2	4	4	5	4	5	4
28819	4	2	4	4	5	4	5	4
28820	4	2	4	4	5	4	5	4
28821	4	2	4	4	5	4	5	4
28822	4	2	4	4	5	4	5	4
28823	4	2	4	4	5	4	5	4
28824	4	2	4	4	5	4	5	4
28825	4	2	4	4	5	4	5	4
28826	4	2	4	4	5	4	5	4
28827	4	2	4	4	5	4	5	4
28828	4	2	4	4	5	4	5	4
28829	4	2	4	4	5	4	5	4
28830	4	2	4	4	5	4	5	4
28831	4	2	4	4	5	4	5	4
28832	4	2	4	4	5	4	5	4
28833	4	2	4	4	5	4	5	4
28834	4	2	4	4	5	4	5	4
28835	4	2	4	4	5	4	5	4
28836	4	2	4	4	5	4	5	4
28837	4	2	4	4	5	4	5	4
28838	4	2	4	4	5	4	5	4
28839	4	2	4	4	5	4	5	4
28840	4	2	4	4	5	4	5	4
28841	4	2	4	4	5	4	5	4
28842	4	2	4	4	5	4	5	4
28843	4	2	4	4	5	4	5	4
28844	4	2	4	4	5	4	5	4
28845	4	2	4	4	5	4	5	4
28846	4	2	4	4	5	4	5	4
28847	4	2	4	4	5	4	5	4
28848	4	2	4	4	5	4	5	4
28849	4	2	4	4	5	4	5	4
28850	4	2	4	4	5	4	5	4
28851	4	2	4	4	5	4	5	4
28852	4	2	4	4	5	4	5	4
28853	4	2	4	4	5	4	5	4
28854	4	2	4	4	5	4	5	4
28855	4	2	4	4	5	4	5	4
28856	4	2	4	4	5	4	5	4
28857	4	2	4	4	5	4	5	4
28858	4	2	4	4	5	4	5	4
28859	4	2	4	4	5	4	5	4
28860	4	2	4	4	5	4	5	4
28861	4	2	4	4	5	4	5	4
28862	4	2	4	4	5	4	5	4
28863	4	2	4	4	5	4	5	4
28864	4	2	4	4	5	4	5	4
28865	4	2	4	4	5	4	5	4
28866	4	2	3	3	4	3	4	3
28867	4	2	3	3	4	3	4	3
28868	4	2	3	3	4	3	4	3
28869	4	2	3	3	4	3	4	3
28870	4	2	3	3	4	3	4	3
28871	4	2	3	3	4	3	4	3
28872	4	2	3	3	4	3	4	3
28873	4	2	3	3	4	3	4	3
28874	4	2	3	3	4	3	4	3
28875	4	2	3	3	4	3	4	3
28876	4	2	3	3	4	3	4	3
28877	4	2	3	3	4	3	4	3
28878	4	2	3	3	4	3	4	3
28879	4	2	3	3	4	3	4	3
28880	4	2	3	3	4	3	4	3
28881	4	2	3	3	4	3	4	3
28882	4	2	3	3	4	3	4	3
28883	4	2	3	3	4	3	4	3
28884	4	2	3	3	4	3	4	3
28885	4	2	3	3	4	3	4	3
28886	4	2	3	3	4	3	4	3
28887	4	2	3	3	4	3	4	3
28888	4	2	3	3	4	3	4	3
28889	4	2	3	3	4	3	4	3
28890	4	2	3	3	4	3	4	3
28891	4	2	3	3	4	3	4	3
28892	4	2	3	3	4	3	4	3
28893	4	2	3	3	4	3	4	3
28894	4	2	3	3	4	3	4	3
28895	4	2	3	3	4	3	4	3
28896	4	2	3	3	4	3	4	3
28897	4	2	3	3	4	3	4	3
28898	4	2	3	3	4	3	4	3
28899	4	2	3	3	4	3	4	3
28900	4	2	3	3	4	3	4	3
28901	4	2	3	3	4	3	4	3
28902	4	3	3	3	4	3	4	3
28903	4	3	3	3	4	3	4	3
28904	4	3	3	3	4	3	4	3
28905	4	3	3	3	4	3	4	3
28906	4	3	3	3	4	3	4	3
28907	4	3	3	3	4	3	4	3
28908	4	3	3	3	4	3	4	3
28909	4	3	3	3	4	3	4	3
28910	4	3	3	3	4	3	4	3
28911	4	3	3	3	4	3	4	3
28912	4	3	3	3	4	3	4	3
28913	4	3	3	3	4	3	4	3
28914	4	3	3	3	4	3	4	3
28915	4	3	3	3	4	3	4	3
28916	4	3	3	3	4	3	4	3
28917	4	3	3	3	4	3	4	3
28918	4	3	3	3	4	3	4	3
28919	4	3	3	3	4	3	4	3
28920	4	3	3	3	4	3	4	3
28921	4	3	3	3	4	3	4	3
28922	4	3	3	3	4	3	4	3
28923	4	3	3	3	4	3	4	3
28924	4	3	3	3	4	3	4	3
28925	4	3	3	3	4	3	4	3
28926	4	3	3	3	4	3	4	3
28927	4	3	3	3	4	3	4	3
28928	4	3	3	3	4	3	4	3
28929	4	3	3	3	4	3	4	3
28930	4	3	3	3	4	3	4	3
28931	4	3	3	3	4	3	4	3
28932	4	3	3	3	4	3	4	3
28933	4	3	3	3	4	3	4	3
28934	4	3	3	3	4	3	4	3
28935	4	3	3	3	4	3	4	3
28936	4	3	3	3	4	3	4	3
28937	4	3	3	3	4	3	4	3
28938	4	3	3	3	4	3	4	3
28939	4	3	3	3	4	3	4	3
28940	4	3	3	3	4	3	4	3
28941	4	3	3	3	4	3	4	3
28942	4	3	3	3	4	3	4	3
28943	4	3	3	3	4	3	4	3
28944	4	3	3	3	4	3	4	3
28945	4	3	3	3	4	3	4	3
28946	4	3	3	3	4	3	4	3
28947	4	3	3	3	4	3	4	3
28948	4	3	3	3	4	3	4	3
28949	4	3	3	3	4	3	4	3
28950	4	3	3	3	4	3	4	3
28951	4	3	3	3	4	3	4	3
28952	4	3	3	3	4	3	4	3
28953	4	3	3	3	4	3	4	3
28954	4	3	3	3	4	3	4	3
28955	4	3	3	3	4	3	4	3
28956	4	3	3	3	4	3	4	3
28957	4	3	3	3	4	3	4	3
28958	4	3	3	3	4	3	4	3
28959	4	3	3	3	4	3	4	3
28960	4	3	3	3	4	3	4	3
28961	4	2	3	3	4	3	4	3
28962	4	2	3	3	4	3	4	3
28963	4	2	3	3	4	3	4	3
28964	4	2	3	3	4	3	4	3
28965	4	2	3	3	4	3	4	3
28966	4	2	3	3	4	3	4	3
28967	4	2	3	3	4	3	4	3
28968	4	2	3	3	4	3	4	3
28969	4	2	3	3	4	3	4	3
28970	4	2	3	3	4	3	4	3
28971	4	2	3	3	4	3	4	3
28972	4	2	3	3	4	3	4	3
28973	4	2	3	3	4	3	4	3
28974	4	2	3	3	4	3	4	3
28975	4	2	3	3	4	3	4	3
28976	4	2	3	3	4	3	4	3
28977	4	2	3	3	4	3	4	3
28978	4	2	3	3	4	3	4	3
28979	4	2	3	3	4	3	4	3
28980	4	2	3	3	4	3	4	3
28981	4	2	3	3	4	3	4	3
28982	4	2	3	3	4	3	4	3
28983	4	2	3	3	4	3	4	3
28984	4	2	3	3	4	3	4	3
28985	4	2	3	3	4	3	4	3
28986	4	2	3	3	4	3	4	3
28987	4	2	3	3	4	3	4	3
28988	4	2	3	3	4	3	4	3
28989	4	2	3	3	4	3	4	3
28990	4	2	3	3	4	3	4	3
28991	4	2	3	3	4	3	4	3
28992	4	2	3	3	4	3	4	3
28993	4	2	3	3	4	3	4	3
28994	4	2	3	3	4	3	4	3
28995	4	2	3	3	4	3	4	3
28996	4	2	3	3	4	3	4	3
28997	4	2	3	3	4	3	4	3
28998	4	2	3	3	4	3	4	3
28999	4	2	3	3	4	3	4	3
29000	4	2	3	3	4	3	4	3
29001	4	2	3	3	4	3	4	3
29002	4	2	3	3	4	3	4	3
29003	4	2	3	3	4	3	4	3
29004	4	2	3	3	4	3	4	3
29005	4	2	3	3	4	3	4	3
29006	4	2	3	3	4	3	4	3
29007	4	2	3	3	4	3	4	3
29008	4	2	3	3	4	3	4	3
29009	4	2	3	3	4	3	4	3
29010	4	2	3	4	5	3	5	4
29011	4	2	3	4	5	3	5	4
29012	4	2	3	4	5	3	5	4
29013	4	2	3	4	5	3	5	4
29014	4	2	3	4	5	3	5	4
29015	4	2	3	4	5	3	5	4
29016	4	2	3	4	5	3	5	4
29017	4	2	3	4	5	3	5	4
29018	4	2	3	4	5	3	5	4
29019	4	2	3	4	5	3	5	4
29020	4	2	3	4	5	3	5	4
29021	4	2	3	4	5	3	5	4
29022	4	2	3	4	5	3	5	4
29023	4	2	3	4	5	3	5	4
29024	4	2	3	4	5	3	5	4
29025	4	2	3	4	5	3	5	4
29026	4	2	3	4	5	3	5	4
29027	4	2	3	4	5	3	5	4
29028	4	2	3	4	5	3	5	4
29029	4	2	3	4	5	3	5	4
29030	4	2	3	4	5	3	5	4
29031	4	2	3	4	5	3	5	4
29032	4	2	3	4	5	3	5	4
29033	4	2	3	4	5	3	5	4
29034	4	2	3	4	5	3	5	4
29035	4	2	3	4	5	3	5	4
29036	4	2	3	4	5	3	5	4
29037	4	2	3	4	5	3	5	4
29038	4	2	3	4	5	3	5	4
29039	4	2	3	4	5	3	5	4
29040	4	2	3	4	5	3	5	4
29041	4	2	3	4	5	3	5	4
29042	4	2	3	4	5	3	5	4
29043	4	2	3	4	5	3	5	4
29044	4	2	3	4	5	3	5	4
29045	4	2	3	4	5	3	5	4
29046	4	2	3	4	5	3	5	4
29047	4	2	3	4	5	3	5	4
29048	4	2	3	4	5	3	5	4
29049	4	2	3	4	5	3	5	4
29050	4	2	3	4	5	3	5	4
29051	4	2	3	4	5	3	5	4
29052	4	2	3	4	5	3	5	4
29053	4	2	3	4	5	3	5	4
29054	4	2	3	4	5	3	5	4
29055	4	2	3	4	5	3	5	4
29056	4	2	3	4	5	3	5	4
29057	4	2	3	4	5	3	5	4
29058	4	2	3	4	5	3	5	4
29059	4	2	3	4	5	3	5	4
29060	4	2	3	4	5	3	5	4
29061	4	2	3	4	5	3	5	4
29062	4	2	3	4	5	3	5	4
29063	4	2	3	4	5	3	5	4
29064	4	2	3	4	5	3	5	4
29065	4	2	3	4	5	3	5	4
29066	4	2	3	4	5	3	5	4
29067	4	2	3	4	5	3	5	4
29068	4	2	3	4	5	3	5	4
29069	4	2	3	4	5	3	5	4
29070	4	2	3	4	5	3	5	4
29071	4	2	3	4	5	3	5	4
29072	4	2	3	4	5	3	5	4
29073	4	2	3	4	5	3	5	4
29074	4	2	3	4	5	3	5	4
29075	4	2	3	4	5	3	5	4
29076	4	2	3	4	5	3	5	4
29077	4	2	3	4	5	3	5	4
29078	4	2	3	4	5	3	5	4
29079	4	2	3	4	5	3	5	4
29080	4	2	3	4	5	3	5	4
29081	4	2	3	4	5	3	5	4
29082	4	2	3	4	5	3	5	4
29083	4	2	3	4	5	3	5	4
29084	4	2	3	4	5	3	5	4
29085	4	2	3	4	5	3	5	4
29086	4	2	3	4	5	3	5	4
29087	4	2	3	4	5	3	5	4
29088	4	2	3	4	5	3	5	4
29089	4	2	3	4	5	3	5	4
29090	4	2	3	4	5	3	5	4
29091	4	2	3	4	5	3	5	4
29092	4	2	3	4	5	3	5	4
29093	4	2	3	4	5	3	5	4
29094	4	2	3	4	5	3	5	4
29095	4	2	3	4	5	3	5	4
29096	4	2	3	4	5	3	5	4
29097	4	2	3	4	5	3	5	4
29098	4	2	3	4	5	3	5	4
29099	4	2	3	4	5	3	5	4
29100	4	2	3	4	5	3	5	4
29101	4	2	3	4	5	3	5	4
29102	4	2	3	4	5	3	5	4
29103	4	2	3	4	5	3	5	4
29104	4	2	3	4	5	3	5	4
29105	4	2	3	4	5	3	5	4
29106	4	2	3	4	5	3	5	4
29107	4	2	3	4	5	3	5	4
29108	4	2	3	4	5	3	5	4
29109	4	2	3	4	5	3	5	4
29110	4	2	3	4	5	3	5	4
29111	4	2	3	4	5	3	5	4
29112	4	2	3	4	5	3	5	4
29113	4	2	3	4	5	3	5	4
29114	4	2	3	4	5	3	5	4
29115	4	2	3	4	5	3	5	4
29116	4	2	3	4	5	3	5	4
29117	4	2	3	4	5	3	5	4
29118	4	2	3	4	5	3	5	4
29119	4	2	3	4	5	3	5	4
29120	4	2	3	4	5	3	5	4
29121	4	2	3	4	5	3	5	4
29122	4	2	3	4	5	3	5	4
29123	4	2	3	4	5	3	5	4
29124	4	2	3	4	5	3	5	4
29125	4	2	3	4	5	3	5	4
29126	4	2	3	4	5	3	5	4
29127	4	2	3	4	5	3	5	4
29128	4	2	3	4	5	3	5	4
29129	4	2	3	4	5	3	5	4
29130	4	2	3	4	5	3	5	4
29131	4	2	3	4	5	3	5	4
29132	4	2	3	4	5	3	5	4
29133	4	2	3	4	5	3	5	4
29134	4	2	3	4	5	3	5	4
29135	4	2	3	4	5	3	5	4
29136	4	2	3	4	5	3	5	4
29137	4	2	3	4	5	3	5	4
29138	4	2	3	4	5	3	5	4
29139	4	2	3	4	5	3	5	4
29140	4	2	3	4	5	3	5	4
29141	4	2	3	4	5	3	5	4
29142	4	2	3	4	5	3	5	4
29143	4	2	3	4	5	3	5	4
29144	4	2	3	4	5	3	5	4
29145	4	2	3	4	5	3	5	4
29146	4	2	3	4	5	3	5	4
29147	4	2	3	4	5	3	5	4
29148	4	2	3	4	5	3	5	4
29149	4	2	3	4	5	3	5	4
29150	4	2	3	4	5	3	5	4
29151	4	2	3	4	5	3	5	4
29152	4	2	3	4	5	3	5	4
29153	4	2	3	4	5	3	5	4
29154	4	2	3	4	5	3	5	4
29155	4	2	3	4	5	3	5	4
29156	4	2	3	4	5	3	5	4
29157	4	2	3	4	5	3	5	4
29158	4	2	3	4	5	3	5	4
29159	4	2	3	4	5	3	5	4
29160	4	2	3	4	5	3	5	4
29161	4	2	3	4	5	3	5	4
29162	4	2	3	4	5	3	5	4
29163	4	2	3	4	5	3	5	4
29164	4	2	3	4	5	3	5	4
29165	4	2	3	4	5	3	5	4
29166	4	2	3	4	5	3	5	4
29167	4	2	3	4	5	3	5	4
29168	4	2	3	4	5	3	5	4
29169	4	2	3	4	5	3	5	4
29170	4	2	3	4	5	3	5	4
29171	4	2	3	4	5	3	5	4
29172	4	2	3	4	5	3	5	4
29173	4	2	3	4	5	3	5	4
29174	4	2	3	4	5	3	5	4
29175	4	2	3	4	5	3	5	4
29176	4	2	3	4	5	3	5	4
29177	4	2	3	4	5	3	5	4
29178	4	2	3	4	5	3	5	4
29179	4	2	3	4	5	3	5	4
29180	4	2	3	4	5	3	5	4
29181	4	2	3	4	5	3	4	4
29182	4	2	3	4	5	3	4	4
29183	4	2	3	4	5	3	4	4
29184	4	2	3	4	5	3	4	4
29185	4	2	3	4	5	3	4	4
29186	4	2	3	4	5	3	4	4
29187	4	2	3	4	5	3	4	4
29188	4	2	3	4	5	3	4	4
29189	4	2	3	4	5	3	4	4
29190	4	2	3	4	5	3	4	4
29191	4	2	3	4	5	3	4	4
29192	4	2	3	4	5	3	4	4
29193	4	2	3	4	5	3	4	4
29194	4	2	3	4	5	3	4	4
29195	4	2	3	4	5	3	4	4
29196	4	2	3	4	5	3	4	4
29197	4	2	3	4	5	3	4	4
29198	4	2	3	4	5	3	4	4
29199	4	2	3	4	5	3	4	4
29200	4	2	3	4	5	3	4	4
29201	4	2	3	4	5	3	4	4
29202	4	2	3	4	5	3	4	4
29203	4	2	3	4	5	3	4	4
29204	4	2	3	4	5	3	4	4
29205	4	2	3	4	5	3	4	4
29206	4	2	3	4	5	3	4	4
29207	4	2	3	4	5	3	4	4
29208	4	2	3	4	5	3	4	4
29209	4	2	3	4	5	3	4	4
29210	4	2	3	4	5	3	4	4
29211	4	2	3	4	5	3	4	4
29212	4	2	3	4	5	3	4	4
29213	4	2	3	4	5	3	4	4
29214	4	2	3	4	5	3	4	4
29215	4	2	3	4	5	3	4	4
29216	4	2	3	4	5	3	4	4
29217	4	2	3	4	5	3	4	4
29218	4	2	3	4	5	3	4	4
29219	4	2	3	4	5	3	4	4
29220	4	2	3	4	5	3	4	4
29221	4	2	3	4	5	3	4	4
29222	4	2	3	4	5	3	4	4
29223	4	2	3	4	5	3	4	4
29224	4	2	3	4	4	3	4	4
29225	4	2	3	4	4	3	4	4
29226	4	2	3	4	4	3	4	4
29227	4	2	3	4	4	3	4	4
29228	4	2	3	4	4	3	4	4
29229	4	2	3	4	4	3	4	4
29230	4	2	3	4	4	3	4	4
29231	4	2	3	4	4	3	4	4
29232	4	2	3	4	4	3	4	4
29233	4	2	3	4	4	3	4	4
29234	4	2	3	4	4	3	4	4
29235	4	2	3	4	4	3	4	4
29236	4	2	3	4	4	3	4	4
29237	4	2	3	4	4	3	4	4
29238	4	2	3	4	4	3	4	4
29239	4	2	3	4	4	3	4	4
29240	4	2	3	4	4	3	4	4
29241	4	2	3	4	4	3	4	4
29242	4	2	3	4	4	3	4	4
29243	4	2	3	4	4	3	4	4
29244	4	2	3	4	4	3	4	4
29245	4	2	3	4	4	3	4	4
29246	4	2	3	4	4	3	4	4
29247	4	2	3	5	4	3	5	5
29248	4	2	3	5	4	3	5	5
29249	4	2	3	5	4	3	5	5
29250	4	2	3	5	4	3	5	5
29251	4	2	3	5	4	3	5	5
29252	4	2	3	5	4	3	5	5
29253	4	2	3	5	4	3	5	5
29254	4	2	3	5	4	3	5	5
29255	4	2	3	5	4	3	5	5
29256	4	2	3	5	4	3	5	5
29257	4	2	3	5	4	3	5	5
29258	4	2	3	5	4	3	5	5
29259	4	2	3	5	4	3	5	5
29260	4	2	3	5	4	3	5	5
29261	4	2	3	5	4	3	5	5
29262	4	2	3	5	4	3	5	5
29263	4	2	3	5	4	3	5	5
29264	4	2	3	5	4	3	5	5
29265	4	2	3	5	4	3	5	5
29266	4	2	3	5	4	3	5	5
29267	4	2	3	5	4	3	5	5
29268	4	2	3	5	4	3	5	5
29269	4	2	3	5	4	3	5	5
29270	4	2	3	5	4	3	5	5
29271	4	2	3	5	4	3	5	5
29272	4	2	3	5	4	3	5	5
29273	4	2	3	5	4	3	5	5
29274	4	2	3	5	4	3	5	5
29275	4	2	3	5	4	3	5	5
29276	4	2	3	5	4	3	5	5
29277	4	2	3	5	4	3	5	5
29278	4	2	3	5	4	3	5	5
29279	4	2	3	5	4	3	5	5
29280	4	2	3	5	4	3	5	5
29281	4	2	3	5	4	3	5	5
29282	4	2	3	5	4	3	5	5
29283	4	2	3	5	4	3	5	5
29284	4	2	3	5	4	3	5	5
29285	4	2	3	5	4	3	5	5
29286	4	2	3	5	4	3	5	5
29287	4	2	3	5	4	3	5	5
29288	4	2	3	5	4	3	5	5
29289	4	2	3	5	4	3	5	5
29290	4	2	3	5	4	3	5	5
29291	4	2	3	5	4	3	5	5
29292	4	2	3	5	4	3	5	5
29293	4	2	3	5	4	3	5	5
29294	4	2	3	5	4	3	5	5
29295	4	2	3	5	4	3	5	5
29296	4	2	3	5	4	3	5	5
29297	4	2	3	5	4	3	5	5
29298	4	2	3	5	4	3	5	5
29299	4	2	3	5	4	3	5	5
29300	4	2	3	5	4	3	5	5
29301	4	2	3	5	4	3	5	5
29302	4	2	3	5	4	3	5	5
29303	4	2	3	5	4	3	5	5
29304	4	2	3	5	4	3	5	5
29305	4	2	3	5	4	3	5	5
29306	4	2	3	5	4	3	5	5
29307	4	2	3	5	4	3	5	5
29308	4	2	3	5	4	3	5	5
29309	4	2	3	5	4	3	5	5
29310	4	2	3	5	4	3	5	5
29311	4	2	3	5	4	3	5	5
29312	4	2	3	5	4	3	5	5
29313	4	2	3	5	4	3	5	5
29314	4	2	3	5	4	3	5	5
29315	4	2	3	5	4	3	5	5
29316	4	2	3	5	4	3	5	5
29317	4	2	3	5	4	3	5	5
29318	4	2	3	5	4	3	5	5
29319	4	2	3	5	4	3	5	5
29320	4	2	3	5	4	3	5	5
29321	4	2	3	5	4	3	5	5
29322	4	2	3	5	4	3	5	5
29323	4	2	3	5	4	3	5	5
29324	4	2	3	5	4	3	5	5
29325	4	2	3	5	4	3	5	5
29326	4	2	3	5	4	3	5	5
29327	4	2	3	5	4	3	5	5
29328	4	2	3	5	4	3	5	5
29329	4	2	3	5	4	3	5	5
29330	4	2	3	5	4	3	5	5
29331	4	2	3	5	4	3	5	5
29332	4	2	3	5	4	3	5	5
29333	4	2	3	5	4	3	5	5
29334	4	2	3	5	4	3	5	5
29335	4	2	3	5	4	3	5	5
29336	4	2	3	5	4	3	5	5
29337	4	2	3	5	4	3	5	5
29338	4	2	3	5	4	3	5	5
29339	4	2	3	5	4	3	5	5
29340	4	2	3	5	4	3	5	5
29341	4	2	3	5	4	3	5	5
29342	4	2	3	5	4	3	5	5
29343	4	2	3	5	4	3	5	5
29344	4	2	3	5	4	3	5	5
29345	4	2	3	5	4	3	5	5
29346	4	2	3	5	4	3	5	5
29347	4	2	3	5	4	3	5	5
29348	4	2	3	5	4	3	5	5
29349	4	2	3	5	4	3	5	5
29350	4	2	3	5	4	3	5	5
29351	4	2	3	5	4	3	5	5
29352	4	2	3	5	4	3	5	5
29353	4	2	3	5	4	3	5	5
29354	4	2	3	5	4	3	5	5
29355	4	2	3	5	4	3	5	5
29356	4	2	3	5	4	3	5	5
29357	4	2	3	5	4	3	5	5
29358	4	2	3	5	4	3	5	5
29359	4	2	3	5	4	3	5	5
29360	4	2	3	5	4	3	5	5
29361	4	2	3	5	4	3	5	5
29362	4	2	3	5	4	3	5	5
29363	4	2	3	5	4	3	5	5
29364	4	2	3	5	4	3	5	5
29365	4	2	3	5	4	3	5	5
29366	4	2	3	5	4	3	5	5
29367	4	2	3	5	4	3	5	5
29368	4	2	3	5	4	3	5	5
29369	4	2	3	5	4	3	5	5
29370	4	2	3	5	4	3	5	5
29371	4	2	3	5	4	3	5	5
29372	4	2	3	5	4	3	5	5
29373	4	2	3	5	4	3	5	5
29374	4	2	3	5	4	3	5	5
29375	4	2	3	5	4	3	5	5
29376	4	2	3	5	4	3	5	5
29377	4	2	3	5	4	3	5	5
29378	4	2	3	5	4	3	5	5
29379	4	2	3	5	4	3	5	5
29380	4	2	3	5	4	3	5	5
29381	3	1	2	4	3	2	4	4
29382	2	1	1	3	2	1	3	3
29383	1	1	0	2	1	0	2	2
29384	1	1	0	2	1	0	2	2
29385	1	1	0	2	1	0	2	2
29386	1	1	0	2	1	0	2	2
29387	1	1	0	2	1	0	2	2
29388	1	1	0	2	1	0	2	2
29389	1	1	0	2	1	0	2	2
29390	1	1	0	2	1	0	2	2
29391	1	1	0	2	1	0	2	2
29392	1	1	0	2	1	0	2	2
29393	1	1	0	2	1	0	2	2
29394	1	1	0	2	1	0	2	2
29395	1	1	0	2	1	0	2	2
29396	1	1	0	2	1	0	2	2
29397	1	1	0	2	1	0	2	2
29398	1	1	0	2	1	0	2	2
29399	1	1	0	2	1	0	2	2
29400	1	1	0	2	1	0	2	2
29401	1	1	0	2	1	0	2	2
29402	1	1	0	2	1	0	2	2
29403	1	1	0	2	1	0	2	2
29404	1	1	0	2	1	0	2	2
29405	1	1	0	2	1	0	2	2
29406	1	1	0	2	1	0	2	2
29407	1	1	0	2	1	0	2	2
29408	1	1	0	2	1	0	2	2
29409	1	1	0	2	1	0	2	2
29410	1	1	0	2	1	0	2	2
29411	1	1	0	2	1	0	2	2
29412	1	1	0	2	1	0	2	2
29413	1	1	0	2	1	0	2	2
29414	1	1	0	2	1	0	2	2
29415	1	1	0	2	1	0	2	2
29416	1	1	0	2	1	0	2	2
29417	1	1	0	2	1	0	2	2
29418	1	1	0	2	1	0	2	2
29419	1	1	0	2	1	0	2	2
29420	1	1	0	2	1	0	2	2
29421	1	1	0	2	1	0	2	2
29422	1	1	0	2	1	0	2	2
29423	1	1	0	2	1	0	2	2
29424	1	1	0	2	1	0	2	2
29425	1	1	0	2	1	0	2	2
29426	1	1	0	2	1	0	2	2
29427	1	1	0	2	1	0	2	2
29428	1	1	0	2	1	0	2	2
29429	1	1	0	2	1	0	2	2
29430	1	1	0	2	1	0	2	2
29431	1	1	0	2	1	0	2	2
29432	1	1	0	2	1	0	2	2
29433	1	1	0	2	1	0	2	2
29434	1	1	0	2	1	0	2	2
29435	1	1	0	2	1	0	2	2
29436	1	1	0	2	1	0	2	2
29437	1	1	0	2	1	0	2	2
29438	1	1	0	2	1	0	2	2
29439	1	1	0	2	1	0	2	2
29440	1	1	0	2	1	0	2	2
29441	1	1	0	2	1	0	2	2
29442	1	1	0	2	1	0	2	2
29443	1	1	0	2	1	0	2	2
29444	1	1	0	2	1	0	2	2
29445	1	1	0	2	1	0	2	2
29446	1	1	0	2	1	0	2	2
29447	1	1	0	2	1	0	2	2
29448	1	1	0	2	1	0	2	2
29449	1	1	0	2	1	0	2	2
29450	1	1	0	2	1	0	2	2
29451	1	1	0	2	1	0	2	2
29452	1	1	0	2	1	0	2	2
29453	1	1	0	2	1	0	2	2
29454	1	1	0	2	1	0	2	2
29455	1	1	0	2	1	0	2	2
29456	1	1	0	2	1	0	2	2
29457	1	1	0	2	1	0	2	2
29458	1	1	0	2	1	0	2	2
29459	1	1	0	2	1	0	2	2
29460	1	1	0	2	1	0	2	2
29461	1	1	0	2	1	0	2	2
29462	1	1	0	2	1	0	2	2
29463	1	1	0	2	1	0	2	2
29464	1	1	0	2	1	0	2	2
29465	1	1	0	2	1	0	2	2
29466	1	1	0	2	1	0	2	2
29467	1	1	0	2	1	0	2	2
29468	1	1	0	2	1	0	2	2
29469	1	1	0	2	1	0	2	2
29470	1	1	0	2	1	0	2	2
29471	1	1	0	2	1	0	2	2
29472	1	1	0	2	1	0	2	2
29473	1	1	0	2	1	0	2	2
29474	1	1	0	2	1	0	2	2
29475	1	1	0	2	1	0	2	2
29476	1	1	0	2	1	0	2	2
29477	1	1	0	2	1	0	2	2
29478	1	1	0	2	1	0	2	2
29479	1	1	0	2	1	0	2	2
29480	1	1	0	2	1	0	2	2
29481	1	1	0	2	1	0	2	2
29482	1	1	0	2	1	0	2	2
29483	1	1	0	2	1	0	2	2
29484	1	1	0	2	1	0	2	2
29485	1	1	0	2	1	0	2	2
29486	1	1	0	2	1	0	2	2
29487	1	1	0	2	1	0	2	2
29488	1	1	0	2	1	0	2	2
29489	1	1	0	2	1	0	2	2
29490	1	1	0	2	1	0	2	2
29491	1	1	0	2	1	0	2	2
29492	1	1	0	2	1	0	2	2
29493	1	1	0	2	1	0	2	2
29494	1	1	0	2	1	0	2	2
29495	1	1	0	2	1	0	2	2
29496	1	1	0	2	1	0	2	2
29497	1	1	0	2	1	0	2	2
29498	1	1	0	2	1	0	2	2
29499	1	1	0	2	1	0	2	2
29500	1	1	0	2	1	0	2	2
29501	1	1	0	2	1	0	2	2
29502	1	1	0	2	1	0	2	2
29503	1	1	0	2	1	0	2	2
29504	1	1	0	2	1	0	2	2
29505	1	1	0	2	1	0	2	2
29506	1	1	0	2	1	0	2	2
29507	1	1	0	2	1	0	2	2
29508	1	1	0	2	1	0	2	2
29509	1	1	0	2	1	0	2	2
29510	1	1	0	2	1	0	2	2
29511	1	1	0	2	1	0	2	2
29512	1	1	0	2	1	0	2	2
29513	1	1	0	2	1	0	2	2
29514	1	1	0	2	1	0	2	2
29515	1	1	0	2	1	0	2	2
29516	1	1	0	2	1	0	2	2
29517	1	1	0	2	1	0	2	2
29518	1	1	0	2	1	0	2	2
29519	1	1	0	2	1	0	2	2
29520	1	1	0	2	1	0	2	2
29521	1	1	0	2	1	0	2	2
29522	1	1	0	2	1	0	2	2
29523	1	1	0	2	1	0	2	2
29524	1	1	0	2	1	0	2	2
29525	1	1	0	2	1	0	2	2
29526	1	1	0	2	1	0	2	2
29527	1	1	0	2	1	0	2	2
29528	1	1	0	2	1	0	2	2
29529	1	1	0	2	1	0	2	2
29530	1	1	0	2	1	0	2	2
29531	1	1	0	2	1	0	2	2
29532	1	1	0	2	1	0	2	2
29533	1	1	0	2	1	0	2	2
29534	1	1	0	2	1	0	2	2
29535	1	1	0	2	1	0	2	2
29536	1	1	0	2	1	0	2	2
29537	1	1	0	2	1	0	2	2
29538	1	1	0	2	1	0	2	2
29539	1	1	0	2	1	0	2	2
29540	1	1	0	2	1	0	2	2
29541	1	1	0	2	1	0	2	2
29542	1	1	0	2	1	0	2	2
29543	1	1	0	2	1	0	2	2
29544	1	1	0	2	1	0	2	2
29545	1	1	0	2	1	0	2	2
29546	1	1	0	2	1	0	2	2
29547	1	1	0	2	1	0	2	2
29548	1	1	0	2	1	0	2	2
29549	1	1	0	2	1	0	2	2
29550	1	1	0	2	1	0	2	2
29551	1	1	0	2	1	0	2	2
29552	1	1	0	2	1	0	2	2
29553	1	1	0	2	1	0	2	2
29554	1	1	0	2	1	0	2	2
29555	1	1	0	2	1	0	2	2
29556	1	1	0	2	1	0	2	2
29557	1	1	0	2	1	0	2	2
29558	1	1	0	2	1	0	2	2
29559	1	1	0	2	1	0	2	2
29560	1	1	0	2	1	0	2	2
29561	1	1	0	2	1	0	2	2
29562	1	1	0	2	1	0	2	2
29563	1	1	0	2	1	0	2	2
29564	1	1	0	2	1	0	2	2
29565	1	1	0	2	1	0	2	2
29566	1	1	0	2	1	0	2	2
29567	1	1	0	2	1	0	2	2
29568	1	1	0	2	1	0	2	2
29569	1	1	0	2	1	0	2	2
29570	1	1	0	2	1	0	2	2
29571	1	1	0	2	1	0	2	2
29572	1	1	0	2	1	0	2	2
29573	1	1	0	2	1	0	2	2
29574	1	1	0	2	1	0	2	2
29575	1	1	0	2	1	0	2	2
29576	1	1	0	2	1	0	2	2
29577	1	1	0	2	1	0	2	2
29578	1	1	0	2	1	0	2	2
29579	1	1	0	2	1	0	2	2
29580	1	1	0	2	1	0	2	2
29581	1	1	0	2	1	0	2	2
29582	1	1	0	2	1	0	2	2
29583	1	1	0	2	1	0	2	2
29584	1	1	0	2	1	0	2	2
29585	1	1	0	2	1	0	2	2
29586	1	1	0	2	1	0	2	2
29587	1	1	0	2	1	0	2	2
29588	1	1	0	2	1	0	2	2
29589	1	1	0	2	1	0	2	2
29590	1	1	0	2	1	0	2	2
29591	1	1	0	2	1	0	2	2
29592	1	1	0	2	1	0	2	2
29593	1	1	0	2	1	0	2	2
29594	1	1	0	2	1	0	2	2
29595	1	1	0	2	1	0	2	2
29596	1	1	0	2	1	0	2	2
29597	1	1	0	2	1	0	2	2
29598	1	1	0	2	1	0	2	2
29599	1	1	0	2	1	0	2	2
29600	1	1	0	2	1	0	2	2
29601	1	1	0	2	1	0	2	2
29602	1	1	0	2	1	0	2	2
29603	1	1	0	2	1	0	2	2
29604	1	1	0	2	1	0	2	2
29605	1	1	0	2	1	0	2	2
29606	1	1	0	2	1	0	2	2
29607	1	1	0	2	1	0	2	2
29608	1	1	0	2	1	0	2	2
29609	1	1	0	2	1	0	2	2
29610	1	1	0	2	1	0	2	2
29611	1	1	0	2	1	0	2	2
29612	1	1	0	2	1	0	2	2
29613	1	1	0	2	1	0	2	2
29614	1	1	0	2	1	0	2	2
29615	1	1	0	2	1	0	2	2
29616	1	1	0	2	1	0	2	2
29617	1	1	0	2	1	0	2	2
29618	1	1	0	2	1	0	2	2
29619	1	1	0	2	1	0	2	2
29620	1	1	0	2	1	0	2	2
29621	1	1	0	2	1	0	2	2
29622	1	1	0	2	1	0	2	2
29623	1	1	0	2	1	0	2	2
29624	1	1	0	2	1	0	2	2
29625	1	1	0	2	1	0	2	2
29626	1	1	0	2	1	0	2	2
29627	1	1	0	2	1	0	2	2
29628	1	1	0	2	1	0	2	2
29629	1	1	0	2	1	0	2	2
29630	1	1	0	2	1	0	2	2
29631	1	1	0	2	1	0	2	2
29632	1	1	0	2	1	0	2	2
29633	1	1	0	2	1	0	2	2
29634	1	1	0	2	1	0	2	2
29635	1	1	0	2	1	0	2	2
29636	1	1	0	2	1	0	2	2
29637	1	1	0	2	1	0	2	2
29638	1	1	0	2	1	0	2	2
29639	1	1	0	2	1	0	2	2
29640	1	1	0	2	1	0	2	2
29641	1	1	0	2	1	0	2	2
29642	1	1	0	2	1	0	2	2
29643	1	1	0	2	1	0	2	2
29644	1	1	0	2	1	0	2	2
29645	1	1	0	2	1	0	2	2
29646	1	1	0	2	1	0	2	2
29647	1	1	0	2	1	0	2	2
29648	1	1	0	2	1	0	2	2
29649	1	1	0	2	1	0	2	2
29650	1	1	0	2	1	0	2	2
29651	1	1	0	2	1	0	2	2
29652	1	1	0	2	1	0	2	2
29653	1	1	0	2	1	0	2	2
29654	1	1	0	2	1	0	2	2
29655	1	1	0	2	1	0	2	2
29656	1	1	0	2	1	0	2	2
29657	1	1	0	2	1	0	2	2
29658	1	1	0	2	1	0	2	2
29659	1	1	0	2	1	0	2	2
29660	1	1	0	2	1	0	2	2
29661	1	1	0	2	1	0	2	2
29662	1	1	0	2	1	0	2	2
29663	1	1	0	2	1	0	2	2
29664	1	1	0	2	1	0	2	2
29665	1	1	0	2	1	0	2	2
29666	1	1	0	2	1	0	2	2
29667	1	1	0	2	1	0	2	2
29668	1	1	0	2	1	0	2	2
29669	1	1	0	2	1	0	2	2
29670	1	1	0	2	1	0	2	2
29671	1	1	0	2	1	0	2	2
29672	1	1	0	2	1	0	2	2
29673	1	1	0	2	1	0	2	2
29674	1	1	0	2	1	0	2	2
29675	1	1	0	2	1	0	2	2
29676	1	1	0	2	1	0	2	2
29677	1	1	0	2	1	0	2	2
29678	1	1	0	2	1	0	2	2
29679	1	1	0	2	1	0	2	2
29680	1	1	0	2	1	0	2	2
29681	1	1	0	2	1	0	2	2
29682	1	1	0	2	1	0	2	2
29683	1	1	0	2	1	0	2	2
29684	1	1	0	2	1	0	2	2
29685	1	1	0	2	1	0	2	2
29686	1	1	0	2	1	0	2	2
29687	1	1	0	2	1	0	2	2
29688	1	1	0	2	1	0	2	2
29689	1	1	0	2	1	0	2	2
29690	1	1	0	2	1	0	2	2
29691	1	1	0	2	1	0	2	2
29692	1	1	0	2	1	0	2	2
29693	1	1	0	2	1	0	2	2
29694	1	1	0	2	1	0	2	2
29695	1	1	0	2	1	0	2	2
29696	1	1	0	2	1	0	2	2
29697	1	1	0	2	1	0	2	2
29698	1	1	0	2	1	0	2	2
29699	1	1	0	2	1	0	2	2
29700	1	1	0	2	1	0	2	2
29701	1	1	0	2	1	0	2	2
29702	1	1	0	2	1	0	2	2
29703	1	1	0	2	1	0	2	2
29704	1	1	0	2	1	0	2	2
29705	1	1	0	2	1	0	2	2
29706	1	1	0	2	1	0	2	2
29707	1	1	0	2	1	0	2	2
29708	1	1	0	2	1	0	2	2
29709	1	1	0	2	1	0	2	2
29710	1	1	0	2	1	0	2	2
29711	1	1	0	2	1	0	2	2
29712	1	1	0	2	1	0	2	2
29713	1	1	0	2	1	0	2	2
29714	1	1	0	2	1	0	2	2
29715	1	1	0	2	1	0	2	2
29716	1	1	0	2	1	0	2	2
29717	1	1	0	2	1	0	2	2
29718	1	1	0	2	1	0	2	2
29719	1	1	0	2	1	0	2	2
29720	1	1	0	2	1	0	2	2
29721	1	1	0	2	1	0	2	2
29722	1	1	0	2	1	0	2	2
29723	1	1	0	2	1	0	2	2
29724	1	1	0	2	1	0	2	2
29725	1	1	0	2	1	0	2	2
29726	1	1	0	2	1	0	2	2
29727	1	1	0	2	1	0	2	2
29728	1	1	0	2	1	0	2	2
29729	1	1	0	2	1	0	2	2
29730	1	1	0	2	1	0	2	2
29731	1	1	0	2	1	0	2	2
29732	1	1	0	2	1	0	2	2
29733	1	1	0	2	1	0	2	2
29734	1	1	0	2	1	0	2	2
29735	1	1	0	2	1	0	2	2
29736	1	1	0	2	1	0	2	2
29737	1	1	0	2	1	0	2	2
29738	1	1	0	2	1	0	2	2
29739	1	1	0	2	1	0	2	2
29740	1	1	0	2	1	0	2	2
29741	1	1	0	2	1	0	2	2
29742	1	1	0	2	1	0	2	2
29743	1	1	0	2	1	0	2	2
29744	1	1	0	2	1	0	2	2
29745	1	1	0	2	1	0	2	2
29746	1	1	0	2	1	0	2	2
29747	1	1	0	2	1	0	2	2
29748	1	1	0	2	1	0	2	2
29749	1	1	0	2	1	0	2	2
29750	1	1	0	2	1	0	2	2
29751	1	1	0	2	1	0	2	2
29752	1	1	0	2	1	0	2	2
29753	1	1	0	2	1	0	2	2
29754	1	1	0	2	1	0	2	2
29755	1	1	0	2	1	0	2	2
29756	1	1	0	2	1	0	2	2
29757	1	1	0	2	1	0	2	2
29758	1	1	0	2	1	0	2	2
29759	1	1	0	2	1	0	2	2
29760	1	1	0	2	1	0	2	2
29761	1	1	0	2	1	0	2	2
29762	1	1	0	2	1	0	2	2
29763	1	1	0	2	1	0	2	2
29764	1	1	0	2	1	0	2	2
29765	1	1	0	2	1	0	2	2
29766	1	1	0	2	1	0	2	2
29767	1	1	0	2	1	0	2	2
29768	1	1	0	2	1	0	2	2
29769	1	1	0	2	1	0	2	2
29770	1	1	0	2	1	0	2	2
29771	1	1	0	2	1	0	2	2
29772	1	1	0	2	1	0	2	2
29773	1	1	0	2	1	0	2	2
29774	1	1	0	2	1	0	2	2
29775	1	1	0	2	1	0	2	2
29776	1	1	0	2	1	0	2	2
29777	1	1	0	2	1	0	2	2
29778	1	1	0	2	1	0	2	2
29779	1	1	0	2	1	0	2	2
29780	1	1	0	2	1	0	2	2
29781	1	1	0	2	1	0	2	2
29782	1	1	0	2	1	0	2	2
29783	1	1	0	2	1	0	2	2
29784	1	1	0	2	1	0	2	2
29785	1	1	0	2	1	0	2	2
29786	1	1	0	2	1	0	2	2
29787	1	1	0	2	1	0	2	2
29788	1	1	0	2	1	0	2	2
29789	1	1	0	2	1	0	2	2
29790	1	1	0	2	1	0	2	2
29791	1	1	0	2	1	0	2	2
29792	1	1	0	2	1	0	2	2
29793	1	1	0	2	1	0	2	2
29794	1	1	0	2	1	0	2	2
29795	1	1	0	2	1	0	2	2
29796	1	1	0	2	1	0	2	2
29797	1	1	0	2	1	0	2	2
29798	1	1	0	2	1	0	2	2
29799	1	1	0	2	1	0	2	2
29800	1	1	0	2	1	0	2	2
29801	1	1	0	2	1	0	2	2
29802	1	1	0	2	1	0	2	2
29803	1	1	0	2	1	0	2	2
29804	1	1	0	2	1	0	2	2
29805	1	1	0	2	1	0	2	2
29806	1	1	0	2	1	0	2	2
29807	1	1	0	2	1	0	2	2
29808	1	1	0	2	1	0	2	2
29809	1	1	0	2	1	0	2	2
29810	1	1	0	2	1	0	2	2
29811	1	1	0	2	1	0	2	2
29812	1	1	0	2	1	0	2	2
29813	1	1	0	2	1	0	2	2
29814	1	1	0	2	1	0	2	2
29815	1	1	0	2	1	0	2	2
29816	1	1	0	2	1	0	2	2
29817	1	1	0	2	1	0	2	2
29818	1	1	0	2	1	0	2	2
29819	1	1	0	2	1	0	2	2
29820	1	1	0	2	1	0	2	2
29821	1	1	0	2	1	0	2	2
29822	1	1	0	2	1	0	2	2
29823	1	1	0	2	1	0	2	2
29824	1	1	0	2	1	0	2	2
29825	1	1	0	2	1	0	2	2
29826	1	1	0	2	1	0	2	2
29827	1	1	0	2	1	0	2	2
29828	1	1	0	2	1	0	2	2
29829	1	1	0	2	1	0	2	2
29830	1	1	0	2	1	0	2	2
29831	1	1	0	2	1	0	2	2
29832	1	1	0	2	1	0	2	2
29833	1	1	0	2	1	0	2	2
29834	1	1	0	2	1	0	2	2
29835	1	1	0	2	1	0	2	2
29836	1	1	0	2	1	0	2	2
29837	1	1	0	2	1	0	2	2
29838	1	1	0	2	1	0	2	2
29839	1	1	0	2	1	0	2	2
29840	1	1	0	2	1	0	2	2
29841	1	1	0	2	1	0	2	2
29842	1	1	0	2	1	0	2	2
29843	1	1	0	2	1	0	2	2
29844	1	1	0	2	1	0	2	2
29845	1	1	0	2	1	0	2	2
29846	1	1	0	2	1	0	2	2
29847	1	1	0	2	1	0	2	2
29848	1	1	0	2	1	0	2	2
29849	1	1	0	2	1	0	2	2
29850	1	1	0	2	1	0	2	2
29851	1	1	0	2	1	0	2	2
29852	1	1	0	2	1	0	2	2
29853	1	1	0	2	1	0	2	2
29854	1	1	0	2	1	0	2	2
29855	1	1	0	2	1	0	2	2
29856	1	1	0	2	1	0	2	2
29857	1	1	0	2	1	0	2	2
29858	1	1	0	2	1	0	2	2
29859	1	1	0	2	1	0	2	2
29860	1	1	0	2	1	0	2	2
29861	1	1	0	2	1	0	2	2
29862	1	1	0	2	1	0	2	2
29863	1	1	0	2	1	0	2	2
29864	1	1	0	2	1	0	2	2
29865	1	1	0	2	1	0	2	2
29866	1	1	0	2	1	0	2	2
29867	1	1	0	2	1	0	2	2
29868	1	1	0	2	1	0	2	2
29869	1	1	0	2	1	0	2	2
29870	1	1	0	2	1	0	2	2
29871	1	1	0	2	1	0	2	2
29872	1	1	0	2	1	0	2	2
29873	1	1	0	2	1	0	2	2
29874	1	1	0	2	1	0	2	2
29875	1	1	0	2	1	0	2	2
29876	1	1	0	2	1	0	2	2
29877	1	1	0	2	1	0	2	2
29878	1	1	0	2	1	0	2	2
29879	1	1	0	2	1	0	2	2
29880	1	1	0	2	1	0	2	2
29881	1	1	0	2	1	0	2	2
29882	1	1	0	2	1	0	2	2
29883	1	1	0	2	1	0	2	2
29884	1	1	0	2	1	0	2	2
29885	1	1	0	2	1	0	2	2
29886	1	1	0	2	1	0	2	2
29887	1	1	0	2	1	0	2	2
29888	1	1	0	2	1	0	2	2
29889	1	1	0	2	1	0	2	2
29890	1	1	0	2	1	0	2	2
29891	1	1	0	2	1	0	2	2
29892	1	1	0	2	1	0	2	2
29893	1	1	0	2	1	0	2	2
29894	1	1	0	2	1	0	2	2
29895	1	1	0	2	1	0	2	2
29896	1	1	0	2	1	0	2	2
29897	1	1	0	2	1	0	2	2
29898	1	1	0	2	1	0	2	2
29899	1	1	0	2	1	0	2	2
29900	1	1	0	2	1	0	2	2
29901	1	1	0	2	1	0	2	2
29902	1	1	0	2	1	0	2	2
29903	1	1	0	2	1	0	2	2

### Sheet: FigureS9b
genomic_position	B.1.1.7	B.1.617.2	BA.1	BA.2	BA.4	BA.5	BQ.1	XBB.1.5
40	1.06666666666667	1.33333333333333	0.533333333333333	1.6	0.533333333333333	0.533333333333333	0.533333333333333	1.06666666666667
41	1.13333333333333	1.41666666666667	0.566666666666667	1.7	0.566666666666667	0.566666666666667	0.566666666666667	1.13333333333333
42	1.2	1.5	0.6	1.8	0.6	0.6	0.6	1.2
43	1.26666666666667	1.58333333333333	0.633333333333333	1.9	0.633333333333333	0.633333333333333	0.633333333333333	1.26666666666667
44	1.33333333333333	1.66666666666667	0.666666666666667	2	0.666666666666667	0.666666666666667	0.666666666666667	1.33333333333333
45	1.4	1.75	0.7	2.1	0.7	0.7	0.7	1.4
46	1.46666666666667	1.83333333333333	0.733333333333333	2.2	0.733333333333333	0.733333333333333	0.733333333333333	1.46666666666667
47	1.53333333333333	1.91666666666667	0.766666666666667	2.3	0.766666666666667	0.766666666666667	0.766666666666667	1.53333333333333
48	1.6	2	0.8	2.4	0.8	0.8	0.8	1.6
49	1.66666666666667	2.08333333333333	0.833333333333333	2.5	0.833333333333333	0.833333333333333	0.833333333333333	1.66666666666667
50	1.73333333333333	2.16666666666667	0.866666666666667	2.6	0.866666666666667	0.866666666666667	0.866666666666667	1.73333333333333
51	1.8	2.25	0.9	2.7	0.9	0.9	0.9	1.8
52	1.86666666666667	2.33333333333333	0.933333333333333	2.8	0.933333333333333	0.933333333333333	0.933333333333333	1.86666666666667
53	1.93333333333333	2.41666666666667	0.966666666666667	2.9	0.966666666666667	0.966666666666667	0.966666666666667	1.93333333333333
54	2	2.5	1	3	1.01666666666667	1	1	2
55	2	2.5	1	3	1.03333333333333	1	1	2
56	2	2.5	1	3	1.05	1	1	2
57	2	2.5	1	3	1.06666666666667	1	1	2
58	2.03333333333333	2.55	1.06666666666667	3.06666666666667	1.15	1.06666666666667	1.06666666666667	2.06666666666667
59	2.06666666666667	2.6	1.13333333333333	3.13333333333334	1.23333333333333	1.13333333333333	1.13333333333333	2.13333333333333
60	2.1	2.65	1.2	3.2	1.31666666666667	1.2	1.2	2.2
61	2.13333333333333	2.7	1.26666666666667	3.26666666666667	1.4	1.26666666666667	1.26666666666667	2.26666666666667
62	2.16666666666667	2.75	1.33333333333333	3.33333333333334	1.48333333333333	1.33333333333333	1.33333333333333	2.33333333333333
63	2.2	2.8	1.4	3.4	1.56666666666667	1.4	1.4	2.4
64	2.23333333333333	2.85	1.46666666666667	3.46666666666667	1.65	1.46666666666667	1.46666666666667	2.46666666666667
65	2.26666666666667	2.9	1.53333333333333	3.53333333333333	1.73333333333334	1.53333333333333	1.53333333333333	2.53333333333333
66	2.3	2.95	1.6	3.6	1.81666666666667	1.6	1.6	2.6
67	2.33333333333333	3	1.66666666666667	3.66666666666667	1.9	1.66666666666667	1.66666666666667	2.66666666666667
68	2.36666666666667	3.05	1.73333333333334	3.73333333333334	1.98333333333334	1.73333333333334	1.73333333333334	2.73333333333334
69	2.4	3.1	1.8	3.8	2.06666666666667	1.8	1.8	2.8
70	2.43333333333333	3.15	1.86666666666667	3.86666666666667	2.15	1.86666666666667	1.86666666666667	2.86666666666667
71	2.46666666666667	3.2	1.93333333333334	3.93333333333333	2.23333333333333	1.93333333333334	1.93333333333334	2.93333333333334
72	2.5	3.25	2	4	2.31666666666667	2	2	3
73	2.53333333333334	3.3	2.06666666666667	4.06666666666667	2.4	2.06666666666667	2.06666666666667	3.06666666666667
74	2.56666666666667	3.35	2.13333333333333	4.13333333333333	2.48333333333333	2.13333333333333	2.13333333333333	3.13333333333334
75	2.6	3.4	2.2	4.2	2.56666666666667	2.2	2.2	3.2
76	2.63333333333334	3.45	2.26666666666667	4.26666666666667	2.65	2.26666666666667	2.26666666666667	3.26666666666667
77	2.66666666666667	3.5	2.33333333333333	4.33333333333333	2.73333333333333	2.33333333333333	2.33333333333333	3.33333333333334
78	2.7	3.55	2.4	4.4	2.81666666666667	2.4	2.4	3.4
79	2.73333333333334	3.6	2.46666666666667	4.46666666666666	2.9	2.46666666666667	2.46666666666667	3.46666666666667
80	2.76666666666667	3.65	2.53333333333333	4.53333333333333	2.98333333333333	2.53333333333333	2.53333333333333	3.53333333333333
81	2.8	3.7	2.6	4.6	3.06666666666667	2.6	2.6	3.6
82	2.83333333333334	3.75	2.66666666666667	4.66666666666666	3.15	2.66666666666667	2.66666666666667	3.66666666666667
83	2.86666666666667	3.8	2.73333333333333	4.73333333333333	3.23333333333333	2.73333333333333	2.73333333333333	3.73333333333333
84	2.9	3.85	2.8	4.8	3.3	2.8	2.8	3.8
85	2.93333333333333	3.9	2.86666666666667	4.86666666666667	3.36666666666667	2.86666666666667	2.86666666666667	3.86666666666667
86	2.96666666666667	3.95	2.93333333333333	4.93333333333333	3.45	2.93333333333333	2.93333333333333	3.93333333333333
87	3	4	3	5	3.53333333333333	3	3	4
88	3.03333333333333	4.06666666666667	3.06666666666667	5.06666666666667	3.65	3.1	3.13333333333334	4.08333333333333
89	3.06666666666667	4.13333333333333	3.13333333333334	5.15	3.76666666666667	3.21666666666667	3.26666666666667	4.16666666666667
90	3.1	4.2	3.2	5.23333333333333	3.88333333333333	3.33333333333334	3.4	4.25
91	3.13333333333334	4.26666666666667	3.26666666666667	5.31666666666667	4	3.45	3.53333333333334	4.33333333333333
92	3.16666666666667	4.33333333333333	3.33333333333334	5.4	4.11666666666667	3.56666666666667	3.66666666666667	4.41666666666667
93	3.2	4.4	3.4	5.48333333333333	4.23333333333333	3.68333333333334	3.8	4.5
94	3.23333333333334	4.46666666666667	3.46666666666667	5.56666666666667	4.35	3.8	3.93333333333334	4.56666666666667
95	3.26666666666667	4.53333333333333	3.53333333333333	5.65	4.46666666666667	3.91666666666667	4.06666666666667	4.65
96	3.3	4.6	3.6	5.73333333333334	4.58333333333333	4.03333333333333	4.2	4.71666666666667
97	3.33333333333333	4.66666666666667	3.66666666666667	5.81666666666667	4.7	4.15	4.33333333333333	4.8
98	3.36666666666667	4.73333333333334	3.73333333333334	5.9	4.81666666666666	4.26666666666667	4.46666666666667	4.88333333333334
99	3.4	4.8	3.8	5.98333333333334	4.93333333333333	4.38333333333333	4.6	4.96666666666667
100	3.43333333333333	4.86666666666667	3.86666666666667	6.06666666666667	5.05	4.5	4.73333333333333	5.05
101	3.46666666666667	4.93333333333334	3.93333333333333	6.15	5.16666666666666	4.61666666666667	4.85	5.13333333333334
102	3.5	5	4	6.23333333333334	5.28333333333333	4.73333333333333	4.98333333333333	5.21666666666667
103	3.53333333333333	5.06666666666667	4.06666666666667	6.31666666666667	5.4	4.85	5.11666666666666	5.30000000000001
104	3.56666666666667	5.13333333333334	4.13333333333333	6.4	5.51666666666666	4.96666666666667	5.25	5.38333333333334
105	3.6	5.2	4.2	6.48333333333334	5.63333333333333	5.08333333333333	5.38333333333333	5.46666666666667
106	3.63333333333333	5.26666666666667	4.26666666666667	6.56666666666667	5.75	5.2	5.51666666666666	5.55000000000001
107	3.66666666666667	5.33333333333334	4.33333333333333	6.65	5.86666666666666	5.31666666666666	5.65	5.63333333333334
108	3.7	5.4	4.4	6.73333333333334	5.98333333333333	5.43333333333333	5.78333333333333	5.71666666666667
109	3.73333333333333	5.46666666666667	4.46666666666666	6.81666666666667	6.1	5.55	5.91666666666666	5.80000000000001
110	3.76666666666667	5.53333333333334	4.53333333333333	6.9	6.21666666666667	5.66666666666667	6.05	5.88333333333334
111	3.8	5.6	4.6	6.98333333333334	6.33333333333333	5.78333333333333	6.18333333333333	5.96666666666667
112	3.83333333333333	5.66666666666667	4.66666666666666	7.06666666666667	6.45	5.9	6.31666666666667	6.05
113	3.86666666666667	5.73333333333334	4.73333333333333	7.15	6.56666666666667	6.01666666666667	6.45	6.13333333333334
114	3.9	5.8	4.8	7.23333333333333	6.68333333333333	6.13333333333333	6.58333333333333	6.21666666666667
115	3.93333333333333	5.86666666666667	4.86666666666667	7.31666666666667	6.8	6.25	6.71666666666667	6.3
116	3.96666666666667	5.93333333333334	4.93333333333333	7.4	6.9	6.36666666666667	6.85	6.38333333333334
117	4	6	5	7.48333333333333	7	6.48333333333334	6.98333333333333	6.46666666666667
118	4	6	5	7.5	7	6.5	6.98333333333333	6.46666666666667
119	4	6	5	7.5	7	6.5	6.98333333333333	6.48333333333334
120	4	6	5	7.5	7	6.51666666666667	6.98333333333333	6.5
121	4.5	6.45	5.53333333333333	7.98333333333333	7.53333333333333	7.18333333333334	7.4	6.95
122	5	6.9	6.06666666666667	8.46666666666667	8.06666666666667	7.85	7.81666666666667	7.4
123	5.5	7.35	6.6	8.95	8.6	8.51666666666667	8.23333333333333	7.85
124	6.00000000000001	7.8	7.13333333333334	9.43333333333333	9.13333333333333	9.18333333333334	8.65	8.31666666666667
125	6.50000000000001	8.25	7.66666666666667	9.93333333333333	9.66666666666666	9.85	9.06666666666666	8.76666666666667
126	7.00000000000001	8.7	8.20000000000001	10.4333333333333	10.2	10.5166666666667	9.48333333333333	9.23333333333333
127	7.50000000000001	9.15	8.73333333333334	10.9333333333333	10.7333333333333	11.1833333333333	9.9	9.68333333333334
128	8.00000000000001	9.6	9.26666666666667	11.4333333333333	11.2666666666667	11.85	10.3166666666667	10.1333333333333
129	8.50000000000001	10.05	9.8	11.9333333333333	11.8	12.5166666666667	10.7333333333333	10.5833333333333
130	9	10.5	10.3333333333333	12.4333333333333	12.3333333333333	13.1833333333333	11.15	11.0333333333333
131	9.5	10.95	10.8666666666667	12.9333333333333	12.8666666666667	13.85	11.5833333333333	11.4833333333333
132	9.99999999999999	11.4	11.4	13.4333333333333	13.4	14.5166666666667	12	11.9333333333333
133	10.5	11.85	11.9333333333333	13.9333333333333	13.9333333333333	15.1833333333333	12.4166666666667	12.3833333333333
134	11	12.3	12.4666666666667	14.4333333333333	14.4666666666667	15.85	12.8333333333333	12.8333333333333
135	11.5	12.75	13	14.9333333333333	15	16.5166666666667	13.25	13.2833333333333
136	12	13.2	13.5333333333333	15.4333333333333	15.5333333333333	17.1833333333333	13.6666666666667	13.7333333333333
137	12.5	13.65	14.0666666666667	15.9333333333333	16.0666666666667	17.85	14.0833333333333	14.1833333333333
138	13	14.1	14.6	16.4333333333333	16.6	18.5166666666666	14.5	14.6333333333333
139	13.5	14.55	15.1333333333333	16.9333333333333	17.1333333333333	19.1833333333333	14.9166666666667	15.0833333333333
140	14	15	15.6666666666667	17.4333333333333	17.6666666666667	19.85	15.3333333333333	15.5333333333333
141	14.5	15.45	16.2	17.9333333333333	18.2	20.5166666666666	15.75	15.9833333333333
142	15	15.9	16.7333333333333	18.4333333333333	18.7333333333333	21.1833333333333	16.1666666666667	16.4333333333333
143	15.5	16.35	17.2666666666667	18.9333333333333	19.2666666666667	21.85	16.5833333333333	16.8833333333333
144	16	16.8	17.8	19.4333333333333	19.8	22.5166666666667	17	17.3333333333333
145	16.5	17.25	18.3333333333333	19.9333333333333	20.3333333333333	23.1833333333333	17.4166666666667	17.7833333333333
146	17.0166666666667	17.7	18.8666666666667	20.4333333333333	20.8666666666667	23.85	17.8333333333333	18.2333333333333
147	17.5333333333333	18.15	19.4	20.9333333333333	21.4	24.5166666666667	18.25	18.6833333333333
148	18.05	18.6	19.9333333333333	21.4333333333333	21.9333333333333	25.1833333333333	18.6666666666667	19.1333333333333
149	18.5666666666667	19.05	20.4666666666667	21.9333333333333	22.4666666666667	25.85	19.0833333333333	19.5666666666667
150	19.0833333333333	19.5	21	22.4333333333333	23	26.5	19.5	20
151	19.1	19.5	21	22.45	23	26.5	19.5	20
152	19.1166666666667	19.5	21	22.4666666666667	23	26.5	19.5	20
153	19.1333333333333	19.5	21	22.4833333333333	23	26.5	19.5	20
154	19.15	19.5	21	22.5	23	26.5	19.5	20
155	19.1666666666667	19.5	21	22.5	23	26.5	19.5	20
156	19.1833333333333	19.5	21	22.5	23	26.5	19.5	20
157	19.2	19.5	21	22.5	23	26.5	19.5	20
158	19.2166666666667	19.5	21	22.5	23	26.5	19.5	20
159	19.2333333333333	19.5	21	22.5	23	26.5	19.5	20
160	19.25	19.5	21	22.5	23	26.5	19.5	20
161	19.2666666666667	19.5	21	22.5	23	26.5	19.5	20
162	19.2833333333333	19.5	21	22.5	23	26.5	19.5	20
163	19.3	19.5	20.9833333333333	22.5	23	26.5	19.5	20
164	19.3166666666667	19.5	20.9666666666667	22.5	23	26.5	19.5	20
165	19.3333333333333	19.5	20.95	22.5	23	26.5	19.5	20
166	19.35	19.5	20.9333333333333	22.5	23	26.5	19.5	20
167	19.3666666666667	19.5	20.9166666666667	22.5	23	26.5	19.5	20
168	19.3833333333333	19.5	20.9	22.5	23	26.5	19.5	20
169	19.4	19.5	20.8833333333333	22.5	23	26.5	19.5	20
170	19.4166666666667	19.5	20.8666666666667	22.5	23	26.5	19.5	20
171	19.4333333333333	19.5	20.85	22.5	23	26.5	19.5	20
172	19.4333333333333	19.5	20.8333333333333	22.5	23	26.5	19.5	20
173	19.45	19.5	20.8166666666667	22.5	23	26.5	19.5	20
174	19.4666666666667	19.5	20.8	22.5	23	26.5	19.5	20
175	19.4833333333333	19.5	20.7833333333333	22.5	23	26.5	19.5	20
176	19.4833333333333	19.5	20.7833333333333	22.5	23	26.5	19.5	20
177	19.4833333333333	19.5	20.7833333333333	22.5	23	26.5	19.5	20
178	19.4833333333333	19.5	20.7833333333333	22.5	23	26.5	19.5	20
179	19.65	19.7	21.0166666666667	22.75	23.2666666666666	26.7166666666667	19.7333333333333	20.1666666666667
180	19.8166666666667	19.9	21.25	23	23.5333333333333	26.9333333333333	19.9666666666667	20.3333333333333
181	19.9833333333333	20.1	21.4833333333333	23.25	23.8	27.15	20.2	20.5
182	20.15	20.3	21.7166666666667	23.5	24.0666666666666	27.3666666666667	20.4333333333333	20.6666666666667
183	20.3166666666667	20.5	21.95	23.75	24.3333333333333	27.5833333333333	20.6666666666667	20.8333333333333
184	20.4833333333333	20.7	22.1833333333333	24	24.6	27.8	20.9	21
185	20.65	20.9	22.4	24.25	24.8666666666666	28.0166666666667	21.1333333333333	21.1666666666667
186	20.8166666666667	21.1	22.6333333333333	24.5	25.1333333333333	28.2333333333333	21.3666666666667	21.3333333333333
187	20.9833333333333	21.3	22.8666666666667	24.75	25.4	28.45	21.6	21.5
188	21.15	21.5	23.1	25	25.6666666666666	28.6666666666667	21.8333333333333	21.6666666666667
189	21.3166666666667	21.7	23.3333333333333	25.25	25.9333333333333	28.8833333333333	22.0666666666667	21.8333333333333
190	21.4833333333333	21.9	23.5666666666667	25.5	26.2	29.1	22.3	22
191	21.65	22.1	23.8	25.75	26.4666666666667	29.3166666666667	22.5333333333333	22.1666666666667
192	21.8166666666667	22.3	24.0333333333333	26	26.7333333333333	29.5333333333333	22.7666666666666	22.3333333333333
193	21.9833333333333	22.5	24.2833333333333	26.25	27	29.75	23	22.5
194	22.15	22.7	24.5333333333333	26.5	27.2666666666667	29.9666666666667	23.2333333333333	22.6666666666667
195	22.3166666666667	22.9	24.7833333333333	26.75	27.5333333333333	30.1833333333333	23.4666666666666	22.8333333333333
196	22.4666666666667	23.1	25.0333333333333	27	27.8	30.3833333333333	23.7	23
197	22.6333333333333	23.3	25.2833333333333	27.25	28.0666666666666	30.6	23.9333333333333	23.1666666666667
198	22.8	23.5	25.5333333333333	27.5	28.3333333333333	30.8166666666667	24.1666666666666	23.3333333333333
199	22.9666666666667	23.7	25.7833333333333	27.75	28.6	31.0333333333333	24.4	23.5
200	23.1333333333333	23.9	26.0333333333333	28	28.8666666666666	31.25	24.6333333333333	23.6666666666667
201	23.3	24.1	26.2833333333333	28.25	29.1333333333333	31.4666666666667	24.8666666666666	23.8333333333333
202	23.4833333333333	24.3	26.5333333333333	28.5	29.4	31.6833333333333	25.1	24
203	23.65	24.5	26.7833333333333	28.75	29.6666666666666	31.9	25.3333333333333	24.1666666666667
204	23.8166666666667	24.7	27.0333333333333	29	29.9333333333333	32.1166666666667	25.5666666666667	24.3333333333333
205	23.9833333333333	24.9	27.2833333333333	29.25	30.2	32.3333333333333	25.8	24.5
206	24.15	25.1	27.5166666666667	29.5	30.4666666666666	32.55	26.0333333333333	24.6666666666667
207	24.3166666666667	25.3	27.75	29.75	30.7333333333333	32.7666666666667	26.2666666666667	24.8333333333333
208	24.4833333333333	25.5	27.9833333333333	30	31	32.9833333333333	26.5166666666667	25
209	24.5	25.55	28.0666666666667	30.05	31.1333333333333	33.1166666666667	26.7	25.1666666666667
210	24.5166666666667	25.6	28.15	30.1	31.2666666666666	33.25	26.9	25.3333333333333
211	24.5333333333333	25.65	28.2333333333333	30.15	31.4	33.3833333333333	27.1	25.5
212	24.55	25.7	28.3166666666667	30.2	31.5333333333333	33.5166666666667	27.3	25.6666666666667
213	24.5666666666667	25.75	28.4	30.25	31.6833333333333	33.65	27.5	25.8333333333333
214	24.5833333333333	25.8	28.4833333333333	30.3	31.8333333333333	33.7833333333334	27.7	26
215	24.6	25.85	28.5833333333333	30.35	31.9833333333333	33.9166666666667	27.9	26.1666666666667
216	24.6166666666667	25.9	28.6666666666667	30.4	32.1333333333333	34.05	28.1	26.3333333333333
217	24.6333333333333	25.95	28.75	30.45	32.2833333333333	34.1833333333334	28.3	26.5
218	24.65	26	28.8333333333333	30.5	32.4333333333333	34.3166666666667	28.5	26.6666666666667
219	24.6666666666667	26.05	28.9166666666667	30.55	32.5833333333333	34.45	28.7	26.8333333333333
220	24.6833333333333	26.1	29	30.6	32.7333333333333	34.5833333333334	28.9	27
221	24.7	26.15	29.0833333333333	30.65	32.8833333333333	34.7166666666667	29.1	27.1666666666667
222	24.7166666666667	26.2	29.1666666666667	30.7	33.0333333333333	34.85	29.3	27.3333333333333
223	24.7333333333333	26.25	29.25	30.75	33.1833333333333	34.9833333333334	29.5	27.5
224	24.75	26.3	29.3333333333333	30.8	33.3333333333333	35.1166666666667	29.7	27.6666666666667
225	24.7666666666667	26.35	29.4166666666667	30.85	33.4833333333333	35.25	29.9	27.8333333333333
226	24.8	26.4	29.5	30.9	33.6333333333333	35.4	30.1	28
227	24.8166666666667	26.45	29.5833333333333	30.95	33.7833333333333	35.5333333333334	30.3	28.1666666666667
228	24.8333333333333	26.5	29.6666666666667	31	33.9333333333333	35.6666666666667	30.5	28.3333333333333
229	24.85	26.55	29.75	31.05	34.0666666666667	35.8	30.7	28.5
230	24.8666666666667	26.6	29.8333333333333	31.1	34.2166666666667	35.9333333333334	30.9	28.6666666666667
231	24.8833333333333	26.65	29.9166666666667	31.15	34.3666666666667	36.0666666666667	31.0666666666667	28.8333333333333
232	24.9	26.7	30	31.2	34.5166666666667	36.2	31.2666666666667	29
233	24.9166666666667	26.75	30.0833333333333	31.25	34.6666666666667	36.3333333333334	31.4666666666667	29.1666666666667
234	24.9333333333333	26.8	30.1666666666667	31.3	34.8166666666667	36.4666666666667	31.6666666666667	29.3333333333333
235	24.95	26.85	30.25	31.35	34.9666666666667	36.6	31.8666666666667	29.5
236	24.9666666666667	26.9	30.3333333333333	31.4	35.1166666666667	36.7333333333334	32.0666666666667	29.6666666666667
237	24.9833333333333	26.95	30.4166666666666	31.45	35.2666666666667	36.8666666666667	32.2666666666667	29.8333333333333
238	25.0333333333333	27.0666666666667	30.5166666666666	31.55	35.4333333333333	37.0333333333334	32.5166666666667	30.0666666666667
239	25.0666666666667	27.1333333333333	30.5333333333333	31.6	35.4666666666667	37.0666666666667	32.6	30.1333333333333
240	25.1	27.2	30.55	31.65	35.5166666666667	37.1	32.6666666666667	30.2
241	25.1333333333333	27.2666666666667	30.5666666666666	31.7	35.5666666666667	37.1333333333334	32.7333333333333	30.2666666666667
242	25.1666666666667	27.3333333333333	30.5833333333333	31.7333333333333	35.6166666666667	37.1666666666667	32.8	30.3333333333333
243	25.2	27.4	30.6	31.7833333333333	35.65	37.2	32.8666666666667	30.4
244	25.2333333333333	27.4666666666667	30.6166666666666	31.8333333333333	35.6833333333333	37.2333333333334	32.9333333333333	30.4666666666667
245	25.2666666666667	27.5333333333333	30.6333333333333	31.8833333333333	35.7166666666667	37.2666666666667	33	30.5333333333333
246	25.3	27.6	30.65	31.9333333333333	35.75	37.3	33.0666666666667	30.6
247	25.3333333333333	27.6666666666667	30.6666666666666	31.9833333333333	35.7833333333333	37.3333333333333	33.1333333333333	30.6666666666667
248	25.3666666666667	27.7333333333333	30.6833333333333	32.0333333333333	35.8166666666667	37.3666666666667	33.2	30.7333333333333
249	25.4	27.8	30.7	32.0833333333333	35.85	37.4	33.2666666666667	30.8
250	25.4333333333333	27.8666666666666	30.7166666666667	32.1333333333333	35.8833333333333	37.4333333333333	33.3333333333333	30.8666666666667
251	25.4666666666667	27.9333333333333	30.7333333333333	32.1833333333333	35.9166666666667	37.4666666666667	33.4	30.9333333333333
252	25.5	28	30.75	32.2333333333333	35.95	37.5	33.4666666666667	31
253	25.5333333333333	28.0666666666666	30.7666666666667	32.2666666666667	35.9833333333333	37.5333333333333	33.5333333333333	31.0666666666667
254	25.5666666666667	28.1333333333333	30.7833333333333	32.3166666666667	36.0166666666667	37.5666666666667	33.6	31.1333333333333
255	25.6	28.2	30.8	32.3666666666667	36.05	37.6	33.6666666666667	31.2
256	25.6333333333333	28.2666666666666	30.8166666666666	32.4166666666667	36.0833333333333	37.6333333333333	33.7333333333333	31.2666666666667
257	25.6666666666667	28.3333333333333	30.8333333333333	32.4666666666667	36.1166666666666	37.6666666666667	33.8	31.3333333333333
258	25.7	28.4	30.85	32.5166666666667	36.15	37.7	33.8666666666667	31.4
259	25.7333333333333	28.4666666666666	30.8666666666666	32.5666666666667	36.2	37.7333333333333	33.9333333333333	31.4666666666667
260	25.7666666666667	28.5333333333333	30.8833333333333	32.6166666666667	36.2333333333333	37.7666666666667	34	31.5333333333333
261	25.8	28.6	30.9	32.6666666666667	36.2666666666666	37.8	34.1	31.6
262	25.8333333333333	28.6666666666666	30.9166666666666	32.7166666666667	36.3	37.8333333333333	34.1666666666667	31.6666666666667
263	25.8666666666667	28.7333333333333	30.9333333333333	32.7666666666667	36.3333333333333	37.8666666666667	34.2333333333333	31.7333333333333
264	25.9	28.8	30.95	32.8166666666667	36.3666666666666	37.9	34.3	31.8
265	25.9333333333333	28.8666666666666	30.9666666666666	32.8666666666667	36.4	37.9333333333333	34.3666666666667	31.8666666666667
266	25.9666666666667	28.9333333333333	30.9833333333333	32.9166666666667	36.4333333333333	37.9666666666666	34.4333333333333	31.9333333333333
267	26	29	31	32.9666666666667	36.4666666666667	38	34.5	32
268	26	29	31	32.9666666666667	36.4833333333333	38	34.5	32
269	26	29	31	32.9666666666667	36.5	38	34.4833333333333	32
270	26.05	29.0833333333333	31.1	33.0333333333333	36.6333333333333	38.1166666666666	34.5666666666666	32.1
271	26.1	29.1666666666666	31.2	33.1	36.75	38.25	34.65	32.2
272	26.15	29.25	31.3	33.1833333333333	36.8833333333333	38.3833333333333	34.7333333333333	32.3
273	26.2	29.3333333333333	31.4	33.25	37.0166666666667	38.5166666666666	34.8166666666666	32.4
274	26.25	29.4166666666666	31.5	33.3166666666667	37.15	38.65	34.9	32.5
275	26.3	29.5	31.6	33.3833333333333	37.2833333333333	38.7833333333333	34.9833333333333	32.6
276	26.35	29.5833333333333	31.7	33.45	37.4166666666667	38.9166666666667	35.0666666666666	32.7
277	26.4	29.6666666666666	31.8	33.5166666666667	37.55	39.05	35.15	32.8
278	26.45	29.75	31.9	33.5833333333333	37.6833333333333	39.1833333333333	35.2333333333333	32.9
279	26.5	29.8333333333333	32	33.65	37.8166666666667	39.3166666666666	35.3166666666666	33
280	26.55	29.9166666666666	32.1	33.7166666666667	37.95	39.45	35.4	33.1
281	26.6	30	32.1833333333333	33.7833333333334	38.0833333333333	39.5833333333333	35.4833333333333	33.2
282	26.65	30.0833333333333	32.2833333333333	33.85	38.2166666666667	39.7166666666667	35.5666666666666	33.3
283	26.7	30.1666666666666	32.3833333333333	33.9333333333334	38.35	39.85	35.65	33.4
284	26.75	30.25	32.4833333333333	34	38.4833333333333	39.9833333333333	35.7333333333333	33.5
285	26.8	30.3333333333333	32.5833333333333	34.0666666666667	38.6166666666667	40.1166666666667	35.8166666666667	33.6
286	26.85	30.4166666666667	32.6833333333333	34.1333333333334	38.75	40.25	35.9	33.7
287	26.9	30.5	32.7833333333333	34.2	38.8833333333333	40.3833333333333	35.9833333333333	33.8
288	26.95	30.5833333333333	32.8833333333333	34.2666666666667	39.0166666666667	40.5166666666667	36.0666666666667	33.9
289	27	30.6666666666667	32.9833333333333	34.3333333333333	39.15	40.65	36.15	34
290	27.05	30.75	33.0833333333333	34.4	39.2833333333333	40.7833333333333	36.2333333333333	34.1
291	27.1	30.8333333333333	33.1833333333333	34.4666666666667	39.4166666666667	40.9166666666667	36.3166666666667	34.2
292	27.15	30.9166666666667	33.2833333333333	34.5333333333334	39.55	41.05	36.4	34.3
293	27.2	31	33.3833333333333	34.6	39.6833333333334	41.1833333333333	36.4833333333333	34.4
294	27.25	31.0833333333333	33.4833333333333	34.6666666666667	39.8166666666667	41.3166666666666	36.5666666666667	34.5
295	27.3	31.1666666666667	33.5833333333333	34.7333333333333	39.95	41.45	36.65	34.6
296	27.4333333333333	31.3666666666667	33.7166666666667	34.85	40.15	41.65	36.7833333333333	34.7666666666667
297	27.5666666666667	31.5833333333333	33.85	34.9666666666667	40.35	41.85	36.9166666666667	34.9333333333334
298	27.7	31.8	33.9833333333333	35.1	40.55	42.05	37.05	35.1
299	27.8333333333333	32.0166666666667	34.1166666666667	35.2333333333333	40.75	42.2666666666666	37.2	35.2666666666667
300	27.9166666666667	32.1333333333333	34.15	35.3	40.8166666666667	42.3666666666666	37.25	35.3333333333333
301	28	32.25	34.1833333333333	35.3666666666667	40.9	42.45	37.3	35.4
302	28.0833333333333	32.3666666666667	34.2166666666667	35.4333333333333	40.9666666666667	42.5333333333333	37.35	35.4666666666667
303	28.1666666666667	32.4833333333333	34.25	35.5	41.0333333333334	42.6166666666666	37.4	35.5333333333333
304	28.25	32.6	34.2833333333333	35.5666666666667	41.1	42.7	37.45	35.6
305	28.3333333333333	32.7166666666667	34.3166666666667	35.6333333333333	41.1666666666667	42.7833333333333	37.5	35.6666666666667
306	28.4166666666667	32.8333333333333	34.35	35.7	41.2333333333334	42.8666666666666	37.55	35.7333333333333
307	28.5	32.95	34.3833333333333	35.7666666666667	41.3	42.95	37.6	35.8
308	28.5833333333333	33.0666666666667	34.4166666666667	35.8333333333333	41.3666666666667	43.0333333333333	37.65	35.8666666666667
309	28.6666666666667	33.1666666666667	34.45	35.8833333333333	41.4333333333334	43.1	37.7	35.9333333333333
310	28.75	33.2833333333333	34.4833333333333	35.95	41.5	43.1833333333333	37.75	36
311	28.8333333333333	33.4166666666667	34.5333333333333	36.0166666666667	41.5666666666667	43.2666666666667	37.8	36.0666666666667
312	28.9166666666667	33.55	34.5666666666667	36.0833333333333	41.6333333333334	43.35	37.85	36.1333333333333
313	29	33.6833333333333	34.6	36.15	41.7	43.4333333333333	37.9	36.2
314	29.0833333333333	33.8166666666667	34.6333333333333	36.2166666666667	41.7666666666667	43.5166666666667	37.95	36.2666666666667
315	29.1666666666667	33.95	34.6666666666667	36.2833333333333	41.8333333333333	43.6	38	36.3333333333333
316	29.25	34.0833333333333	34.7	36.35	41.9	43.6833333333333	38.05	36.4
317	29.3333333333333	34.2166666666667	34.7333333333333	36.4166666666667	41.9666666666667	43.7666666666667	38.1	36.4666666666667
318	29.4166666666667	34.35	34.7666666666667	36.4833333333333	42.0333333333334	43.85	38.15	36.5333333333333
319	29.5	34.4833333333333	34.8	36.55	42.1	43.9333333333333	38.2	36.6
320	29.5833333333333	34.6166666666667	34.8333333333333	36.6166666666667	42.1666666666667	44.0166666666667	38.25	36.6666666666667
321	29.6666666666667	34.75	34.8666666666667	36.6833333333333	42.2333333333333	44.0833333333333	38.3	36.7333333333333
322	29.75	34.8833333333333	34.9	36.75	42.3	44.1666666666667	38.35	36.8
323	29.8333333333333	35.0166666666667	34.9333333333333	36.8166666666667	42.3666666666667	44.25	38.4	36.8666666666667
324	29.9166666666667	35.15	34.9666666666667	36.8833333333333	42.4333333333333	44.3333333333333	38.45	36.9333333333334
325	30	35.2833333333333	35	36.95	42.5	44.4166666666667	38.5	37
326	30	35.3	35	36.9666666666667	42.5	44.4333333333334	38.5	37
327	30.0166666666667	35.3166666666667	35.0166666666667	37	42.5	44.4666666666667	38.55	37.0333333333334
328	30.0333333333333	35.3333333333333	35.0333333333333	37.0166666666667	42.5	44.5	38.5833333333333	37.0666666666667
329	30.05	35.35	35.05	37.0333333333334	42.5	44.5166666666667	38.6333333333333	37.1
330	30.0666666666667	35.3833333333333	35.0666666666667	37.05	42.5	44.5333333333334	38.6833333333333	37.1333333333334
331	30.0833333333333	35.4166666666667	35.0833333333333	37.0666666666667	42.5	44.55	38.7333333333333	37.1666666666667
332	30.1	35.45	35.1	37.0833333333333	42.5	44.5666666666667	38.7833333333333	37.2
333	30.1166666666667	35.4833333333333	35.1166666666667	37.1	42.5	44.5833333333333	38.8333333333333	37.2333333333334
334	30.1333333333333	35.5166666666667	35.1333333333333	37.1166666666667	42.5	44.6	38.8833333333333	37.2666666666667
335	30.15	35.55	35.15	37.1333333333334	42.5	44.6166666666667	38.9333333333333	37.3
336	30.1666666666667	35.5833333333333	35.1666666666667	37.15	42.5	44.6333333333333	38.9833333333333	37.3333333333333
337	30.1833333333333	35.6166666666667	35.1833333333333	37.1666666666667	42.5	44.65	39.0333333333333	37.3666666666667
338	30.2	35.65	35.2	37.1833333333334	42.5	44.6666666666667	39.0833333333333	37.4
339	30.2166666666667	35.7	35.2166666666667	37.2166666666667	42.5	44.7	39.1333333333333	37.4333333333333
340	30.2333333333333	35.7333333333333	35.2333333333333	37.2333333333333	42.5	44.7166666666667	39.1833333333333	37.4666666666667
341	30.25	35.75	35.25	37.25	42.5	44.7333333333333	39.2333333333333	37.5
342	30.2666666666667	35.7666666666667	35.2666666666667	37.2666666666667	42.5	44.75	39.2833333333333	37.5333333333333
343	30.2833333333333	35.7833333333333	35.2833333333333	37.2833333333333	42.5	44.7666666666667	39.3333333333333	37.5666666666667
344	30.2833333333333	35.8	35.3	37.3	42.5	44.7833333333333	39.3833333333333	37.6
345	30.3	35.8166666666666	35.3166666666667	37.3166666666667	42.5	44.8	39.4333333333333	37.6333333333333
346	30.3166666666667	35.8333333333333	35.3333333333333	37.3333333333333	42.5	44.8166666666667	39.4833333333333	37.6666666666667
347	30.3333333333333	35.85	35.35	37.35	42.5	44.8333333333333	39.5333333333333	37.7
348	30.35	35.85	35.3666666666667	37.3666666666667	42.5	44.85	39.5833333333333	37.7333333333333
349	30.3666666666667	35.8666666666666	35.3833333333333	37.3833333333333	42.5	44.8666666666667	39.6333333333333	37.7666666666667
350	30.3833333333333	35.8833333333333	35.4	37.4	42.5	44.8833333333333	39.6833333333333	37.8
351	30.4	35.9	35.4166666666667	37.4	42.5	44.9166666666667	39.7333333333333	37.8333333333333
352	30.4166666666667	35.9166666666666	35.4333333333333	37.4166666666667	42.5	44.9333333333333	39.7833333333333	37.8666666666667
353	30.4333333333333	35.9333333333333	35.45	37.4333333333333	42.5	44.95	39.8333333333333	37.9
354	30.45	35.9333333333333	35.4666666666667	37.45	42.5	44.9666666666667	39.8833333333333	37.9333333333333
355	30.4666666666666	35.95	35.4833333333333	37.4666666666667	42.5	44.9833333333333	39.95	37.9666666666666
356	30.4833333333333	35.9666666666667	35.5	37.4833333333333	42.5	45	40.0166666666667	38
357	30.4833333333333	35.9666666666667	35.5	37.4833333333333	42.5	45	40.0333333333333	38
358	30.4833333333333	35.9666666666667	35.5	37.4833333333333	42.5	45	40.0666666666667	38
359	30.4833333333333	35.9666666666667	35.5	37.4833333333333	42.5	45	40.0833333333333	38
360	30.5333333333333	36.05	35.5666666666667	37.5666666666667	42.6	45.0333333333333	40.1666666666667	38.05
361	30.6	36.1333333333333	35.6333333333333	37.65	42.7166666666667	45.0666666666667	40.25	38.1166666666666
362	30.6666666666666	36.2166666666667	35.7	37.7333333333333	42.8333333333333	45.1	40.3333333333333	38.1833333333333
363	30.7333333333333	36.3	35.7666666666667	37.8166666666667	42.95	45.1333333333333	40.4166666666667	38.25
364	30.8	36.3833333333333	35.8333333333333	37.9	43.0666666666667	45.1666666666667	40.5	38.3166666666666
365	30.8666666666666	36.4666666666667	35.9	37.9833333333333	43.1833333333333	45.2	40.5833333333333	38.3833333333333
366	30.9333333333333	36.55	35.9666666666667	38.0666666666667	43.3	45.2333333333333	40.6666666666667	38.45
367	31	36.6333333333333	36.0333333333333	38.15	43.4166666666667	45.2666666666667	40.75	38.5166666666666
368	31.0666666666666	36.7166666666667	36.1	38.2333333333333	43.5333333333333	45.3	40.8333333333333	38.5833333333333
369	31.1333333333333	36.8	36.1666666666667	38.3166666666667	43.65	45.3333333333333	40.9166666666667	38.65
370	31.2	36.8833333333333	36.2333333333333	38.4	43.7666666666667	45.3666666666667	41	38.7166666666667
371	31.2666666666667	36.9666666666667	36.3	38.4833333333333	43.8833333333333	45.4	41.0833333333333	38.7833333333333
372	31.3333333333333	37.05	36.3666666666667	38.5666666666667	44	45.4333333333333	41.1666666666667	38.85
373	31.4	37.1333333333333	36.4333333333333	38.65	44.1166666666667	45.4666666666667	41.25	38.9166666666667
374	31.4833333333333	37.2166666666667	36.5	38.7333333333333	44.2333333333333	45.5	41.3333333333334	38.9833333333333
375	31.55	37.3	36.5666666666667	38.8166666666667	44.35	45.5333333333333	41.4166666666667	39.05
376	31.6166666666667	37.3833333333333	36.6333333333333	38.9	44.4666666666666	45.5666666666667	41.5	39.1166666666667
377	31.6833333333333	37.4666666666667	36.7	38.9833333333333	44.5833333333333	45.6	41.5833333333334	39.1833333333333
378	31.75	37.5666666666667	36.7666666666667	39.0666666666667	44.7	45.6333333333333	41.6666666666667	39.25
379	31.8166666666667	37.65	36.8333333333333	39.15	44.8166666666666	45.6666666666667	41.75	39.3166666666666
380	31.8833333333333	37.7333333333333	36.9	39.2333333333333	44.9333333333333	45.7	41.8333333333334	39.3833333333333
381	31.95	37.8166666666666	36.9666666666667	39.3333333333333	45.05	45.7333333333333	41.9166666666667	39.45
382	32.0166666666667	37.9	37.0333333333333	39.4166666666667	45.1666666666666	45.7666666666666	42	39.5166666666667
383	32.0833333333333	37.9833333333333	37.1	39.5	45.2833333333333	45.8	42.0833333333333	39.5833333333333
384	32.15	38.0833333333333	37.1666666666667	39.5833333333333	45.4	45.8333333333333	42.1666666666667	39.65
385	32.2166666666667	38.2	37.25	39.6666666666667	45.5333333333333	45.8666666666666	42.25	39.7166666666667
386	32.2833333333333	38.3166666666666	37.3333333333333	39.75	45.6666666666666	45.9	42.3333333333333	39.7833333333333
387	32.35	38.4333333333333	37.4166666666667	39.8333333333333	45.8	45.9333333333333	42.4166666666667	39.85
388	32.4166666666667	38.55	37.5	39.9166666666667	45.9333333333333	45.9666666666666	42.5	39.9166666666667
389	32.4833333333333	38.6666666666666	37.5833333333333	40	46.05	46	42.5833333333333	39.9833333333333
390	32.5	38.7	37.6	40	46.0833333333333	46	42.6	40
391	32.5	38.7333333333333	37.6166666666667	40	46.1	46	42.6166666666667	40
392	32.5	38.7666666666666	37.6333333333333	40	46.1166666666666	46	42.6333333333333	40
393	32.5	38.8	37.65	40	46.1333333333333	46	42.65	40
394	32.5	38.8333333333333	37.6666666666667	40	46.15	46	42.6666666666667	40
395	32.5	38.8666666666666	37.6833333333333	40	46.1666666666666	46	42.6833333333333	40
396	32.5	38.9	37.7	40	46.1833333333333	46	42.7	40
397	32.5	38.9333333333333	37.7166666666667	40	46.2	46	42.7166666666667	40
398	32.5	38.9666666666666	37.7333333333333	40	46.2166666666666	46	42.7333333333333	40
399	32.5	39	37.75	40	46.2333333333333	46	42.75	40
400	32.5	39.0333333333333	37.7666666666667	40	46.25	46	42.7666666666667	40
401	32.5	39.0666666666666	37.7833333333333	40	46.2666666666667	46	42.7833333333333	40
402	32.5	39.1	37.8	40	46.2833333333333	46	42.8	40
403	32.5	39.1333333333333	37.8166666666667	40	46.3	46	42.8166666666667	40
404	32.5	39.1666666666667	37.8333333333333	40	46.3166666666667	46	42.8333333333333	40
405	32.5	39.2	37.85	40	46.3333333333333	46	42.85	40
406	32.5	39.2333333333333	37.8666666666667	40	46.35	46	42.8666666666667	40
407	32.5	39.2666666666667	37.8833333333333	40	46.3666666666667	46	42.8833333333333	40
408	32.5	39.3	37.9	40	46.3833333333333	46	42.9	40
409	32.5	39.3333333333333	37.9166666666667	40	46.4	46	42.9166666666667	40
410	32.5	39.3666666666667	37.9333333333333	40	46.4166666666667	46	42.9333333333333	40
411	32.5	39.4	37.95	40	46.4333333333333	46	42.95	40
412	32.5	39.4333333333333	37.9666666666666	39.9833333333333	46.45	46	42.9666666666666	40
413	32.5	39.4666666666667	37.9833333333333	39.9666666666667	46.4666666666667	46	42.9833333333333	40
414	32.5	39.5	38	39.95	46.4833333333333	46	43	40
415	32.5	39.5	38	39.95	46.4833333333333	46	43	40
416	32.5166666666667	39.5333333333333	38	39.9833333333333	46.4833333333333	46.05	43.0833333333333	40.0333333333333
417	32.5333333333333	39.5666666666667	38	40.0166666666667	46.4833333333333	46.1	43.1666666666666	40.0666666666667
418	32.55	39.6	38	40.05	46.4833333333333	46.15	43.25	40.1
419	32.5666666666667	39.6333333333333	38	40.0833333333333	46.5	46.2	43.3333333333333	40.1333333333333
420	32.5833333333333	39.65	38	40.1166666666667	46.5	46.25	43.4166666666666	40.1666666666667
421	32.6	39.6833333333333	38	40.15	46.5	46.3	43.5	40.2
422	32.6166666666667	39.7166666666667	38	40.1833333333333	46.5	46.35	43.5833333333333	40.2333333333333
423	32.6333333333333	39.75	38	40.2166666666667	46.5	46.4	43.6666666666666	40.2666666666667
424	32.65	39.7833333333333	38	40.25	46.5	46.45	43.75	40.3
425	32.6666666666667	39.8166666666667	38	40.2833333333333	46.5	46.5	43.8333333333333	40.3333333333333
426	32.6833333333333	39.85	38	40.3166666666667	46.5	46.55	43.9166666666666	40.3666666666667
427	32.7	39.8833333333333	38	40.35	46.5	46.6	44	40.4
428	32.7166666666666	39.9166666666667	38	40.3833333333333	46.5	46.65	44.0833333333333	40.4166666666667
429	32.7333333333333	39.9333333333334	38	40.4166666666667	46.5	46.7	44.1666666666666	40.4333333333333
430	32.75	39.9666666666667	38	40.45	46.5	46.75	44.25	40.4666666666667
431	32.7666666666667	40	38	40.4833333333333	46.5	46.8	44.3333333333333	40.5
432	32.7833333333333	40.0333333333334	38	40.5166666666667	46.5	46.85	44.4166666666666	40.5333333333333
433	32.8	40.0666666666667	38	40.55	46.5	46.9	44.5	40.5666666666667
434	32.8166666666667	40.1	38	40.5833333333333	46.5	46.95	44.5833333333333	40.6
435	32.8333333333333	40.1333333333334	38	40.6166666666667	46.5	47	44.6666666666666	40.6333333333333
436	32.85	40.1666666666667	38	40.65	46.5	47.05	44.75	40.6666666666667
437	32.8666666666667	40.2	38	40.6833333333334	46.5	47.1	44.8333333333333	40.7
438	32.8833333333333	40.2333333333334	38	40.7166666666667	46.5	47.15	44.9166666666666	40.7333333333334
439	32.9	40.2666666666667	38	40.75	46.5	47.2	45	40.7666666666667
440	32.9166666666667	40.3	38	40.7833333333334	46.5	47.25	45.0833333333333	40.8
441	32.9333333333333	40.3333333333334	38	40.8166666666667	46.5	47.3	45.1666666666666	40.8333333333333
442	32.95	40.3666666666667	38	40.8666666666667	46.5	47.35	45.25	40.8666666666667
443	32.9666666666667	40.4	38	40.9166666666667	46.5	47.4	45.3333333333333	40.9
444	32.9833333333333	40.4333333333334	38	40.9666666666667	46.5	47.45	45.4166666666666	40.9333333333333
445	33.0166666666667	40.4666666666667	38	41	46.5333333333333	47.5333333333333	45.5166666666666	40.9666666666667
446	33.0333333333334	40.4666666666667	38	41	46.5666666666666	47.5666666666667	45.5333333333333	40.9666666666667
447	33.05	40.4666666666667	38	41	46.6	47.6	45.55	40.9666666666667
448	33.0666666666667	40.4666666666667	38	41	46.6333333333333	47.6333333333333	45.5666666666666	40.9666666666667
449	33.0833333333333	40.4666666666667	38	41	46.6666666666667	47.6666666666667	45.5833333333333	40.9666666666667
450	33.1	40.4833333333334	38	41	46.7	47.7	45.6	40.9666666666667
451	33.1166666666667	40.4833333333334	38	41	46.7333333333333	47.7333333333333	45.6166666666666	40.9666666666667
452	33.1333333333334	40.4833333333334	38	41	46.7666666666667	47.7666666666667	45.6333333333333	40.9666666666667
453	33.15	40.4833333333334	38	41	46.8	47.8	45.65	40.9666666666667
454	33.1666666666667	40.4833333333334	38	40.9833333333333	46.8333333333333	47.8333333333333	45.6666666666667	40.9666666666667
455	33.1833333333334	40.4833333333334	38	40.9833333333333	46.8666666666666	47.8666666666667	45.6833333333333	40.9666666666667
456	33.2	40.4833333333334	38	40.9833333333333	46.9	47.9	45.7	40.9666666666667
457	33.2166666666667	40.4833333333334	38	40.9833333333333	46.9333333333333	47.9333333333334	45.7166666666666	40.9666666666667
458	33.2333333333334	40.4833333333334	38	40.9833333333333	46.9666666666666	47.9666666666667	45.7333333333333	40.9833333333333
459	33.25	40.5	38	40.9833333333333	47	48	45.75	41
460	33.2666666666667	40.5	38	40.9833333333333	47.0333333333333	48.0333333333334	45.7666666666666	41
461	33.2833333333334	40.4833333333334	38	40.9833333333333	47.0666666666666	48.0666666666667	45.7833333333333	41
462	33.3	40.4666666666667	38	40.9833333333333	47.1	48.1	45.8	41
463	33.3166666666667	40.45	38	40.9833333333333	47.1333333333333	48.1333333333334	45.8166666666666	41
464	33.3333333333333	40.4333333333334	38	40.9833333333333	47.1666666666666	48.1666666666667	45.8333333333333	41
465	33.35	40.4333333333334	38	40.9833333333333	47.2	48.2	45.85	41
466	33.3666666666667	40.4333333333334	38	40.9833333333333	47.2166666666666	48.2333333333334	45.8666666666666	41
467	33.3833333333333	40.4333333333334	38	40.9833333333333	47.2333333333333	48.2666666666667	45.8833333333333	41
468	33.4	40.4333333333334	38	40.9833333333333	47.2666666666667	48.3	45.9	41
469	33.4166666666667	40.4333333333334	38	40.9833333333333	47.3	48.3333333333333	45.9166666666666	41
470	33.4333333333333	40.4333333333334	38	40.9833333333333	47.3333333333333	48.3666666666667	45.9333333333333	41
471	33.45	40.4333333333334	38	40.9833333333333	47.3666666666667	48.4	45.95	41
472	33.4666666666667	40.4333333333334	38	40.9833333333333	47.4	48.4333333333333	45.9666666666666	41
473	33.4833333333333	40.4333333333334	38	40.9833333333333	47.4333333333333	48.4666666666667	45.9833333333333	41
474	33.5	40.4333333333334	38	40.9833333333333	47.4666666666667	48.5	46	41
475	33.5	40.4333333333333	38	40.9833333333333	47.4666666666667	48.5	46	41
476	33.5	40.4333333333333	38	40.9833333333333	47.4666666666667	48.5	46	41
477	33.5	40.4333333333333	38	40.9833333333333	47.4666666666667	48.5	46	41
478	33.5	40.4333333333333	38	40.9833333333333	47.4666666666667	48.5	46	41
479	33.5	40.4333333333333	38	40.9833333333333	47.4833333333333	48.5	46	41
480	33.5	40.4333333333333	38	40.9833333333333	47.5	48.5	46	41
481	33.5	40.4333333333333	38	40.9833333333333	47.5166666666667	48.5	46	41
482	33.5	40.4333333333333	38	40.9833333333333	47.5333333333333	48.5	46	41
483	33.5	40.4333333333333	38	40.9833333333333	47.55	48.5	46	41
484	33.5	40.4333333333334	38	41	47.5666666666667	48.5	46	41
485	33.5	40.4333333333334	38	41	47.5833333333333	48.5	46	41
486	33.5	40.4333333333334	38	41	47.6	48.5	46	41
487	33.5	40.4333333333334	38	41	47.6166666666667	48.5	46	41
488	33.5	40.4166666666667	38	41	47.6333333333333	48.5	46	41
489	33.5	40.4166666666667	38	41	47.65	48.5	46	41
490	33.5	40.4166666666667	38	41	47.6666666666667	48.5	46	41
491	33.5	40.4333333333334	38	41	47.6833333333334	48.5	46	41
492	33.5	40.45	38	41	47.7	48.5	46	41
493	33.5	40.4666666666667	37.95	41	47.6666666666667	48.4	46	40.9833333333333
494	33.5	40.4833333333334	37.9	41	47.6333333333334	48.2666666666667	46	40.9666666666667
495	33.5	40.45	37.85	41	47.5333333333334	48.15	46	40.95
496	33.5	40.4166666666667	37.8	41	47.45	48.0333333333333	46	40.9333333333333
497	33.5	40.3833333333334	37.75	41	47.3666666666667	47.9166666666667	46	40.9166666666667
498	33.5	40.35	37.7	41	47.2666666666667	47.8	46	40.9
499	33.5	40.3166666666667	37.65	41	47.1666666666667	47.6666666666667	46	40.8666666666667
500	33.4833333333333	40.2833333333334	37.5833333333333	41	47.0333333333334	47.5333333333333	46	40.85
501	33.4666666666667	40.25	37.5166666666667	41	46.9	47.4166666666667	46	40.8333333333333
502	33.45	40.2166666666667	37.45	41	46.7833333333334	47.3	46	40.8166666666667
503	33.4166666666667	40.1166666666667	37.35	40.9833333333333	46.6666666666667	47.1833333333333	46	40.8
504	33.3833333333333	40.0166666666667	37.2333333333333	40.9666666666667	46.55	47.0666666666667	45.9833333333333	40.7833333333333
505	33.35	39.9166666666667	37.1166666666667	40.95	46.4333333333334	46.9333333333333	45.9666666666666	40.7666666666667
506	33.35	39.9	37.0666666666667	40.95	46.3666666666667	46.8333333333333	45.95	40.75
507	33.35	39.8833333333334	37.0166666666667	40.95	46.3	46.7333333333333	45.9333333333333	40.7333333333333
508	33.35	39.8833333333334	37	40.9666666666667	46.3166666666667	46.7333333333333	45.9166666666666	40.7333333333333
509	33.35	39.8833333333333	36.9833333333333	40.9833333333333	46.3166666666667	46.7333333333333	45.9166666666666	40.7333333333333
510	33.35	39.8833333333333	36.9833333333333	41	46.3166666666667	46.7333333333333	45.9166666666666	40.7333333333333
511	33.35	39.8833333333333	36.9833333333333	41.0166666666667	46.3166666666667	46.7333333333333	45.9166666666666	40.7333333333333
512	33.35	39.8833333333333	36.9833333333333	41.0333333333333	46.3166666666667	46.7333333333333	45.9166666666666	40.7333333333333
513	33.35	39.8833333333333	36.9833333333333	41.05	46.3166666666667	46.7333333333333	45.9166666666666	40.7333333333333
514	33.35	39.8833333333333	36.9833333333333	41.0666666666667	46.3166666666667	46.7333333333333	45.9166666666666	40.7333333333333
515	33.35	39.8833333333333	36.9833333333333	41.0833333333333	46.3166666666667	46.7333333333333	45.9166666666666	40.7333333333333
516	33.35	39.8833333333333	36.9833333333333	41.1	46.3166666666667	46.7333333333333	45.9166666666666	40.7333333333333
517	33.35	39.8833333333333	36.9833333333333	41.1166666666667	46.3166666666667	46.7333333333333	45.9166666666666	40.7333333333334
518	33.35	39.9	36.9833333333333	41.1333333333333	46.3166666666667	46.7333333333333	45.9166666666666	40.7333333333334
519	33.35	39.9	36.9833333333333	41.15	46.3166666666667	46.7333333333333	45.9166666666666	40.7333333333334
520	33.35	39.9	36.9833333333333	41.1666666666667	46.3166666666667	46.7333333333333	45.9166666666666	40.7333333333334
521	33.35	39.9	36.9833333333333	41.1833333333333	46.3166666666667	46.7333333333333	45.9166666666666	40.7333333333334
522	33.35	39.9	36.9833333333333	41.2	46.3166666666667	46.7333333333333	45.9166666666666	40.7333333333334
523	33.35	39.9	37.0333333333333	41.2166666666667	46.3666666666667	46.8333333333333	45.9166666666666	40.75
524	33.35	39.9	37.0833333333333	41.2333333333333	46.4166666666667	46.9666666666667	45.9166666666666	40.7666666666667
525	33.35	39.9333333333334	37.1333333333333	41.25	46.5333333333334	47.0833333333333	45.9166666666666	40.7833333333334
526	33.35	39.9666666666667	37.1833333333333	41.2666666666667	46.65	47.2	45.9166666666666	40.8
527	33.35	40	37.2333333333333	41.2833333333333	46.7666666666667	47.3166666666667	45.9166666666666	40.8166666666667
528	33.35	40.0333333333334	37.2833333333333	41.2833333333333	46.8833333333334	47.4333333333333	45.9166666666666	40.8333333333333
529	33.35	40.0666666666667	37.3333333333333	41.3	47	47.5666666666667	45.9166666666666	40.8666666666667
530	33.3666666666667	40.0833333333334	37.4	41.3	47.15	47.7	45.9166666666666	40.8833333333333
531	33.3833333333333	40.1166666666667	37.4666666666666	41.3166666666667	47.3	47.8166666666667	45.9166666666666	40.9
532	33.4	40.15	37.5333333333333	41.3333333333333	47.4333333333334	47.9333333333333	45.9166666666666	40.9166666666667
533	33.4333333333333	40.25	37.6333333333333	41.3666666666667	47.5666666666667	48.05	45.9166666666666	40.9333333333333
534	33.4666666666667	40.35	37.75	41.4	47.7	48.1666666666667	45.9333333333333	40.95
535	33.5	40.45	37.8666666666667	41.4333333333333	47.8333333333333	48.3	45.95	40.9666666666667
536	33.5	40.4666666666667	37.9166666666667	41.45	47.9166666666667	48.4	45.9666666666666	40.9833333333333
537	33.5166666666667	40.6166666666667	38	41.4833333333333	48.0333333333334	48.5333333333333	46	41.0666666666667
538	33.5333333333333	40.75	38.05	41.5	48.0666666666667	48.5666666666667	46.0333333333333	41.1333333333333
539	33.55	40.8833333333334	38.1	41.5166666666667	48.1	48.6	46.05	41.2
540	33.5666666666667	41.0166666666667	38.1333333333333	41.5333333333333	48.1333333333334	48.6333333333333	46.0666666666666	41.2666666666667
541	33.5833333333333	41.15	38.1666666666667	41.55	48.1666666666667	48.6666666666667	46.0833333333333	41.3333333333333
542	33.6	41.2833333333334	38.2	41.5666666666667	48.2	48.7	46.1	41.4
543	33.6166666666667	41.4166666666667	38.2333333333333	41.5833333333333	48.2333333333334	48.7333333333333	46.1166666666666	41.4666666666667
544	33.6333333333333	41.55	38.2666666666667	41.6	48.2666666666667	48.7666666666667	46.1333333333333	41.5333333333333
545	33.65	41.6833333333334	38.3	41.6166666666667	48.3	48.8	46.15	41.6
546	33.6666666666667	41.8166666666667	38.3333333333333	41.6333333333333	48.3333333333334	48.8333333333333	46.1666666666666	41.6666666666667
547	33.6833333333333	41.95	38.3666666666667	41.65	48.3666666666667	48.8666666666667	46.1833333333333	41.7333333333333
548	33.7	42.0833333333334	38.4	41.6666666666667	48.4	48.9	46.2	41.8
549	33.7166666666667	42.2166666666667	38.4333333333333	41.6833333333333	48.4333333333334	48.9333333333333	46.2166666666666	41.8666666666667
550	33.7333333333333	42.35	38.4666666666667	41.7	48.4666666666667	48.9666666666667	46.2333333333333	41.9333333333333
551	33.75	42.4833333333334	38.5	41.7166666666667	48.5	49	46.25	42
552	33.7666666666667	42.6166666666667	38.5333333333333	41.7333333333333	48.5333333333333	49.0333333333333	46.2666666666667	42.0666666666667
553	33.7833333333333	42.75	38.5666666666667	41.75	48.5666666666667	49.0666666666667	46.2833333333333	42.1333333333333
554	33.8	42.8833333333334	38.6	41.7666666666667	48.6	49.1	46.3	42.2
555	33.8166666666667	43.0166666666667	38.6333333333333	41.7833333333333	48.6333333333333	49.1333333333333	46.3166666666667	42.2666666666667
556	33.8333333333333	43.15	38.6666666666667	41.8	48.6666666666667	49.1666666666667	46.3333333333333	42.3333333333333
557	33.85	43.2833333333334	38.7	41.8166666666667	48.6833333333333	49.2	46.35	42.4
558	33.8666666666667	43.4166666666667	38.7333333333333	41.85	48.7	49.2333333333333	46.3666666666667	42.4666666666667
559	33.8833333333333	43.55	38.7666666666667	41.8666666666667	48.7333333333333	49.2666666666667	46.3833333333333	42.5333333333333
560	33.9	43.7	38.8	41.9	48.7666666666667	49.3	46.4	42.6
561	33.9166666666667	43.8333333333334	38.8333333333333	41.9166666666667	48.8	49.3333333333333	46.4166666666667	42.6666666666667
562	33.9333333333333	43.9666666666667	38.8666666666667	41.9333333333333	48.8333333333333	49.3666666666666	46.4333333333333	42.7333333333333
563	33.95	44.1	38.9	41.95	48.8666666666667	49.4	46.45	42.8
564	33.9666666666667	44.2333333333334	38.9333333333333	41.9666666666666	48.9	49.4333333333333	46.4666666666667	42.8666666666667
565	34.0666666666667	44.3833333333334	39.0166666666667	42.0666666666666	49	49.5166666666666	46.5333333333333	42.9666666666666
566	34.1666666666667	44.5333333333334	39.1	42.1666666666666	49.1	49.6	46.6	43.0666666666666
567	34.25	44.55	39.15	42.25	49.1666666666667	49.65	46.65	43.1
568	34.3833333333333	44.5666666666667	39.2	42.3333333333333	49.2333333333333	49.7	46.7	43.1666666666666
569	34.5166666666667	44.5833333333334	39.25	42.4166666666666	49.3	49.75	46.75	43.2333333333333
570	34.65	44.6	39.3	42.5	49.3666666666667	49.8	46.8	43.3
571	34.7833333333333	44.6166666666667	39.35	42.5833333333333	49.4333333333333	49.85	46.85	43.3666666666666
572	34.9166666666667	44.6333333333334	39.4	42.6666666666666	49.5	49.9	46.9	43.4333333333333
573	35.05	44.65	39.45	42.75	49.5666666666667	49.95	46.95	43.5
574	35.1833333333333	44.6666666666667	39.5	42.8333333333333	49.6333333333333	50	47	43.5666666666666
575	35.3166666666667	44.6833333333334	39.55	42.9166666666666	49.7	50.05	47.05	43.6333333333333
576	35.45	44.7	39.6	43	49.7666666666667	50.1	47.1	43.7
577	35.5833333333333	44.7166666666667	39.65	43.0833333333333	49.8333333333333	50.15	47.15	43.7666666666666
578	35.7166666666667	44.7333333333333	39.7	43.1666666666667	49.9	50.2	47.2	43.8333333333333
579	35.85	44.75	39.75	43.25	49.9666666666667	50.25	47.25	43.9
580	35.9833333333333	44.7666666666667	39.8	43.3333333333333	50.0333333333333	50.3	47.3	43.9666666666666
581	36.1166666666667	44.7833333333333	39.85	43.4	50.1	50.35	47.35	44.0333333333333
582	36.25	44.8	39.9	43.4833333333333	50.1666666666667	50.4	47.4	44.1
583	36.3833333333333	44.8166666666667	39.95	43.55	50.2333333333333	50.45	47.45	44.1666666666666
584	36.5166666666667	44.8333333333333	40	43.6333333333333	50.3	50.5	47.5	44.2333333333333
585	36.65	44.85	40.05	43.7166666666667	50.3666666666667	50.55	47.55	44.3
586	36.7833333333333	44.8666666666667	40.1	43.8	50.4333333333333	50.6	47.6	44.3666666666666
587	36.9166666666667	44.8833333333333	40.15	43.8833333333333	50.5166666666667	50.65	47.65	44.4333333333333
588	37.05	44.9	40.2	43.9666666666667	50.6	50.7	47.7	44.5
589	37.1833333333333	44.9166666666667	40.25	44.05	50.6666666666667	50.75	47.75	44.5666666666667
590	37.3166666666666	44.9333333333333	40.3	44.1333333333333	50.7333333333333	50.8	47.8	44.6333333333333
591	37.45	44.95	40.35	44.2166666666667	50.8	50.85	47.85	44.7
592	37.5833333333333	44.9666666666667	40.4	44.3	50.8666666666667	50.9	47.9	44.7666666666667
593	37.7166666666667	44.9833333333333	40.45	44.3833333333333	50.9333333333334	50.95	47.95	44.8333333333333
594	37.85	45	40.5	44.4666666666667	51	51	48	44.9
595	37.9	45	40.5	44.4666666666667	51	51.0166666666667	48	44.9333333333333
596	37.9666666666666	45	40.5	44.4666666666667	51	51.0333333333334	48	44.9666666666667
597	38.0333333333333	45	40.5	44.4666666666667	51	51.05	48	45
598	38.05	45	40.5	44.4666666666667	51	51.0666666666667	48	45
599	38.0666666666666	45	40.5	44.4666666666667	51	51.0833333333334	48	45
600	38.1	45.0166666666667	40.5166666666667	44.4833333333333	51.0166666666667	51.1	48	45
601	38.9666666666666	45.9833333333333	41.0666666666667	45.2666666666667	52.2166666666667	52.45	49.1	46.1833333333333
602	39.8333333333333	46.9666666666667	41.6166666666667	46.05	53.45	53.8	50.2166666666667	47.3666666666667
603	40.7	47.95	42.1666666666667	46.8333333333334	54.6833333333334	55.1666666666667	51.3333333333334	48.55
604	41.5666666666666	48.9333333333333	42.7166666666667	47.6166666666667	55.9333333333334	56.5333333333334	52.45	49.7333333333333
605	42.4333333333333	49.9166666666667	43.2666666666667	48.4	57.1833333333334	57.9166666666667	53.5666666666667	50.9166666666667
606	43.3	50.9	43.8166666666667	49.1833333333334	58.4333333333334	59.3	54.6833333333334	52.1
607	44.1666666666666	51.8833333333333	44.3666666666667	49.9666666666667	59.6833333333334	60.6833333333334	55.8	53.2833333333333
608	45.0333333333333	52.8666666666667	44.9166666666667	50.75	60.9333333333334	62.0666666666667	56.9166666666667	54.4666666666667
609	45.9	53.85	45.4666666666667	51.5333333333333	62.1833333333334	63.45	58.0333333333334	55.65
610	46.75	54.8333333333333	46.0166666666667	52.3166666666667	63.4333333333334	64.8333333333334	59.15	56.8333333333333
611	47.6333333333333	55.8166666666667	46.5666666666667	53.1166666666667	64.6833333333334	66.2166666666667	60.2666666666667	58.0166666666667
612	48.5166666666666	56.8	47.1166666666667	53.9	65.9333333333334	67.6	61.3833333333334	59.2
613	49.4	57.7833333333333	47.6666666666667	54.7	67.1833333333334	68.9833333333334	62.5	60.3833333333333
614	50.2833333333333	58.7666666666667	48.2166666666667	55.4833333333333	68.4333333333334	70.3666666666667	63.6166666666667	61.5666666666667
615	51.1666666666666	59.75	48.7666666666667	56.2666666666667	69.6833333333334	71.7333333333334	64.7333333333334	62.75
616	52.05	60.7333333333333	49.3166666666667	57.05	70.9333333333334	73.1166666666667	65.85	63.9333333333333
617	52.9333333333333	61.7166666666667	49.8666666666667	57.8333333333333	72.1833333333334	74.5	66.9666666666667	65.1166666666666
618	53.8166666666666	62.6833333333333	50.4166666666667	58.6166666666667	73.4166666666667	75.8666666666667	68.0833333333334	66.3
619	54.7	63.6666666666667	50.9666666666667	59.4	74.6666666666667	77.25	69.2	67.4833333333333
620	55.5833333333333	64.65	51.5166666666667	60.1833333333333	75.9166666666667	78.6333333333334	70.3166666666667	68.6666666666666
621	56.4666666666666	65.6333333333334	52.0666666666667	60.9666666666667	77.1666666666667	80.0166666666667	71.4333333333333	69.85
622	57.35	66.6	52.6166666666667	61.75	78.4166666666667	81.4	72.55	71.0333333333333
623	58.2333333333333	67.5833333333333	53.1666666666667	62.5333333333333	79.6666666666667	82.7833333333334	73.6666666666667	72.2166666666666
624	59.1166666666666	68.5666666666667	53.7166666666667	63.3166666666667	80.9166666666667	84.1666666666667	74.7833333333333	73.4
625	60	69.55	54.2666666666667	64.1	82.1666666666667	85.5333333333333	75.9	74.5833333333333
626	60.8666666666666	70.5333333333333	54.8166666666666	64.8833333333333	83.4166666666667	86.9	77.0166666666667	75.7666666666666
627	61.7333333333333	71.5166666666667	55.3666666666666	65.6666666666666	84.6666666666667	88.2666666666667	78.1333333333334	76.95
628	62.6	72.5	55.9166666666666	66.45	85.9166666666667	89.6333333333333	79.25	78.1333333333333
629	63.4666666666666	73.4833333333333	56.4666666666666	67.2333333333333	87.1666666666667	91	80.3666666666667	79.3166666666666
630	64.3166666666666	74.45	57	68	88.4	92.3666666666666	81.4833333333334	80.5
631	64.35	74.4666666666667	57	68.0166666666667	88.45	92.4166666666666	81.5	80.4833333333333
632	64.3833333333333	74.4666666666667	57	68.0333333333333	88.4666666666667	92.4666666666666	81.5	80.4666666666667
633	64.4166666666666	74.4666666666667	57	68.05	88.4833333333334	92.5	81.5	80.45
634	64.45	74.4666666666667	57	68.0666666666666	88.4833333333334	92.5333333333333	81.5	80.45
635	64.4666666666666	74.4666666666667	57	68.0833333333333	88.4833333333334	92.5333333333333	81.5	80.45
636	64.5	74.4666666666667	57	68.1	88.4833333333334	92.55	81.5	80.45
637	64.5333333333333	74.4666666666667	57	68.1166666666666	88.4833333333334	92.5833333333333	81.5	80.45
638	64.5666666666666	74.4666666666667	57	68.1333333333333	88.4833333333334	92.6166666666666	81.5	80.45
639	64.6	74.4666666666667	57	68.15	88.4833333333334	92.65	81.5	80.45
640	64.65	74.4666666666667	57	68.1666666666666	88.4833333333334	92.6833333333333	81.5	80.45
641	64.6666666666666	74.4666666666667	57	68.1833333333333	88.4833333333334	92.7166666666667	81.5	80.45
642	64.6833333333333	74.4666666666667	57	68.2	88.4833333333334	92.75	81.5	80.45
643	64.7	74.4666666666667	57	68.2166666666666	88.4833333333334	92.7833333333333	81.4833333333334	80.45
644	64.7166666666667	74.4666666666667	57	68.2333333333333	88.4833333333334	92.8166666666666	81.4833333333334	80.45
645	64.7333333333333	74.4666666666667	57	68.25	88.4833333333334	92.8666666666666	81.4833333333334	80.45
646	64.75	74.4666666666667	57	68.25	88.4833333333334	92.9	81.4833333333334	80.45
647	64.7666666666667	74.45	57	68.2666666666666	88.4833333333334	92.9333333333333	81.4833333333334	80.45
648	64.7833333333333	74.4666666666667	57	68.2833333333333	88.5	92.9833333333333	81.4833333333334	80.45
649	64.8	74.4666666666667	57	68.2833333333333	88.5	93.0166666666666	81.4833333333334	80.45
650	64.8166666666666	74.4666666666667	57	68.3	88.5	93.05	81.4833333333334	80.45
651	64.8333333333333	74.4666666666667	57	68.3166666666666	88.5	93.0833333333333	81.4833333333334	80.45
652	64.85	74.4833333333333	57	68.3166666666666	88.5	93.1166666666666	81.4833333333334	80.45
653	64.85	74.4833333333333	57	68.3333333333333	88.5	93.15	81.4833333333334	80.45
654	64.85	74.4833333333333	57	68.35	88.5	93.1833333333333	81.4833333333334	80.45
655	64.85	74.4833333333333	57	68.3666666666666	88.4833333333334	93.2166666666666	81.4833333333334	80.45
656	64.8833333333333	74.5166666666667	57.0333333333333	68.4666666666666	88.5	93.3166666666666	81.5333333333334	80.4666666666667
657	64.9166666666666	74.55	57.0666666666666	68.5666666666666	88.5166666666667	93.4166666666666	81.5833333333334	80.4833333333333
658	64.95	74.5833333333334	57.1	68.6666666666666	88.5333333333334	93.5166666666666	81.6333333333334	80.5
659	64.9833333333333	74.6166666666667	57.1333333333333	68.7666666666666	88.5500000000001	93.6166666666666	81.6833333333334	80.5166666666667
660	65.0166666666666	74.65	57.1666666666666	68.8666666666666	88.5666666666667	93.7166666666666	81.7333333333334	80.5333333333333
661	65.0333333333333	74.6833333333334	57.2	68.95	88.5833333333334	93.7999999999999	81.7833333333334	80.5666666666666
662	65.05	74.7166666666667	57.2333333333333	69.0333333333333	88.6000000000001	93.8833333333333	81.8333333333334	80.6
663	65.0666666666666	74.75	57.2666666666666	69.1	88.6166666666667	93.9666666666666	81.8833333333334	80.6333333333333
664	65.0833333333333	74.7833333333333	57.3	69.1833333333333	88.6333333333334	94.0499999999999	81.9333333333334	80.65
665	65.1166666666666	74.8166666666667	57.3333333333333	69.2666666666666	88.65	94.1499999999999	81.9833333333334	80.6666666666666
666	65.1333333333333	74.85	57.3666666666666	69.35	88.6666666666667	94.2333333333333	82.0333333333334	80.6833333333333
667	65.1333333333333	74.8833333333333	57.4	69.4333333333333	88.6666666666667	94.2999999999999	82.0833333333334	80.7
668	65.15	74.9166666666667	57.4333333333333	69.5166666666667	88.6666666666667	94.3666666666666	82.1333333333334	80.7166666666667
669	65.1666666666666	74.95	57.4666666666666	69.6	88.6666666666667	94.4333333333333	82.1833333333334	80.7333333333333
670	65.1833333333333	74.9833333333333	57.5	69.6666666666666	88.6666666666667	94.4999999999999	82.2333333333333	80.75
671	65.2	74.9666666666667	57.5333333333333	69.75	85.7833333333334	94.4166666666666	82.2833333333333	80.7666666666667
672	65.2333333333333	74.95	57.5666666666666	69.8333333333333	82.9166666666667	94.3333333333333	82.3333333333333	80.7833333333333
673	65.2666666666666	74.9333333333333	57.6	69.9166666666667	80.05	94.2499999999999	82.4	80.8
674	65.3	74.9166666666667	57.6333333333333	70	77.1666666666667	94.1666666666666	82.45	80.8166666666667
675	65.3333333333333	74.9	57.6666666666666	70.0833333333333	74.2833333333334	94.0833333333332	82.5	80.8333333333334
676	65.3666666666666	74.8833333333333	57.7	70.1833333333333	71.4	93.9999999999999	82.55	80.85
677	65.4	74.8833333333333	57.7333333333333	70.25	68.5166666666667	93.8999999999999	82.6	80.85
678	65.4333333333333	74.8666666666667	57.7666666666666	70.3333333333333	65.6333333333334	93.8166666666666	82.65	80.8666666666667
679	65.4666666666666	74.85	57.8	70.4333333333333	62.75	93.7333333333333	82.7	80.8833333333334
680	65.5	74.8833333333333	57.8333333333333	70.5166666666667	62.7666666666667	93.7999999999999	82.75	80.9
681	65.5333333333333	74.9166666666667	57.8666666666666	70.6	62.7833333333334	93.8666666666666	82.8	80.9166666666667
682	65.5666666666666	74.95	57.9	70.7	62.8	93.9333333333333	82.85	80.9333333333334
683	65.6166666666666	74.9833333333333	57.9333333333333	70.7833333333333	62.8	94	82.9	80.95
684	65.6666666666666	75.0166666666667	57.9666666666666	70.8666666666667	62.8	94.0666666666667	82.95	80.9666666666667
685	65.7166666666666	75.05	58	70.95	62.8166666666667	94.1333333333333	83	80.9833333333334
686	65.7333333333333	75.05	58	70.95	62.8	94.1166666666667	83	80.9666666666667
687	65.75	75.05	58	70.95	62.8	94.1166666666667	83	80.9666666666667
688	65.7666666666666	75.05	58	70.95	62.8	94.1166666666667	83	80.9666666666667
689	65.7833333333333	75.05	58	70.95	62.8	94.1166666666667	83	80.9666666666667
690	65.8	75.05	58	70.95	62.8000000000001	94.1166666666667	83	80.9666666666667
691	65.8333333333333	75.05	58	70.95	62.8000000000001	94.1166666666667	83	80.9666666666667
692	65.8666666666667	75.05	58	70.95	62.8	94.1166666666667	83	80.9666666666667
693	65.9	75.05	58	70.9666666666667	62.8	94.1166666666667	83	80.9666666666667
694	65.9333333333333	75.05	58	70.9666666666667	62.8000000000001	94.1166666666667	83	80.9666666666667
695	65.9666666666667	75.05	58	70.9666666666667	62.8000000000001	94.1166666666667	83	80.9666666666667
696	66	75.05	58	70.9666666666667	62.8000000000001	94.1166666666666	83	80.9666666666667
697	66.05	75.05	58	70.9666666666667	62.8166666666667	94.1166666666666	83	80.9666666666667
698	66.0833333333334	75.05	58	70.9666666666667	62.8333333333334	94.1	83	80.95
699	66.1166666666667	75.05	58	70.9666666666667	62.8500000000001	94.1	83	80.95
700	66.15	75.05	58	70.9833333333333	62.8666666666667	94.1	83	80.95
701	66.1833333333334	75.1	58	70.9833333333333	65.7666666666667	94.25	83	80.95
702	66.2	75.15	58	70.9833333333333	68.65	94.4	83	80.95
703	66.2166666666667	75.2	58	70.9833333333333	71.5333333333333	94.55	83	80.95
704	66.2000000000001	75.2166666666667	57.9833333333333	70.8666666666667	74.35	94.6166666666666	82.9333333333333	80.9
705	66.1833333333334	75.2333333333333	57.9666666666666	70.75	77.1666666666667	94.6833333333333	82.8666666666666	80.85
706	66.1666666666667	75.25	57.95	70.6333333333333	79.9833333333334	94.75	82.8	80.8
707	66.15	75.2666666666667	57.9333333333333	70.5333333333333	82.7833333333334	94.8333333333333	82.7333333333333	80.7666666666667
708	66.1333333333334	75.2833333333333	57.9166666666666	70.4166666666667	85.6	94.9	82.6666666666666	80.7166666666667
709	66.1166666666667	75.3	57.9	70.3	88.4166666666667	94.9666666666667	82.6	80.6666666666667
710	66.1000000000001	75.2666666666667	57.8833333333333	70.1833333333333	88.3333333333334	94.8833333333333	82.5333333333333	80.6166666666667
711	66.0833333333334	75.2333333333333	57.8666666666666	70.0666666666667	88.25	94.8	82.4666666666667	80.5666666666667
712	66.0666666666667	75.2	57.85	69.95	88.1833333333334	94.7166666666667	82.4	80.5166666666667
713	66.05	75.1666666666667	57.8333333333333	69.8333333333333	88.1333333333334	94.6333333333333	82.3333333333333	80.4666666666667
714	66.0333333333334	75.1333333333333	57.8166666666666	69.7166666666667	88.05	94.55	82.2833333333333	80.4166666666667
715	66.15	75.2833333333333	57.9	69.75	88.35	94.75	82.6833333333333	80.8
716	66.2666666666667	75.4333333333333	57.9833333333333	69.7833333333333	88.65	94.9666666666667	83.0833333333333	81.2
717	66.3833333333334	75.5833333333333	58.0666666666666	69.8166666666666	88.9333333333334	95.1666666666667	83.4833333333333	81.5833333333334
718	66.5	75.7333333333333	58.15	69.85	89.2	95.3666666666667	83.8833333333333	81.9666666666667
719	66.6166666666667	75.8833333333333	58.2333333333333	69.8833333333333	89.4833333333333	95.5666666666667	84.2833333333333	82.35
720	66.7333333333333	76.0333333333333	58.3166666666666	69.9166666666667	89.7666666666667	95.7666666666667	84.6833333333333	82.7333333333333
721	66.8333333333333	76.1833333333333	58.4	69.95	90.05	95.9666666666667	85.0833333333333	83.1166666666667
722	66.9333333333333	76.3333333333333	58.5	69.9833333333333	90.35	96.1666666666667	85.4833333333333	83.5
723	67.0333333333333	76.4833333333333	58.5833333333333	70.0166666666667	90.6166666666667	96.3833333333334	85.8833333333334	83.8833333333333
724	67.1333333333333	76.6333333333333	58.6666666666666	70.0333333333333	90.9	96.6	86.2833333333334	84.2666666666667
725	67.2333333333333	76.7833333333333	58.75	70.05	91.1833333333334	96.8	86.6833333333334	84.65
726	67.3333333333333	76.9333333333333	58.85	70.0833333333333	91.45	97.0166666666667	87.0666666666667	85.0333333333333
727	67.4333333333333	77.0833333333333	58.95	70.1166666666666	91.75	97.2333333333333	87.4666666666667	85.4166666666667
728	67.5333333333333	77.2333333333333	59.05	70.15	92.05	97.4666666666667	87.8666666666667	85.8166666666667
729	67.6333333333333	77.3833333333333	59.1499999999999	70.1833333333333	92.35	97.6833333333333	88.2666666666667	86.2
730	67.7333333333333	77.5333333333333	59.25	70.2166666666666	92.65	97.9	88.6666666666667	86.5833333333334
731	67.8333333333333	77.6833333333333	59.35	70.25	92.95	98.1166666666666	89.0666666666667	86.9666666666667
732	67.9333333333333	77.8	59.45	70.2666666666667	93.25	98.3333333333333	89.4666666666667	87.3500000000001
733	68.0166666666666	77.9	59.5	70.2833333333333	93.5	98.4833333333333	89.8	87.6666666666667
734	68.1333333333333	78.0333333333333	59.5666666666666	70.4166666666667	93.8333333333334	98.7166666666666	90.2	88.0333333333334
735	68.2499999999999	78.1666666666667	59.6333333333333	70.55	94.1666666666667	98.95	90.6	88.4000000000001
736	68.3666666666666	78.3	59.7	70.6666666666667	94.5	99.1833333333333	91	88.7666666666667
737	68.4833333333333	78.4333333333333	59.7666666666666	70.7833333333333	94.85	99.4166666666666	91.4	89.1333333333334
738	68.6	78.5666666666666	59.8333333333333	70.9	95.1833333333334	99.65	91.8	89.5
739	68.7166666666666	78.7	59.9	71.0166666666667	95.5166666666667	99.8833333333333	92.2	89.85
740	68.8333333333333	78.8333333333333	59.9666666666666	71.1333333333333	95.85	100.116666666667	92.6	90.2
741	68.95	78.9666666666667	60.0333333333333	71.25	96.1833333333334	100.35	93	90.55
742	69.0666666666666	79.1	60.1	71.3666666666667	96.4833333333333	100.6	93.4	90.9
743	69.1833333333333	79.2333333333333	60.1666666666667	71.4833333333333	96.7833333333333	100.85	93.8166666666667	91.25
744	69.2999999999999	79.3666666666667	60.2333333333333	71.6	97.1333333333333	101.1	94.2166666666667	91.6
745	69.4666666666666	79.5	60.35	71.7166666666667	97.3166666666667	101.383333333333	94.35	91.75
746	69.6333333333333	79.6333333333333	60.4666666666667	71.8333333333333	97.5	101.683333333333	94.4833333333334	91.9
747	69.8	79.7666666666667	60.5833333333333	71.95	97.6833333333334	101.983333333333	94.6166666666667	92.05
748	69.9666666666666	79.9	60.7	72.0666666666667	97.8833333333333	102.283333333333	94.75	92.2
749	70.1333333333333	80.0333333333334	60.8166666666667	72.1833333333333	98.0666666666667	102.583333333333	94.8833333333334	92.35
750	70.3	80.1666666666667	60.9333333333333	72.3	98.25	102.883333333333	95.0166666666667	92.5
751	70.4666666666666	80.3	61.05	72.4166666666667	98.4333333333334	103.183333333333	95.1500000000001	92.65
752	70.6333333333333	80.4333333333334	61.15	72.5333333333333	98.6	103.483333333333	95.2833333333334	92.8
753	70.8	80.5666666666667	61.2666666666667	72.65	98.8	103.766666666667	95.4166666666667	92.95
754	70.9666666666666	80.7	61.3833333333333	72.7833333333333	98.9833333333333	104.05	95.55	93.1
755	71.1333333333333	80.8333333333334	61.5	72.9166666666667	99.1666666666667	104.35	95.6833333333334	93.25
756	71.3	80.9666666666667	61.5833333333333	73.0333333333333	99.3666666666667	104.633333333333	95.8333333333333	93.4
757	71.4666666666666	81.1	61.6666666666667	73.15	99.5333333333333	104.916666666667	95.9666666666667	93.55
758	71.6333333333333	81.2333333333333	61.75	73.2666666666667	99.6833333333333	105.2	96.1	93.7
759	71.7833333333333	81.3666666666667	61.8333333333333	73.3833333333334	99.85	105.483333333333	96.2333333333333	93.85
760	71.95	81.5	61.9166666666667	73.5	100.016666666667	105.766666666667	96.3666666666666	94
761	72.1166666666666	81.6333333333333	62	73.6166666666667	100.183333333333	106.05	96.4999999999999	94.15
762	72.25	81.7333333333333	62.0333333333333	73.7	100.216666666667	106.266666666667	96.5166666666666	94.1833333333333
763	72.4	81.8499999999999	62.1166666666667	73.7833333333333	100.3	106.55	96.5999999999999	94.2833333333333
764	72.55	81.9666666666666	62.2	73.8666666666666	100.383333333333	106.833333333333	96.6833333333333	94.3833333333333
765	72.7	82.0833333333333	62.2833333333333	73.95	100.466666666667	107.116666666667	96.7666666666666	94.4666666666667
766	72.85	82.1999999999999	62.3666666666667	74.05	100.55	107.4	96.8499999999999	94.5666666666667
767	73	82.3166666666666	62.45	74.15	100.633333333333	107.683333333333	96.9333333333333	94.6666666666667
768	73.15	82.4333333333333	62.5333333333333	74.25	100.7	107.966666666667	97.0166666666666	94.7666666666667
769	73.3	82.5499999999999	62.6166666666667	74.35	100.766666666667	108.25	97.0999999999999	94.8833333333333
770	73.45	82.6666666666666	62.7	74.45	100.833333333333	108.533333333333	97.1833333333333	95
771	73.6	82.7833333333333	62.7833333333333	74.55	100.9	108.816666666667	97.2666666666666	95.1166666666667
772	73.75	82.8999999999999	62.8666666666667	74.65	101	109.083333333333	97.3499999999999	95.2333333333333
773	73.9	83.0166666666666	62.95	74.75	101.116666666667	109.35	97.4166666666666	95.35
774	74.05	83.1333333333333	63.0333333333333	74.85	101.216666666667	109.616666666667	97.4833333333333	95.4666666666667
775	74.0166666666667	83.0666666666666	62.9666666666667	74.8	101.1	109.566666666667	97.3666666666666	95.35
776	73.9833333333333	83	62.9	74.75	100.983333333333	109.5	97.2499999999999	95.2333333333333
777	73.95	82.9333333333333	62.8333333333333	74.7	100.866666666667	109.433333333333	97.1333333333333	95.1166666666667
778	74.0166666666667	82.95	62.9	74.8333333333333	100.866666666667	109.533333333333	97.1833333333333	95.1666666666667
779	74.0833333333334	82.9666666666667	62.9666666666667	74.9666666666667	100.85	109.633333333333	97.2166666666666	95.2
780	74.15	82.9833333333333	63.0333333333333	75.1	100.866666666667	109.733333333333	97.2666666666666	95.25
781	74.2166666666667	83	63.1	75.2333333333333	100.866666666667	109.833333333333	97.3166666666666	95.3
782	74.2833333333334	83.0166666666667	63.1666666666667	75.3666666666667	100.866666666667	109.933333333333	97.3666666666666	95.35
783	74.35	83.0333333333333	63.2166666666666	75.5	100.866666666667	110.033333333333	97.4166666666666	95.4
784	74.4166666666667	83.05	63.2666666666666	75.6333333333334	100.866666666667	110.133333333333	97.4666666666666	95.45
785	74.4833333333334	83.0666666666667	63.3166666666666	75.75	100.85	110.233333333333	97.5166666666666	95.4833333333333
786	74.55	83.0833333333333	63.3833333333333	75.8833333333334	100.833333333333	110.333333333333	97.5666666666666	95.5166666666666
787	74.6166666666667	83.1	63.45	76.0166666666667	100.816666666667	110.433333333333	97.6166666666666	95.55
788	74.6833333333334	83.1166666666667	63.5	76.1333333333334	100.816666666667	110.533333333333	97.6333333333333	95.5833333333333
789	74.7666666666667	83.1333333333333	63.55	76.25	100.8	110.633333333333	97.6666666666667	95.6166666666666
790	74.25	82.65	63.2166666666666	75.8333333333334	100.116666666667	110.066666666667	97.1833333333334	95.1833333333333
791	73.7333333333334	82.1666666666667	62.8833333333333	75.4166666666667	99.4333333333333	109.5	96.7	94.7499999999999
792	73.25	81.75	62.5999999999999	75.05	98.8833333333333	109	96.3333333333334	94.4333333333333
793	72.7666666666667	81.3333333333333	62.3166666666666	74.6833333333334	98.3333333333333	108.5	95.9666666666667	94.1166666666666
794	72.2833333333334	80.9	62.0333333333333	74.3166666666667	97.7833333333333	108	95.6	93.7999999999999
795	71.8	80.4666666666667	61.75	73.95	97.2333333333333	107.5	95.25	93.4999999999999
796	71.3333333333334	80.0333333333333	61.4833333333333	73.5833333333333	96.6833333333333	107	94.8833333333334	93.1833333333333
797	70.8666666666667	79.6	61.2166666666666	73.2166666666667	96.1333333333333	106.5	94.5333333333334	92.8666666666666
798	70.4	79.1666666666666	60.95	72.85	95.6	106	94.1833333333334	92.5499999999999
799	69.9333333333333	78.7333333333333	60.6833333333333	72.4833333333333	95.0666666666666	105.5	93.8333333333334	92.2333333333333
800	69.45	78.2833333333333	60.4	72.1166666666667	94.5333333333333	105	93.4666666666667	91.8999999999999
801	68.9833333333333	77.85	60.1333333333333	71.75	94	104.5	93.1166666666667	91.5833333333333
802	68.5166666666667	77.4166666666666	59.8666666666666	71.3833333333333	93.45	104	92.7666666666667	91.2666666666666
803	68.05	76.9833333333333	59.6	71.0166666666667	92.8833333333333	103.5	92.4166666666667	90.95
804	67.5833333333333	76.55	59.3333333333333	70.65	92.3166666666667	103	92.0666666666666	90.6333333333333
805	67.1166666666666	76.1166666666666	59.0666666666666	70.2833333333333	91.75	102.5	91.7166666666666	90.3166666666666
806	66.65	75.6833333333333	58.8	69.9166666666667	91.1833333333333	102	91.3666666666666	90
807	66.1833333333333	75.2499999999999	58.5333333333333	69.55	90.6166666666667	101.5	91.0166666666666	89.6833333333333
808	65.6666666666666	74.7499999999999	58.1333333333333	69.0333333333333	89.9666666666667	100.916666666667	90.55	89.25
809	65.15	74.2333333333333	57.7166666666666	68.5	89.3333333333334	100.3	90.1	88.8333333333333
810	64.6333333333333	73.7166666666666	57.3	67.9666666666667	88.6666666666667	99.7166666666667	89.6333333333333	88.3833333333333
811	64.1166666666667	73.1999999999999	56.8833333333333	67.4333333333334	88.0166666666667	99.1333333333333	89.1666666666666	87.9333333333333
812	63.6	72.6833333333333	56.4666666666666	66.9	87.3666666666667	98.5333333333333	88.7	87.4833333333333
813	63.0833333333333	72.1666666666666	56.0666666666666	66.3666666666667	86.7166666666667	97.9333333333333	88.2333333333333	87.0333333333333
814	62.5666666666667	71.6499999999999	55.6666666666666	65.8333333333334	86.0666666666667	97.3333333333333	87.7666666666666	86.5833333333333
815	62.05	71.1333333333333	55.2666666666666	65.3166666666667	85.4333333333334	96.7333333333333	87.3	86.15
816	61.5333333333333	70.6166666666666	54.8666666666666	64.7833333333334	84.8	96.1499999999999	86.8333333333333	85.7166666666666
817	61.0166666666667	70.1	54.4666666666666	64.25	84.1666666666667	95.5666666666666	86.3666666666667	85.2833333333333
818	60.5	69.5833333333333	54.0666666666666	63.7333333333334	83.5333333333333	94.9833333333333	85.9333333333333	84.85
819	59.9833333333333	69.0666666666666	53.6833333333333	63.2166666666667	82.9	94.3999999999999	85.4833333333333	84.4166666666666
820	60.05	69.05	53.6833333333333	63.2333333333334	82.9333333333333	94.4666666666666	85.55	84.4499999999999
821	60.1166666666667	69.0333333333333	53.6833333333333	63.25	82.9666666666667	94.5333333333333	85.6166666666666	84.4833333333333
822	60.1833333333333	69.0166666666666	53.6833333333333	63.2666666666667	83	94.5999999999999	85.6833333333333	84.5166666666666
823	60.25	69	53.6833333333333	63.2833333333334	83.0333333333333	94.6666666666666	85.75	84.55
824	60.3166666666667	69	53.65	63.3	83.0666666666666	94.7333333333333	85.8166666666666	84.5833333333333
825	60.3833333333333	69	53.6499999999999	63.3166666666667	83.1	94.7999999999999	85.8666666666666	84.6166666666666
826	60.4333333333333	69	53.6333333333333	63.3333333333333	83.1166666666666	94.8666666666666	85.9333333333333	84.65
827	60.4833333333333	69	53.6166666666666	63.35	83.15	94.9333333333333	85.9833333333333	84.6833333333333
828	60.5333333333333	69	53.6	63.3666666666667	83.1833333333333	94.9999999999999	86.0333333333333	84.7166666666667
829	60.5833333333333	69	53.5833333333333	63.3833333333333	83.2166666666666	95.0666666666666	86.0833333333333	84.75
830	60.65	69.0166666666666	53.5833333333333	63.4	83.25	95.1166666666666	86.15	84.8
831	60.7	69.0166666666666	53.5666666666666	63.4166666666667	83.2833333333333	95.1833333333333	86.2	84.8333333333333
832	60.75	69.0166666666666	53.55	63.4333333333333	83.3166666666666	95.25	86.25	84.8666666666667
833	60.8	69.0166666666666	53.5333333333333	63.45	83.35	95.3	86.3	84.9
834	60.85	69.0166666666666	53.5166666666666	63.4666666666667	83.3833333333333	95.3666666666667	86.35	84.9333333333333
835	60.9	69.0166666666666	53.5	63.5	83.4166666666666	95.4333333333333	86.4	84.9666666666667
836	60.95	69.0166666666666	53.4833333333333	63.5333333333333	83.45	95.5	86.45	85
837	61	69.0166666666666	53.4666666666666	63.5666666666667	83.4833333333333	95.5666666666667	86.5	85.0333333333333
838	61	69.0166666666666	53.45	63.5666666666667	83.4833333333333	95.55	86.5	85.0166666666667
839	61	69.0333333333333	53.45	63.5833333333333	83.4833333333333	95.5666666666667	86.5	85
840	61	69.05	53.45	63.6	83.4666666666666	95.55	86.5	85
841	61	69.0666666666666	53.45	63.6166666666667	83.45	95.5333333333333	86.5	84.9833333333333
842	61	69.0833333333333	53.45	63.6333333333333	83.45	95.5166666666667	86.5	84.9833333333333
843	60.9833333333333	69.1	53.45	63.65	83.45	95.5166666666667	86.5	84.9833333333333
844	60.9833333333333	69.1166666666666	53.45	63.6666666666667	83.45	95.5166666666667	86.5	84.9833333333333
845	60.9833333333333	69.1333333333333	53.45	63.6833333333333	83.45	95.5166666666667	86.5	84.9833333333333
846	60.9833333333333	69.15	53.45	63.7	83.45	95.5	86.5	84.9833333333333
847	60.9833333333333	69.1666666666666	53.45	63.7166666666667	83.45	95.4833333333333	86.5	84.9833333333333
848	60.9833333333333	69.1833333333333	53.4666666666666	63.7333333333333	83.45	95.4666666666667	86.5	84.9833333333333
849	60.9833333333333	69.2	53.4666666666666	63.75	83.45	95.45	86.5	84.9833333333333
850	60.9833333333333	69.2166666666666	53.4666666666666	63.7666666666667	83.45	95.45	86.5	84.9833333333333
851	60.9833333333333	69.2333333333333	53.4666666666666	63.7833333333333	83.45	95.45	86.5	84.9833333333333
852	60.9833333333333	69.25	53.4666666666666	63.8	83.4333333333333	95.45	86.5	84.9833333333333
853	60.9833333333333	69.2666666666666	53.4666666666666	63.8166666666667	83.4166666666666	95.45	86.5	84.9833333333333
854	60.9833333333333	69.2833333333333	53.5	63.8333333333333	83.4	95.45	86.4833333333334	84.9833333333333
855	60.9833333333333	69.3	53.5	63.85	83.3833333333333	95.45	86.4833333333334	84.9833333333333
856	60.7666666666666	69.1499999999999	53.3	63.6166666666667	83.1333333333333	95.2	86.3	84.7
857	60.55	68.9999999999999	53.1	63.3833333333333	82.8666666666666	94.95	86.1166666666667	84.4166666666667
858	60.3333333333333	68.85	52.9	63.15	82.6	94.7	85.9333333333334	84.1333333333333
859	60.1166666666666	68.6999999999999	52.7	62.9166666666667	82.3333333333333	94.45	85.75	83.8333333333333
860	59.9	68.55	52.5	62.6833333333333	82.0666666666666	94.2166666666667	85.5666666666667	83.55
861	59.6833333333333	68.3999999999999	52.3	62.4333333333333	81.8	93.9666666666667	85.3833333333334	83.25
862	59.4666666666666	68.2499999999999	52.1	62.2	81.5333333333333	93.7166666666667	85.2	82.9666666666667
863	59.2666666666666	68.1	51.9	61.9666666666667	81.2666666666666	93.4833333333333	85.0166666666667	82.6833333333333
864	59.0666666666666	67.9499999999999	51.7	61.7333333333333	81	93.2333333333333	84.8333333333334	82.4
865	58.8666666666666	67.7999999999999	51.5	61.4833333333333	80.7333333333333	92.9833333333333	84.65	82.1166666666667
866	58.6666666666666	67.6499999999999	51.3	61.2333333333333	80.45	92.7333333333333	84.4666666666667	81.8333333333333
867	58.4666666666666	67.4999999999999	51.1	60.9833333333333	80.1666666666666	92.4833333333333	84.2833333333334	81.55
868	58.2666666666666	67.3333333333333	50.9	60.7333333333333	79.9	92.2333333333333	84.1	81.2666666666667
869	58.0666666666666	67.1666666666666	50.7	60.4833333333333	79.6333333333333	91.9833333333333	83.9166666666667	80.9833333333333
870	57.8666666666666	66.9999999999999	50.5	60.2333333333333	79.3833333333333	91.7333333333333	83.7333333333334	80.7
871	57.6666666666666	66.8333333333333	50.3	59.9833333333333	79.15	91.4833333333333	83.5500000000001	80.4333333333333
872	57.45	66.6666666666666	50.1	59.7333333333333	78.9	91.25	83.3666666666667	80.15
873	57.2666666666666	66.4999999999999	49.9	59.4833333333333	78.65	91	83.1833333333334	79.8666666666666
874	57.0666666666666	66.3333333333333	49.7	59.2333333333333	78.4	90.75	83.0000000000001	79.5833333333333
875	56.85	66.1666666666666	49.5	58.9666666666667	78.15	90.5	82.8166666666667	79.2833333333333
876	56.6333333333333	66	49.3	58.7166666666667	77.9	90.25	82.6333333333334	79
877	56.4166666666667	65.8333333333333	49.1	58.4666666666667	77.65	90	82.4500000000001	78.7166666666666
878	56.2	65.6666666666666	48.9	58.2166666666667	77.4	89.75	82.2500000000001	78.4166666666666
879	55.9833333333333	65.5	48.6833333333333	57.9666666666667	77.1333333333333	89.5	82.0666666666667	78.1166666666666
880	55.7666666666667	65.3333333333333	48.4666666666667	57.7166666666667	76.8666666666666	89.25	81.8833333333334	77.8166666666666
881	55.5166666666667	65.0833333333333	48.1833333333333	57.3333333333333	76.5	88.7833333333333	81.5333333333334	77.3833333333333
882	55.2666666666667	64.8333333333333	47.9166666666667	56.95	76.15	88.3166666666667	81.1833333333334	76.9499999999999
883	55.0333333333334	64.5833333333333	47.65	56.5666666666667	75.8	87.85	80.8333333333334	76.5166666666666
884	54.8	64.3333333333333	47.3666666666667	56.1833333333333	75.45	87.3833333333333	80.5	76.0833333333333
885	54.5666666666667	64.0833333333333	47.0833333333333	55.8	75.1	86.9166666666667	80.15	75.65
886	54.55	64	47	55.6666666666667	75	86.7	79.9833333333334	75.5
887	54.5333333333334	63.9166666666666	46.9333333333333	55.5333333333333	74.9	86.4833333333333	79.8166666666667	75.35
888	54.5166666666667	63.8333333333333	46.8666666666667	55.3833333333333	74.8	86.2666666666667	79.65	75.2
889	54.5	63.75	46.8	55.25	74.7	86.05	79.4833333333334	75.0666666666666
890	54.4833333333334	63.6666666666666	46.7333333333333	55.1166666666667	74.6	85.8333333333333	79.3166666666667	74.9166666666666
891	54.4666666666667	63.5833333333333	46.6666666666667	55	74.5	85.6166666666667	79.15	74.7833333333333
892	54.45	63.5	46.6	54.8666666666667	74.4	85.4	78.9833333333334	74.6166666666666
893	54.4166666666667	63.4166666666666	46.5333333333333	54.7333333333333	74.3	85.1833333333333	78.8166666666667	74.4666666666666
894	54.3833333333334	63.3333333333333	46.4666666666667	54.6	74.2	84.9666666666667	78.65	74.3166666666666
895	54.3666666666667	63.2833333333333	46.4	54.4833333333333	74.1166666666666	84.85	78.5166666666667	74.2333333333333
896	54.35	63.2333333333333	46.35	54.3666666666667	74.05	84.7333333333334	78.3833333333333	74.15
897	54.3333333333334	63.1833333333333	46.3	54.2333333333333	73.9833333333333	84.6166666666667	78.25	74.0666666666666
898	54.3166666666667	63.1333333333333	46.25	54.1166666666667	73.9	84.5	78.1166666666667	73.9833333333333
899	54.3	63.0833333333333	46.2	54	73.8166666666666	84.3833333333334	77.9833333333333	73.9
900	54.2833333333334	63.0333333333333	46.1333333333333	53.8833333333333	73.7333333333333	84.2666666666667	77.85	73.8166666666666
901	54.2666666666667	62.9833333333333	46.0666666666667	53.7666666666667	73.6333333333333	84.15	77.7166666666667	73.7333333333333
902	54.2666666666667	62.9333333333333	46	53.65	73.5333333333333	84.0333333333334	77.5833333333333	73.65
903	54.25	62.8833333333333	45.9333333333333	53.5333333333333	73.4333333333333	83.9166666666667	77.4333333333333	73.5666666666666
904	54.2333333333333	62.8333333333333	45.8666666666667	53.4166666666667	73.3333333333333	83.8	77.3	73.4833333333333
905	54.2333333333333	62.7833333333333	45.8	53.3166666666667	73.2333333333333	83.6833333333334	77.1666666666667	73.4166666666666
906	54.2333333333333	62.7333333333333	45.7333333333333	53.2	73.1333333333333	83.5666666666667	77.0333333333333	73.3333333333333
907	54.2333333333333	62.6833333333333	45.6666666666667	53.0833333333333	73.0333333333333	83.45	76.9	73.25
908	54.2333333333333	62.6333333333333	45.6	52.9666666666667	72.9333333333333	83.3333333333334	76.7833333333333	73.1833333333333
909	54.2333333333333	62.5833333333333	45.55	52.85	72.85	83.2166666666667	76.65	73.1166666666667
910	54.2333333333333	62.5333333333333	45.5	52.7333333333333	72.7666666666667	83.1	76.5166666666666	73.05
911	54.2666666666666	62.5666666666666	45.5166666666666	52.75	72.7666666666667	83.1833333333333	76.55	73.1
912	54.3	62.6	45.5166666666666	52.7666666666667	72.7833333333333	83.2833333333333	76.5833333333333	73.1666666666667
913	54.3166666666666	62.6333333333333	45.5166666666666	52.7833333333333	72.8	83.3833333333333	76.6166666666666	73.2333333333334
914	54.3333333333333	62.6666666666666	45.5333333333333	52.8	72.8166666666666	83.4833333333333	76.6499999999999	73.3
915	54.35	62.7	45.55	52.8166666666666	72.8333333333333	83.5833333333333	76.6833333333333	73.3666666666667
916	54.3166666666667	62.6666666666667	45.5166666666666	52.7333333333333	72.8166666666666	83.6166666666666	76.6999999999999	73.4
917	54.2833333333333	62.6333333333333	45.4666666666666	52.65	72.8	83.65	76.7166666666666	73.4333333333334
918	54.25	62.6	45.4166666666666	52.5833333333333	72.7833333333333	83.6666666666666	76.7333333333333	73.4666666666667
919	54.2166666666667	62.5666666666667	45.3666666666666	52.5	72.7666666666666	83.6833333333333	76.7499999999999	73.5
920	54.1833333333333	62.5333333333333	45.3166666666666	52.4166666666667	72.75	83.7166666666666	76.7666666666666	73.5333333333334
921	54.15	62.5	45.2666666666666	52.3333333333333	72.7333333333333	83.75	76.7833333333333	73.5666666666667
922	54.1166666666667	62.4666666666667	45.2166666666666	52.25	72.7166666666666	83.7833333333333	76.7999999999999	73.6166666666667
923	54.0833333333334	62.4333333333334	45.1666666666666	52.1666666666667	72.7	83.8166666666666	76.8166666666666	73.65
924	54.0666666666667	62.4	45.1166666666666	52.0833333333333	72.6833333333333	83.8499999999999	76.8333333333333	73.6833333333334
925	54.0333333333334	62.3333333333334	45.0666666666666	51.9833333333333	72.65	83.7833333333333	76.8166666666666	73.65
926	54	62.2666666666667	45	51.8833333333333	72.6166666666666	83.7166666666666	76.7999999999999	73.6166666666667
927	53.9666666666667	62.2	44.9166666666667	51.8	72.5833333333333	83.6166666666666	76.7666666666666	73.5666666666667
928	53.9333333333334	62.1333333333333	44.85	51.7	72.55	83.5499999999999	76.7499999999999	73.5333333333334
929	53.9	62.0666666666667	44.7833333333333	51.6	72.5166666666666	83.4833333333333	76.7333333333333	73.5
930	53.8666666666667	62	44.7333333333333	51.5	72.4833333333333	83.4166666666666	76.7166666666666	73.4666666666667
931	53.8333333333334	61.9333333333333	44.6666666666666	51.4	72.45	83.35	76.6999999999999	73.4333333333334
932	53.8166666666667	61.8666666666667	44.6166666666666	51.3	72.4166666666666	83.2833333333333	76.6833333333333	73.4
933	53.8	61.8	44.5666666666666	51.2	72.3833333333333	83.2166666666666	76.6833333333333	73.3666666666667
934	53.7833333333334	61.7333333333333	44.5166666666666	51.1	72.35	83.15	76.6666666666666	73.3333333333333
935	53.7666666666667	61.6666666666667	44.4666666666666	51	72.3166666666666	83.0833333333333	76.6499999999999	73.3
936	53.75	61.6	44.4166666666666	50.9	72.2833333333333	83.0166666666666	76.6333333333333	73.2666666666667
937	53.7333333333333	61.5333333333333	44.3666666666666	50.8	72.25	82.95	76.6166666666666	73.2333333333333
938	53.7166666666667	61.4666666666666	44.3166666666666	50.7	72.2166666666667	82.8833333333333	76.5833333333333	73.2
939	53.7	61.4	44.2666666666666	50.6	72.1833333333333	82.8166666666666	76.55	73.1666666666666
940	53.6333333333333	61.3166666666666	44.2	50.45	72.05	82.6333333333333	76.4166666666666	73.0666666666666
941	53.5666666666667	61.2333333333333	44.1333333333333	50.2833333333333	71.9333333333333	82.4666666666667	76.2833333333333	72.9833333333333
942	53.5	61.15	44.0666666666667	50.1166666666667	71.8	82.2833333333333	76.1333333333333	72.8833333333333
943	53.4333333333333	61.0666666666666	44	49.95	71.6666666666667	82.1	75.9666666666666	72.7833333333333
944	53.3666666666667	60.9833333333333	43.9333333333333	49.7833333333333	71.5333333333333	81.9166666666667	75.8166666666666	72.6833333333333
945	53.3	60.9	43.8666666666667	49.6166666666667	71.4	81.7333333333333	75.6666666666666	72.5833333333333
946	53.2833333333333	60.8833333333333	43.85	49.55	71.3	81.6166666666667	75.5333333333333	72.5166666666666
947	53.2666666666667	60.8666666666666	43.8333333333333	49.4833333333333	71.2	81.5	75.3999999999999	72.45
948	53.25	60.85	43.8166666666667	49.4166666666667	71.1	81.4	75.25	72.3833333333333
949	53.2333333333333	60.8333333333333	43.8	49.35	71	81.3	75.1166666666666	72.3166666666666
950	53.2166666666667	60.8333333333333	43.7833333333333	49.2833333333333	70.9	81.1833333333333	74.9833333333333	72.25
951	53.2	60.8333333333333	43.7666666666667	49.2166666666666	70.8	81.0666666666667	74.85	72.1833333333333
952	53.1833333333333	60.8333333333333	43.75	49.15	70.7	80.95	74.7166666666666	72.1166666666666
953	53.1666666666666	60.8333333333333	43.7333333333333	49.0833333333333	70.6	80.8333333333333	74.5833333333333	72.05
954	53.1166666666666	60.8333333333333	43.7166666666667	49.0166666666667	70.5	80.7166666666667	74.45	71.9833333333333
955	53.2166666666666	60.9833333333333	43.85	49.0833333333333	70.5333333333333	80.6833333333333	74.4166666666666	72.0166666666667
956	53.3166666666666	61.1333333333333	43.9833333333333	49.15	70.5666666666667	80.65	74.3833333333333	72.05
957	53.4166666666666	61.2833333333333	44.1333333333333	49.2166666666667	70.6	80.6666666666667	74.3666666666666	72.1
958	53.5166666666666	61.4333333333333	44.2666666666667	49.2833333333333	70.6333333333333	80.65	74.3333333333333	72.1333333333333
959	53.6166666666666	61.5833333333333	44.4	49.35	70.6666666666667	80.6333333333333	74.3	72.1666666666667
960	53.7166666666666	61.7333333333333	44.5333333333333	49.4166666666667	70.6833333333333	80.6166666666667	74.2666666666666	72.2
961	53.8166666666666	61.8833333333333	44.6833333333333	49.5	70.7166666666667	80.6	74.2333333333333	72.2333333333333
962	53.9	62.0333333333333	44.8166666666667	49.5833333333333	70.75	80.5833333333333	74.2	72.2666666666667
963	53.9833333333333	62.1833333333333	44.95	49.6666666666667	70.7833333333333	80.5666666666667	74.1666666666666	72.3
964	54.0666666666666	62.3333333333333	45.0833333333333	49.75	70.8166666666666	80.55	74.1333333333333	72.3333333333334
965	54.15	62.4833333333333	45.2166666666667	49.8333333333333	70.85	80.5333333333333	74.1	72.3666666666667
966	54.2333333333333	62.6333333333333	45.35	49.9166666666667	70.8833333333333	80.5166666666667	74.0666666666666	72.4
967	54.3166666666667	62.7833333333333	45.4833333333334	50	70.9166666666666	80.5	74.0333333333333	72.4333333333334
968	54.4	62.9333333333333	45.6166666666667	50.0833333333334	70.95	80.4833333333334	74.0166666666667	72.4666666666667
969	54.4833333333333	63.0833333333333	45.75	50.1666666666667	70.9833333333333	80.4666666666667	74	72.5
970	54.5833333333333	63.1666666666666	45.8	50.2666666666667	71.0333333333333	80.5000000000001	74.0333333333333	72.5666666666667
971	54.6833333333333	63.25	45.85	50.3833333333334	71.0833333333333	80.5333333333334	74.0666666666667	72.6333333333333
972	54.7833333333333	63.3333333333333	45.9	50.5	71.1333333333333	80.5666666666667	74.1166666666667	72.7
973	54.8833333333333	63.4166666666666	45.95	50.6166666666667	71.1833333333333	80.6000000000001	74.1833333333333	72.7666666666667
974	54.9833333333333	63.5	46	50.7333333333333	71.2333333333333	80.6333333333334	74.2333333333333	72.8333333333333
975	55.0833333333333	63.5833333333333	46.05	50.85	71.2833333333333	80.6666666666667	74.2833333333333	72.9
976	55.1833333333333	63.6666666666666	46.1	50.9666666666667	71.3333333333333	80.7000000000001	74.3333333333333	72.9666666666667
977	55.2833333333333	63.75	46.15	51.0833333333333	71.3833333333333	80.7333333333334	74.3833333333333	73.0333333333333
978	55.3666666666667	63.8333333333333	46.2	51.2	71.4333333333333	80.7666666666667	74.45	73.1
979	55.4666666666667	63.9166666666666	46.25	51.3166666666667	71.4833333333333	80.8	74.5	73.1666666666667
980	55.5666666666667	63.9833333333333	46.3	51.4333333333333	71.5333333333333	80.8333333333334	74.55	73.2333333333333
981	55.6666666666667	64.05	46.35	51.55	71.5833333333333	80.8666666666667	74.6	73.3
982	55.7666666666667	64.1166666666666	46.4	51.6666666666667	71.6333333333333	80.9	74.65	73.3666666666667
983	55.8666666666667	64.1833333333333	46.45	51.7833333333333	71.6833333333333	80.9333333333334	74.7	73.4333333333334
984	55.9833333333333	64.25	46.5	51.9	71.7333333333333	80.9666666666667	74.75	73.5
985	56.0833333333333	64.4	46.5333333333334	52	71.8166666666667	81.1666666666667	74.8833333333333	73.6166666666667
986	56.1833333333333	64.55	46.5833333333333	52.1	71.9	81.3666666666667	75.0166666666667	73.7333333333333
987	56.2666666666667	64.7	46.6333333333333	52.2	71.9833333333333	81.5333333333333	75.15	73.85
988	56.3666666666667	64.85	46.6833333333333	52.3	72.0666666666667	81.7166666666667	75.2833333333333	73.9666666666667
989	56.4666666666667	65	46.7333333333333	52.4	72.15	81.9	75.4166666666667	74.1
990	56.5666666666667	65.15	46.7833333333333	52.5	72.25	82.0833333333333	75.55	74.2333333333333
991	56.6833333333333	65.3	46.8333333333333	52.5833333333333	72.3333333333333	82.2833333333333	75.6833333333334	74.3666666666666
992	56.8	65.45	46.8833333333333	52.6666666666667	72.4166666666667	82.4833333333333	75.8166666666667	74.5
993	56.9166666666667	65.6	46.9333333333333	52.75	72.5	82.6833333333333	75.95	74.6333333333333
994	57.0333333333334	65.75	46.9833333333333	52.8333333333333	72.5833333333334	82.8833333333333	76.0833333333334	74.7666666666666
995	57.15	65.9	47.0333333333333	52.9166666666667	72.6666666666667	83.0833333333333	76.2166666666667	74.9
996	57.2666666666667	66.05	47.0833333333333	53	72.75	83.2833333333333	76.35	75.0333333333333
997	57.3833333333334	66.2	47.1333333333333	53.0833333333333	72.8333333333333	83.4833333333333	76.4833333333333	75.1666666666666
998	57.5	66.35	47.1833333333333	53.1666666666667	72.9166666666667	83.6833333333333	76.6166666666667	75.3
999	57.6166666666667	66.5	47.2333333333333	53.25	73	83.8833333333333	76.75	75.4333333333333
1000	57.7666666666667	66.7333333333333	47.3833333333333	53.3666666666667	73.1666666666667	84.15	76.9333333333334	75.6
1001	57.9166666666667	66.9666666666667	47.5333333333333	53.4833333333333	73.3333333333333	84.4166666666667	77.1166666666667	75.7666666666667
1002	58.0666666666667	67.2	47.6833333333333	53.6	73.5	84.6833333333333	77.3	75.9333333333333
1003	58.2166666666667	67.4333333333334	47.8166666666667	53.7166666666667	73.6666666666666	84.9333333333333	77.45	76.0833333333333
1004	58.3666666666667	67.6666666666667	47.95	53.8333333333333	73.8333333333333	85.1833333333333	77.6	76.2333333333334
1005	58.5166666666667	67.9	48.0833333333333	53.95	74	85.4333333333334	77.75	76.3833333333334
1006	58.6666666666667	68.1333333333334	48.2166666666667	54.0666666666667	74.1666666666666	85.6833333333333	77.9166666666667	76.5333333333334
1007	58.8166666666667	68.3666666666667	48.35	54.1833333333334	74.3333333333333	85.9333333333333	78.0666666666667	76.6833333333334
1008	58.9833333333333	68.6	48.4833333333333	54.3	74.5	86.1833333333333	78.2166666666667	76.8333333333334
1009	59.1333333333333	68.8333333333333	48.6166666666666	54.4166666666667	74.6666666666666	86.4333333333333	78.3833333333333	76.9833333333334
1010	59.2833333333333	69.0666666666667	48.75	54.5333333333334	74.8333333333333	86.6833333333333	78.55	77.1333333333334
1011	59.4333333333333	69.3	48.8833333333333	54.65	75	86.9333333333333	78.7166666666667	77.2833333333334
1012	59.5833333333333	69.5166666666667	49.0166666666666	54.7666666666667	75.15	87.1833333333333	78.8833333333333	77.4333333333333
1013	59.7333333333333	69.75	49.15	54.8833333333334	75.3166666666666	87.4333333333333	79.05	77.5833333333333
1014	59.8833333333333	69.9833333333333	49.2833333333333	55	75.4833333333333	87.6833333333333	79.2166666666667	77.7333333333333
1015	59.9	69.9833333333333	49.2833333333333	55	75.4833333333333	87.6833333333333	79.2	77.7333333333333
1016	59.9166666666667	69.9833333333333	49.2666666666666	55	75.4833333333333	87.6833333333333	79.1833333333334	77.75
1017	60.05	70.1	49.3166666666666	55.2833333333334	75.8	87.9333333333333	79.4	77.9833333333333
1018	60.1666666666667	70.2333333333333	49.3666666666666	55.5666666666667	76.1333333333333	88.1666666666667	79.6166666666667	78.2166666666667
1019	60.2833333333333	70.3666666666667	49.4166666666666	55.85	76.4666666666667	88.4	79.8333333333334	78.4333333333333
1020	60.4	70.5	49.4666666666666	56.1333333333334	76.8	88.6333333333333	80.0666666666667	78.65
1021	60.5	70.6333333333334	49.5166666666666	56.4166666666667	77.1333333333333	88.85	80.3	78.8666666666667
1022	60.6	70.7666666666667	49.5666666666666	56.7	77.45	89.0666666666667	80.5333333333334	79.0666666666667
1023	60.7	70.9	49.6166666666666	56.9833333333334	77.7833333333333	89.2833333333333	80.7666666666667	79.2666666666667
1024	60.8	71.0333333333333	49.6666666666667	57.2666666666667	78.1166666666666	89.5	81	79.4666666666667
1025	60.9	71.15	49.7166666666666	57.55	78.4333333333333	89.7166666666667	81.2333333333334	79.6666666666667
1026	61	71.2833333333333	49.7666666666667	57.8333333333334	78.7666666666667	89.9333333333333	81.4666666666667	79.8666666666667
1027	61.1	71.4166666666667	49.8166666666666	58.1166666666667	79.1	90.15	81.7	80.0666666666667
1028	61.2	71.55	49.8666666666667	58.4	79.4333333333333	90.3666666666667	81.9333333333333	80.2666666666667
1029	61.3	71.6833333333334	49.9166666666667	58.6833333333334	79.7666666666667	90.5833333333333	82.1666666666667	80.4666666666667
1030	61.4	71.8166666666667	49.9666666666667	58.9666666666667	80.0833333333333	90.8	82.4	80.6666666666667
1031	61.5	71.95	50.0166666666667	59.25	80.4166666666667	91.0166666666667	82.6166666666666	80.8666666666666
1032	61.6	72.0833333333334	50.0666666666667	59.5333333333334	80.75	91.2333333333333	82.8333333333333	81.0666666666666
1033	61.6	72.1166666666667	50.0833333333333	59.7333333333334	80.9666666666667	91.3833333333334	83.0333333333333	81.25
1034	61.6	72.15	50.1	59.9333333333334	81.1833333333333	91.5333333333334	83.2333333333333	81.4333333333333
1035	61.6	72.1833333333334	50.1166666666667	60.1333333333334	81.4	91.6833333333334	83.4333333333334	81.6166666666666
1036	61.6	72.2166666666667	50.1333333333333	60.3333333333334	81.6166666666667	91.8333333333334	83.6166666666667	81.8
1037	61.6	72.25	50.15	60.5333333333334	81.8333333333334	91.9666666666667	83.8166666666667	81.9833333333333
1038	61.6	72.2833333333334	50.1666666666667	60.7333333333334	82.05	92.1166666666667	84.0166666666667	82.1666666666666
1039	61.6	72.3166666666667	50.1833333333333	60.9333333333334	82.2666666666667	92.2666666666667	84.2	82.3499999999999
1040	61.6	72.35	50.2	61.1333333333334	82.4833333333333	92.4166666666667	84.3833333333334	82.5333333333333
1041	61.6	72.3833333333334	50.2166666666667	61.3333333333333	82.7	92.5666666666667	84.5666666666667	82.7166666666666
1042	61.6	72.4333333333334	50.2333333333333	61.5333333333333	82.9333333333333	92.7166666666667	84.75	82.8999999999999
1043	61.6	72.4666666666667	50.25	61.7333333333333	83.15	92.8666666666667	84.9333333333333	83.0833333333333
1044	61.6	72.5	50.2666666666667	61.9333333333333	83.3666666666667	93.0166666666667	85.1166666666667	83.2666666666666
1045	61.6	72.5333333333334	50.2833333333334	62.1333333333333	83.5833333333333	93.1666666666667	85.3	83.4499999999999
1046	61.6	72.5833333333334	50.3	62.3333333333333	83.8166666666666	93.3166666666667	85.4833333333333	83.6333333333333
1047	61.6666666666667	72.6	50.4666666666667	62.5166666666667	84.0333333333333	93.45	85.7166666666667	83.9166666666666
1048	61.7333333333333	72.6	50.6333333333334	62.7166666666667	84.2333333333333	93.5833333333334	85.95	84.1999999999999
1049	61.8	72.6	50.8	62.9166666666667	84.4333333333333	93.7166666666667	86.1833333333334	84.4833333333333
1050	61.8666666666667	72.6	50.9666666666667	63.1166666666667	84.6333333333333	93.85	86.4	84.7666666666666
1051	61.9333333333333	72.6	51.1333333333334	63.3166666666666	84.8333333333333	93.9833333333333	86.6166666666667	85.05
1052	62	72.5833333333334	51.2833333333334	63.4833333333333	85.0333333333333	94.1	86.8	85.3333333333333
1053	62.0833333333333	72.5833333333334	51.45	63.6833333333333	85.2333333333333	94.2333333333333	87.0166666666667	85.6333333333333
1054	62.1666666666667	72.5833333333334	51.6166666666667	63.8833333333333	85.4333333333333	94.3666666666667	87.2333333333333	85.9333333333333
1055	62.25	72.6	51.7833333333333	64.0833333333333	85.65	94.5	87.45	86.2333333333333
1056	62.3333333333333	72.6	51.95	64.2666666666666	85.85	94.6333333333333	87.6666666666666	86.5333333333333
1057	62.4166666666667	72.6	52.1166666666667	64.4666666666666	86.05	94.7666666666666	87.8833333333333	86.8333333333333
1058	62.5	72.6	52.2833333333333	64.6666666666666	86.25	94.9	88.1	87.1333333333333
1059	62.5833333333333	72.6	52.45	64.8666666666666	86.45	95.0333333333333	88.3166666666666	87.4333333333333
1060	62.6666666666667	72.6	52.6166666666667	65.0666666666666	86.6666666666667	95.1666666666666	88.5333333333333	87.7333333333333
1061	62.75	72.6	52.7833333333333	65.2666666666666	86.8666666666667	95.2999999999999	88.7666666666666	88.0333333333333
1062	62.8333333333333	72.6	52.95	65.4666666666666	87.0666666666667	95.4333333333333	89	88.3333333333333
1063	63.0166666666667	72.7	53.1666666666667	65.75	87.3666666666667	95.6499999999999	89.2666666666666	88.6666666666667
1064	63.2	72.8	53.3833333333333	66.0333333333333	87.6833333333333	95.8666666666666	89.55	89
1065	63.3833333333333	72.9	53.6	66.3166666666666	88	96.0833333333333	89.8333333333333	89.3333333333333
1066	63.5666666666667	73	53.8166666666667	66.6	88.3	96.2999999999999	90.1166666666667	89.6666666666667
1067	63.75	73.1	54.0333333333333	66.8833333333333	88.6166666666666	96.5333333333333	90.4	90
1068	63.9333333333333	73.2	54.25	67.1666666666666	88.9333333333333	96.7499999999999	90.6833333333333	90.3333333333333
1069	64.1166666666666	73.3	54.4666666666667	67.45	89.25	96.9666666666666	90.9666666666666	90.6666666666667
1070	64.3	73.4	54.6833333333333	67.7333333333333	89.5666666666666	97.1833333333333	91.25	91
1071	64.4833333333333	73.5	54.9	68.0166666666666	89.8833333333333	97.3999999999999	91.5333333333333	91.3333333333333
1072	64.6666666666666	73.6	55.1166666666667	68.3	90.2	97.6166666666666	91.8166666666666	91.6666666666667
1073	64.85	73.7	55.3166666666667	68.5833333333333	90.5166666666666	97.8333333333333	92.0833333333333	92
1074	65.0333333333333	73.8	55.5333333333333	68.8666666666666	90.8333333333333	98.05	92.3666666666666	92.3333333333333
1075	65.2166666666666	73.9	55.75	69.1499999999999	91.1499999999999	98.2666666666666	92.65	92.6666666666666
1076	65.3833333333333	73.9833333333334	55.9666666666667	69.4333333333333	91.45	98.4833333333333	92.9	92.9833333333333
1077	65.4	73.9833333333334	55.9666666666667	69.4499999999999	91.45	98.4833333333333	92.9	92.9833333333333
1078	65.4166666666666	73.9833333333334	55.9666666666667	69.4499999999999	91.45	98.4833333333333	92.9	92.9833333333333
1079	65.4333333333333	74	55.9666666666667	69.4666666666666	91.45	98.4833333333333	92.9	93
1080	65.45	74.0166666666667	55.9666666666667	69.4833333333333	91.45	98.4833333333333	92.9	93.0166666666666
1081	65.4666666666666	74.0333333333334	55.9666666666667	69.4833333333333	91.4333333333333	98.4833333333333	92.9	93.0333333333333
1082	65.4833333333333	74.0666666666667	55.9833333333333	69.5333333333333	91.45	98.5	92.9333333333333	93.0666666666666
1083	65.4833333333333	74.0833333333334	55.9833333333333	69.5499999999999	91.45	98.5	92.9333333333333	93.0833333333333
1084	65.4833333333333	74.1	55.9833333333333	69.5666666666666	91.4499999999999	98.5	92.9333333333333	93.1
1085	65.4833333333333	74.1166666666667	55.9833333333333	69.5833333333333	91.4499999999999	98.5	92.9333333333333	93.1166666666666
1086	65.4833333333333	74.1333333333334	55.9833333333333	69.6166666666666	91.4499999999999	98.5	92.9333333333333	93.1166666666666
1087	65.4833333333333	74.15	55.9833333333333	69.6333333333333	91.45	98.5	92.9333333333333	93.1333333333333
1088	65.4833333333333	74.1666666666667	55.9833333333333	69.6499999999999	91.4499999999999	98.5	92.9333333333333	93.15
1089	65.4833333333333	74.1833333333334	55.9833333333333	69.6666666666666	91.45	98.5	92.9333333333333	93.1666666666666
1090	65.4833333333333	74.2	55.9833333333333	69.6833333333333	91.4499999999999	98.5	92.9333333333333	93.1833333333333
1091	65.4833333333333	74.2166666666667	55.9833333333333	69.6999999999999	91.45	98.5	92.9333333333333	93.2
1092	65.4833333333333	74.2333333333334	55.9833333333333	69.7166666666666	91.45	98.5	92.9333333333333	93.2166666666666
1093	65.4833333333333	74.25	55.9833333333333	69.7333333333333	91.4666666666666	98.5	92.95	93.2333333333333
1094	65.4833333333333	74.2666666666667	55.9833333333333	69.7499999999999	91.4666666666666	98.4833333333333	92.95	93.25
1095	65.4833333333333	74.2833333333334	55.9833333333333	69.7666666666666	91.4666666666666	98.4833333333333	92.95	93.2666666666666
1096	65.4833333333333	74.3	55.95	69.75	91.4666666666666	98.4666666666666	92.9333333333333	93.2666666666666
1097	65.4833333333333	74.3166666666667	55.9166666666667	69.7333333333333	91.45	98.45	92.9166666666666	93.2666666666666
1098	65.4833333333333	74.3333333333334	55.8833333333333	69.7166666666666	91.4333333333333	98.4333333333333	92.9	93.2666666666666
1099	65.4833333333333	74.35	55.85	69.7	91.4166666666666	98.4166666666666	92.8833333333333	93.2666666666666
1100	65.4833333333333	74.3666666666667	55.8166666666667	69.6833333333333	91.3999999999999	98.4	92.8666666666666	93.2666666666666
1101	65.4833333333333	74.3833333333334	55.7833333333333	69.6666666666667	91.3833333333333	98.3833333333333	92.85	93.2666666666666
1102	65.4833333333333	74.4	55.75	69.65	91.3666666666666	98.3666666666666	92.8333333333333	93.2666666666666
1103	65.4833333333333	74.4166666666667	55.7333333333333	69.6333333333333	91.35	98.35	92.8333333333333	93.2666666666666
1104	65.4833333333333	74.4333333333334	55.7	69.6166666666667	91.3333333333333	98.3333333333333	92.8166666666666	93.2666666666666
1105	65.5	74.5	55.6666666666667	69.6333333333334	91.3333333333333	98.35	92.8333333333333	93.2666666666666
1106	65.5166666666666	74.5666666666667	55.6333333333333	69.65	91.3166666666666	98.3666666666666	92.8666666666666	93.2666666666666
1107	65.5333333333333	74.6333333333334	55.6	69.6666666666667	91.3166666666666	98.3833333333333	92.8833333333333	93.2666666666666
1108	65.55	74.6833333333334	55.5666666666667	69.6833333333334	91.3166666666666	98.4	92.9	93.2666666666666
1109	65.5666666666666	74.7333333333333	55.5333333333333	69.6833333333334	91.3166666666666	98.4166666666666	92.9166666666666	93.25
1110	65.5833333333333	74.7833333333333	55.5	69.6833333333334	91.2833333333333	98.4166666666666	92.9166666666666	93.2333333333333
1111	65.6	74.8333333333334	55.4666666666667	69.7	91.3	98.4333333333333	92.9333333333333	93.2166666666666
1112	65.6166666666666	74.8833333333334	55.4333333333333	69.7	91.3	98.45	92.95	93.2
1113	65.6333333333333	74.9333333333334	55.4	69.7	91.2833333333333	98.4666666666666	92.95	93.1833333333333
1114	65.6499999999999	74.9833333333333	55.3666666666667	69.7	91.2833333333333	98.4833333333333	92.9666666666666	93.1666666666666
1115	65.6666666666666	75.0333333333333	55.3333333333333	69.7	91.2833333333333	98.5	92.9833333333333	93.15
1116	65.6833333333333	75.0833333333333	55.3	69.7	91.2833333333333	98.5	92.9833333333333	93.1333333333333
1117	65.6999999999999	75.1333333333333	55.2666666666667	69.7	91.2833333333333	98.5166666666666	93	93.1166666666666
1118	65.7166666666666	75.1833333333333	55.2333333333333	69.7	91.2833333333333	98.5333333333333	93.0166666666666	93.1
1119	65.7333333333333	75.2333333333333	55.2	69.7	91.2833333333333	98.55	93.0333333333333	93.0833333333333
1120	65.75	75.2833333333333	55.1666666666667	69.7	91.2833333333333	98.5666666666666	93.0333333333333	93.05
1121	65.7333333333333	75.3333333333333	55.1166666666667	69.7	91.2666666666666	98.5833333333333	93.0333333333333	93.0166666666666
1122	65.75	75.3833333333333	55.0833333333333	69.7	91.2666666666666	98.6	93.0333333333333	92.9833333333333
1123	65.7666666666666	75.4333333333333	55.05	69.7	91.2666666666666	98.6166666666666	93.0333333333333	92.95
1124	65.7833333333333	75.4833333333333	55.0166666666667	69.7	91.2666666666666	98.65	93.0333333333333	92.9166666666666
1125	65.8	75.5333333333333	54.9833333333334	69.7	91.2666666666666	98.6666666666666	93.0333333333333	92.8833333333333
1126	65.8166666666666	75.5833333333333	54.9833333333334	69.7333333333333	91.2666666666666	98.7	93.05	92.8666666666666
1127	65.8333333333333	75.6333333333333	54.9833333333334	69.7666666666667	91.2833333333333	98.7333333333333	93.0666666666666	92.85
1128	65.85	75.6833333333333	54.9833333333334	69.8	91.3	98.7666666666666	93.0833333333333	92.8333333333333
1129	65.8666666666667	75.7333333333333	54.9833333333334	69.8333333333333	91.3166666666666	98.8	93.1	92.8166666666666
1130	65.8833333333333	75.7833333333333	54.9833333333334	69.8666666666667	91.3333333333333	98.8333333333333	93.1166666666666	92.8
1131	65.9	75.8333333333333	54.9833333333334	69.9	91.35	98.8666666666666	93.1333333333333	92.7833333333333
1132	65.9166666666667	75.8833333333333	54.9833333333334	69.9333333333334	91.3666666666666	98.8999999999999	93.15	92.7666666666666
1133	65.9333333333334	75.9333333333333	54.9833333333334	69.9666666666667	91.3833333333333	98.9333333333333	93.1666666666666	92.75
1134	65.95	75.9833333333333	54.9833333333334	70	91.4	98.9666666666666	93.1833333333333	92.7333333333333
1135	65.95	75.9833333333333	55	70	91.3999999999999	98.9666666666666	93.1833333333333	92.7333333333333
1136	65.9666666666667	75.9833333333333	55.0166666666667	70	91.4166666666666	98.9666666666666	93.2	92.7333333333333
1137	65.9666666666667	75.9833333333333	55.0333333333334	70	91.4166666666666	98.9666666666666	93.2	92.7333333333333
1138	65.9666666666667	76	55.05	70	91.4166666666666	98.9666666666666	93.2	92.7333333333333
1139	65.9666666666667	76	55.0666666666667	70	91.4166666666666	98.9666666666666	93.2	92.7333333333333
1140	65.9666666666667	76	55.0833333333334	70	91.45	98.9833333333333	93.2166666666666	92.7333333333333
1141	65.95	76	55.0833333333333	69.9833333333333	91.4333333333333	98.9833333333333	93.2166666666666	92.7333333333333
1142	65.95	76	55.1	69.9833333333333	91.4333333333333	98.9833333333333	93.2166666666666	92.7333333333333
1143	65.95	76	55.1166666666667	69.9833333333333	91.45	98.9833333333333	93.2333333333333	92.7333333333333
1144	65.95	76	55.1333333333334	69.9833333333333	91.4499999999999	98.9833333333333	93.2333333333333	92.7333333333333
1145	65.95	76	55.15	69.9833333333333	91.4499999999999	98.9833333333333	93.2333333333333	92.7333333333333
1146	65.95	76	55.1666666666667	69.9833333333333	91.4499999999999	98.9999999999999	93.25	92.75
1147	65.95	76	55.1833333333334	69.9833333333333	91.45	98.9999999999999	93.25	92.75
1148	65.95	76	55.2	69.9833333333333	91.4499999999999	98.9999999999999	93.25	92.75
1149	65.9333333333334	76	55.2166666666667	69.9833333333333	91.45	98.9999999999999	93.25	92.75
1150	65.9333333333334	76	55.2333333333334	69.9833333333333	91.4499999999999	98.9999999999999	93.2666666666666	92.7666666666667
1151	65.9666666666667	76	55.2666666666667	69.9833333333333	91.4666666666666	98.9999999999999	93.2833333333333	92.7833333333333
1152	65.9666666666667	76	55.2833333333334	69.9833333333333	91.4666666666666	98.9999999999999	93.3	92.8
1153	65.9666666666667	76	55.3	69.9833333333333	91.4666666666666	98.9999999999999	93.3166666666666	92.8166666666666
1154	65.95	75.9833333333333	55.3166666666667	69.9666666666667	91.4666666666666	98.9999999999999	93.3333333333333	92.8333333333333
1155	65.9333333333334	75.9666666666666	55.3333333333334	69.95	91.4666666666666	98.9999999999999	93.35	92.85
1156	65.9166666666667	75.95	55.35	69.9333333333334	91.4833333333333	98.9999999999999	93.3666666666666	92.8666666666666
1157	65.9	75.9333333333333	55.3666666666667	69.9166666666667	91.4833333333333	98.9999999999999	93.3833333333333	92.8833333333333
1158	65.8833333333334	75.9166666666666	55.3833333333334	69.9166666666667	91.4833333333333	98.9999999999999	93.3999999999999	92.9
1159	65.8666666666667	75.9	55.4	69.9166666666667	91.4833333333333	98.9999999999999	93.4166666666666	92.9166666666666
1160	65.85	75.8833333333333	55.4166666666667	69.9166666666667	91.4833333333333	98.9999999999999	93.4333333333333	92.9333333333333
1161	65.8333333333334	75.8666666666666	55.4333333333334	69.9166666666667	91.4833333333333	98.9999999999999	93.4499999999999	92.95
1162	65.8166666666667	75.85	55.45	69.9166666666667	91.4833333333333	98.9999999999999	93.4499999999999	92.9666666666666
1163	65.8	75.8333333333333	55.4666666666667	69.9166666666667	91.4833333333333	98.9999999999999	93.4666666666666	92.9833333333333
1164	65.7833333333334	75.8166666666666	55.4833333333334	69.9166666666667	91.4833333333333	98.9999999999999	93.4833333333333	93
1165	65.7666666666667	75.8	55.4833333333334	69.9166666666667	91.4833333333333	98.9999999999999	93.4999999999999	93
1166	65.8333333333334	75.8833333333333	55.7833333333334	70.2	91.7166666666666	99.3333333333333	93.8666666666666	93.3166666666666
1167	65.9	75.9666666666666	56.0833333333334	70.4833333333333	91.95	99.6666666666666	94.2333333333333	93.6333333333333
1168	65.9666666666667	76.05	56.3833333333334	70.7666666666667	92.1833333333333	99.9999999999999	94.5999999999999	93.95
1169	66.0333333333334	76.15	56.6833333333334	71.05	92.4166666666666	100.333333333333	94.9666666666666	94.2666666666666
1170	66.1	76.25	56.9833333333334	71.3333333333333	92.6499999999999	100.666666666667	95.3333333333333	94.5833333333333
1171	66.1833333333334	76.35	57.3	71.6333333333333	92.8999999999999	101	95.6999999999999	94.9
1172	66.25	76.45	57.6	71.9166666666667	93.1499999999999	101.333333333333	96.0666666666666	95.2166666666666
1173	66.3166666666667	76.55	57.9	72.2	93.3999999999999	101.666666666667	96.4333333333333	95.5333333333333
1174	66.3833333333333	76.65	58.2	72.4833333333333	93.6499999999999	102	96.7999999999999	95.85
1175	66.45	76.75	58.4833333333334	72.7666666666667	93.8999999999999	102.333333333333	97.1666666666666	96.1666666666666
1176	66.5166666666666	76.85	58.7833333333334	73.05	94.1499999999999	102.666666666667	97.5333333333333	96.4833333333333
1177	66.5833333333333	76.9333333333333	59.0666666666667	73.3333333333333	94.3833333333333	103	97.8833333333333	96.7833333333333
1178	66.65	77.0333333333333	59.3666666666667	73.6166666666666	94.6333333333333	103.333333333333	98.2499999999999	97.1
1179	66.7333333333333	77.1333333333333	59.6666666666667	73.9	94.8833333333333	103.666666666667	98.6166666666666	97.4166666666666
1180	66.8	77.2333333333333	59.95	74.1833333333333	95.1333333333333	104	98.9499999999999	97.7333333333333
1181	66.8666666666666	77.3333333333333	60.2333333333333	74.4666666666667	95.3833333333333	104.333333333333	99.2833333333333	98.0499999999999
1182	66.9333333333333	77.4333333333333	60.5166666666667	74.75	95.6333333333333	104.666666666667	99.6333333333333	98.3666666666666
1183	67	77.5333333333333	60.8	75.0333333333333	95.8833333333333	105	99.9833333333333	98.6833333333333
1184	67.0833333333333	77.65	61.0833333333333	75.3333333333333	96.1333333333333	105.333333333333	100.333333333333	98.9999999999999
1185	67.1666666666666	77.7666666666667	61.3666666666667	75.6333333333333	96.3833333333333	105.666666666667	100.683333333333	99.3166666666666
1186	67.25	77.8833333333333	61.65	75.9333333333333	96.6333333333333	106	101.033333333333	99.6333333333333
1187	67.3333333333333	78	61.9333333333333	76.2333333333333	96.8833333333333	106.333333333333	101.383333333333	99.95
1188	67.4166666666666	78.1166666666667	62.2166666666667	76.5166666666667	97.1333333333333	106.666666666667	101.733333333333	100.266666666667
1189	67.5	78.2333333333333	62.5	76.8	97.3833333333333	106.983333333333	102.083333333333	100.583333333333
1190	67.5833333333333	78.35	62.7833333333333	77.0833333333333	97.6333333333333	107.316666666667	102.433333333333	100.9
1191	67.6666666666666	78.4666666666667	63.0666666666667	77.3666666666666	97.8833333333333	107.65	102.766666666667	101.216666666667
1192	67.75	78.5833333333333	63.35	77.65	98.1333333333333	107.983333333333	103.133333333333	101.533333333333
1193	67.8333333333333	78.7	63.6333333333333	77.9333333333333	98.3833333333333	108.316666666667	103.483333333333	101.85
1194	67.9166666666667	78.8166666666666	63.9166666666667	78.2166666666666	98.6333333333333	108.65	103.833333333333	102.166666666667
1195	68	78.9333333333333	64.2	78.5	98.8833333333333	108.983333333333	104.166666666667	102.483333333333
1196	68	78.95	64.1833333333333	78.5	98.8999999999999	108.983333333333	104.15	102.483333333333
1197	68	78.9666666666667	64.2166666666667	78.5	98.9333333333333	109	104.166666666667	102.483333333333
1198	68	78.9833333333334	64.25	78.5	98.9666666666666	109.016666666667	104.183333333333	102.483333333333
1199	68	78.9833333333334	64.2833333333333	78.5	99	109.033333333333	104.2	102.483333333333
1200	68	78.9833333333334	64.3166666666666	78.5	99.0333333333333	109.05	104.216666666667	102.466666666667
1201	68	78.9833333333334	64.35	78.5	99.0666666666666	109.066666666667	104.233333333333	102.466666666667
1202	68	78.9833333333333	64.3833333333333	78.5	99.0833333333333	109.083333333333	104.25	102.466666666667
1203	68	78.9833333333333	64.4166666666667	78.5	99.1	109.1	104.266666666667	102.466666666667
1204	68	78.9833333333333	64.4333333333333	78.5	99.1166666666666	109.116666666667	104.283333333333	102.466666666667
1205	68	78.9833333333333	64.4833333333333	78.5	99.1333333333333	109.133333333333	104.3	102.466666666667
1206	67.9833333333333	78.9833333333333	64.5166666666667	78.5	99.1499999999999	109.15	104.3	102.466666666667
1207	67.9666666666667	79	64.5666666666667	78.5	99.1833333333333	109.166666666667	104.316666666667	102.483333333333
1208	67.9666666666667	79	64.6	78.5	99.1999999999999	109.183333333333	104.333333333333	102.483333333333
1209	67.9666666666667	79	64.6333333333333	78.5	99.2166666666666	109.2	104.35	102.483333333333
1210	67.9333333333333	78.9833333333334	64.65	78.4833333333333	99.1666666666666	109.2	104.366666666667	102.45
1211	67.9	78.9666666666667	64.6666666666667	78.4666666666666	99.1166666666666	109.2	104.383333333333	102.416666666667
1212	67.8666666666666	78.9333333333334	64.6833333333333	78.45	99.0666666666666	109.2	104.383333333333	102.383333333333
1213	67.8333333333333	78.9166666666667	64.7	78.4333333333333	99.0166666666666	109.2	104.383333333333	102.35
1214	67.8	78.9	64.7166666666667	78.4166666666666	98.9666666666666	109.2	104.383333333333	102.316666666667
1215	67.7666666666667	78.8833333333334	64.7333333333333	78.4	98.9166666666666	109.2	104.383333333333	102.283333333333
1216	67.7333333333333	78.8666666666667	64.75	78.3833333333333	98.8666666666666	109.2	104.383333333333	102.25
1217	67.7	78.85	64.7666666666667	78.3666666666666	98.8166666666666	109.2	104.383333333333	102.216666666667
1218	67.6666666666667	78.8333333333334	64.7833333333333	78.35	98.7666666666666	109.2	104.383333333333	102.183333333333
1219	67.6333333333333	78.8166666666667	64.8	78.3333333333333	98.7166666666666	109.216666666667	104.383333333333	102.15
1220	67.6	78.8	64.8166666666666	78.3166666666666	98.6666666666666	109.216666666667	104.383333333333	102.116666666667
1221	67.5666666666667	78.7833333333334	64.8333333333333	78.3	98.6166666666666	109.216666666667	104.4	102.083333333333
1222	67.5333333333333	78.7666666666667	64.85	78.2833333333333	98.5666666666666	109.216666666667	104.4	102.05
1223	67.5	78.75	64.8666666666666	78.2666666666666	98.5166666666666	109.216666666667	104.4	102.016666666667
1224	67.4666666666667	78.7333333333334	64.8833333333333	78.25	98.4666666666666	109.216666666667	104.4	101.983333333333
1225	67.4833333333333	78.7833333333334	64.9333333333333	78.2833333333333	98.6166666666666	109.416666666667	104.433333333333	102.1
1226	67.5	78.8333333333334	64.9833333333333	78.3333333333333	98.7666666666666	109.6	104.466666666667	102.216666666667
1227	67.5166666666667	78.8833333333334	64.9833333333333	78.3833333333333	98.9	109.766666666667	104.466666666667	102.333333333333
1228	67.5333333333333	78.9333333333334	64.9833333333333	78.4333333333333	99.0333333333333	109.95	104.466666666667	102.466666666667
1229	67.55	78.9833333333334	64.9833333333333	78.4833333333333	99.1666666666666	110.133333333333	104.466666666667	102.6
1230	67.5666666666667	79.0333333333334	64.9833333333333	78.5333333333333	99.3	110.316666666667	104.466666666667	102.75
1231	67.5833333333333	79.0833333333334	64.9833333333333	78.5833333333333	99.4333333333333	110.5	104.466666666667	102.883333333333
1232	67.6	79.1333333333334	64.9833333333333	78.6333333333333	99.5666666666666	110.683333333333	104.466666666667	103.016666666667
1233	67.6166666666667	79.1833333333334	64.9833333333333	78.6833333333333	99.7	110.866666666667	104.466666666667	103.15
1234	67.6333333333333	79.2333333333334	65	78.7333333333333	99.8333333333333	111.05	104.466666666667	103.283333333333
1235	67.65	79.2833333333334	65	78.7833333333333	99.9666666666667	111.233333333333	104.466666666667	103.416666666667
1236	67.6833333333333	79.3333333333333	65	78.8333333333333	100.1	111.416666666667	104.483333333333	103.55
1237	67.7	79.3833333333333	65	78.8833333333333	100.233333333333	111.6	104.5	103.683333333333
1238	67.7	79.4333333333333	65	78.9333333333333	100.366666666667	111.783333333333	104.5	103.816666666667
1239	67.7	79.4833333333333	65	78.9833333333333	100.5	111.966666666667	104.5	103.95
1240	67.7333333333333	79.55	65.0333333333333	79.05	100.7	112.166666666667	104.533333333333	104.116666666667
1241	67.7666666666667	79.6166666666666	65.0666666666666	79.1166666666666	100.9	112.366666666667	104.566666666667	104.283333333333
1242	67.7166666666667	79.6499999999999	65.0833333333333	79.1166666666666	101	112.466666666667	104.55	104.366666666667
1243	67.6833333333333	79.6833333333333	65.1	79.1166666666666	101.1	112.566666666667	104.533333333333	104.45
1244	67.65	79.7166666666666	65.1166666666666	79.1166666666666	101.2	112.666666666667	104.516666666667	104.533333333333
1245	67.6166666666666	79.7499999999999	65.1333333333333	79.1166666666666	101.3	112.766666666667	104.5	104.616666666667
1246	67.5833333333333	79.7833333333333	65.15	79.1166666666666	101.4	112.866666666667	104.483333333333	104.7
1247	67.55	79.8166666666666	65.1666666666666	79.1166666666666	101.5	112.966666666667	104.466666666667	104.783333333333
1248	67.5166666666666	79.8499999999999	65.1833333333333	79.1166666666666	101.6	113.066666666667	104.45	104.866666666667
1249	67.4833333333333	79.8833333333333	65.1833333333333	79.1	101.7	113.166666666667	104.416666666667	104.95
1250	67.45	79.9166666666666	65.2	79.1	101.8	113.266666666667	104.4	105.033333333333
1251	67.4166666666666	79.95	65.2166666666666	79.1	101.9	113.366666666667	104.383333333333	105.116666666667
1252	67.3833333333333	79.9833333333333	65.2333333333333	79.1	102	113.466666666667	104.366666666667	105.2
1253	67.35	80.0166666666666	65.25	79.1	102.1	113.55	104.35	105.283333333333
1254	67.3166666666666	80.05	65.2666666666666	79.1	102.2	113.633333333333	104.316666666667	105.366666666667
1255	67.2166666666666	80.0166666666667	65.25	79.05	102.1	113.516666666667	104.25	105.3
1256	67.1333333333333	79.9833333333333	65.2333333333333	78.9833333333333	102	113.433333333333	104.2	105.233333333333
1257	67.05	79.95	65.2166666666666	78.9166666666667	101.9	113.35	104.15	105.166666666667
1258	66.9666666666666	79.9166666666667	65.2	78.85	101.8	113.25	104.1	105.083333333333
1259	66.9	79.8833333333333	65.1833333333333	78.7666666666667	101.7	113.15	104.05	105.016666666667
1260	67.15	80.1333333333333	65.5333333333333	78.95	102.2	113.5	104.333333333333	105.45
1261	67.4	80.4	65.8833333333333	79.15	102.7	113.85	104.616666666667	105.883333333333
1262	67.65	80.6666666666667	66.2333333333333	79.35	103.2	114.216666666667	104.9	106.316666666667
1263	67.9	80.9333333333333	66.5833333333333	79.55	103.7	114.583333333333	105.183333333333	106.75
1264	68.15	81.2	66.9333333333333	79.75	104.2	114.95	105.466666666667	107.183333333333
1265	68.4	81.4666666666667	67.2833333333333	79.95	104.7	115.316666666667	105.75	107.616666666667
1266	68.65	81.7333333333333	67.6333333333333	80.1333333333334	105.2	115.683333333333	106.033333333333	108.033333333333
1267	68.9166666666667	82	67.9833333333333	80.3333333333334	105.7	116.066666666667	106.316666666667	108.466666666667
1268	69.1833333333334	82.2666666666667	68.3166666666666	80.5333333333333	106.2	116.45	106.6	108.9
1269	69.45	82.5333333333333	68.65	80.7333333333333	106.7	116.816666666667	106.883333333333	109.333333333333
1270	69.7166666666667	82.8	68.9833333333333	80.9333333333333	107.2	117.183333333333	107.166666666667	109.766666666667
1271	69.9833333333334	83.05	69.3166666666666	81.1333333333333	107.7	117.533333333333	107.45	110.2
1272	69.35	82.2166666666667	69.05	80.4833333333333	107.116666666667	116.7	106.766666666667	109.483333333333
1273	68.6833333333334	81.3666666666667	68.7666666666666	79.8166666666666	106.533333333333	115.866666666667	106.066666666667	108.783333333333
1274	68.0166666666667	80.5166666666667	68.4833333333333	79.15	105.95	115.033333333333	105.366666666667	108.083333333333
1275	67.35	79.6666666666667	68.2	78.4833333333333	105.366666666667	114.2	104.666666666667	107.383333333333
1276	66.6833333333333	78.8166666666667	67.9166666666666	77.8166666666666	104.783333333333	113.366666666667	103.966666666667	106.683333333333
1277	66.0166666666667	77.95	67.6166666666666	77.15	104.2	112.533333333333	103.233333333333	105.966666666667
1278	65.35	77.1	67.3333333333333	76.4833333333333	103.616666666667	111.7	102.533333333333	105.266666666667
1279	64.6833333333333	76.25	67.05	75.8333333333333	103.033333333333	110.866666666667	101.85	104.566666666667
1280	64.0166666666667	75.4	66.75	75.1666666666667	102.45	110.033333333333	101.15	103.866666666667
1281	63.35	74.55	66.45	74.5	101.866666666667	109.2	100.45	103.166666666667
1282	62.6833333333333	73.7	66.15	73.8333333333333	101.283333333333	108.366666666667	99.75	102.466666666667
1283	62.0166666666667	72.85	65.85	73.1666666666667	100.7	107.55	99.05	101.75
1284	61.35	72	65.55	72.5	100.116666666667	106.733333333333	98.3666666666667	101.05
1285	60.7	71.15	65.25	71.8333333333333	99.5333333333333	105.916666666667	97.6833333333333	100.35
1286	60.05	70.3	64.95	71.1666666666667	98.95	105.083333333333	96.9833333333333	99.65
1287	59.4	69.45	64.65	70.5	98.3666666666667	104.25	96.2833333333333	98.95
1288	58.75	68.6	64.35	69.8333333333333	97.7833333333333	103.416666666667	95.5833333333333	98.25
1289	58.0833333333333	67.75	64.05	69.1833333333333	97.2	102.583333333333	94.8833333333333	97.5333333333333
1290	57.1	66.6333333333334	63.3833333333333	68.2666666666667	96.0166666666667	101.3	93.85	96.3166666666667
1291	56.6	65.9166666666667	63.05	67.6333333333333	95.2833333333333	100.533333333333	93.35	95.6666666666667
1292	56.0833333333333	65.2	62.7333333333333	67	94.55	99.75	92.8166666666666	95
1293	55.5666666666666	64.4833333333333	62.4166666666667	66.3666666666667	93.85	98.9666666666667	92.3	94.35
1294	55.05	63.7666666666667	62.1	65.7333333333333	93.15	98.1833333333333	91.7666666666667	93.6833333333333
1295	54.5333333333333	63.05	61.7833333333333	65.1	92.45	97.4	91.25	93.0333333333333
1296	54.0166666666666	62.3333333333333	61.4666666666667	64.4833333333333	91.75	96.6166666666667	90.7333333333333	92.4
1297	53.5	61.6166666666667	61.15	63.85	91.05	95.8333333333334	90.2166666666667	91.75
1298	52.9833333333333	60.9	60.85	63.2166666666666	90.35	95.05	89.7	91.1
1299	52.4666666666666	60.1833333333333	60.55	62.5833333333333	89.65	94.2833333333334	89.1833333333333	90.45
1300	51.95	59.4666666666666	60.25	61.95	88.95	93.5166666666667	88.6666666666667	89.8
1301	51.4333333333333	58.7666666666666	59.95	61.3166666666666	88.25	92.75	88.1333333333333	89.15
1302	51.9	59.2	60.2666666666667	61.6	88.7333333333333	93.2833333333334	88.6166666666667	89.7333333333333
1303	52.3833333333333	59.6333333333333	60.6	61.9	89.2166666666667	93.8166666666667	89.1166666666667	90.3
1304	52.8666666666666	60.05	60.9166666666667	62.2	89.7	94.35	89.6166666666667	90.8666666666667
1305	53.35	60.4666666666666	61.2333333333334	62.5	90.1833333333333	94.8833333333334	90.1166666666667	91.4333333333333
1306	53.8333333333333	60.8833333333333	61.55	62.8	90.6666666666667	95.4166666666667	90.6166666666667	92
1307	54.3166666666666	61.3166666666666	61.8833333333334	63.1	91.15	95.95	91.15	92.5833333333333
1308	54.8	61.7333333333333	62.2	63.4	91.6333333333333	96.4833333333334	91.65	93.15
1309	55.2833333333333	62.15	62.5333333333334	63.7	92.1166666666667	97.0166666666667	92.15	93.7166666666667
1310	55.7666666666666	62.5666666666667	62.8666666666667	64	92.6	97.55	92.65	94.2833333333333
1311	56.25	62.9833333333333	63.2	64.3	93.0833333333333	98.0833333333334	93.15	94.8333333333333
1312	56.7333333333333	63.4	63.5333333333334	64.6	93.5666666666667	98.6166666666667	93.65	95.4
1313	57.2166666666666	63.8166666666667	63.8666666666667	64.9	94.05	99.15	94.15	95.9833333333333
1314	57.7	64.2333333333333	64.2	65.2	94.5333333333333	99.6833333333334	94.65	96.55
1315	58.3333333333333	64.8333333333333	64.7166666666667	65.6166666666667	95.1833333333333	100.433333333333	95.2833333333333	97.25
1316	58.95	65.4333333333334	65.2333333333333	66.0333333333333	95.8333333333333	101.183333333333	95.9166666666667	97.95
1317	59.5666666666666	66.0333333333334	65.75	66.45	96.4833333333333	101.933333333333	96.55	98.65
1318	60.1833333333333	66.6333333333334	66.2666666666667	66.8666666666667	97.1333333333333	102.683333333333	97.1833333333333	99.35
1319	60.8	67.2333333333333	66.7833333333333	67.2833333333334	97.7833333333333	103.433333333333	97.8166666666667	100.05
1320	61.4166666666666	67.8166666666667	67.3	67.7	98.4333333333333	104.183333333333	98.45	100.75
1321	61.55	67.9833333333334	67.4833333333334	67.8166666666667	98.6333333333333	104.416666666667	98.55	100.883333333333
1322	61.7	68.15	67.65	67.9333333333334	98.8333333333333	104.65	98.6833333333333	101.033333333333
1323	61.85	68.3166666666667	67.8166666666667	68.05	99	104.883333333333	98.8	101.166666666667
1324	62	68.4833333333333	67.9833333333334	68.15	99.15	105.1	98.9333333333333	101.316666666667
1325	62.15	68.65	68.15	68.2666666666667	99.3166666666667	105.333333333333	99.05	101.45
1326	62.3	68.8166666666667	68.3166666666667	68.3833333333334	99.4833333333333	105.566666666667	99.1666666666667	101.583333333333
1327	62.45	68.9833333333333	68.4833333333334	68.5	99.65	105.783333333333	99.2833333333333	101.716666666667
1328	62.6	69.15	68.6333333333334	68.6166666666667	99.8166666666667	106	99.4	101.85
1329	62.75	69.3166666666667	68.8	68.7333333333333	99.9833333333333	106.216666666667	99.5166666666667	101.983333333333
1330	62.8833333333333	69.4333333333333	68.95	68.8333333333334	100.133333333333	106.416666666667	99.6	102.083333333333
1331	63	69.55	69.1	68.9166666666667	100.266666666667	106.616666666667	99.6833333333333	102.183333333333
1332	63.1333333333333	69.6666666666667	69.25	69	100.416666666667	106.816666666667	99.7833333333333	102.283333333333
1333	63.2666666666667	69.7833333333333	69.4	69.0833333333334	100.566666666667	107.016666666667	99.8833333333333	102.383333333333
1334	63.4	69.9166666666667	69.5666666666667	69.1666666666667	100.716666666667	107.216666666667	99.9833333333333	102.483333333333
1335	63.5333333333333	70.05	69.7166666666667	69.25	100.866666666667	107.366666666667	100.083333333333	102.583333333333
1336	63.6666666666667	70.1833333333333	69.8833333333334	69.3333333333334	101.016666666667	107.566666666667	100.183333333333	102.683333333333
1337	63.8	70.3166666666667	70.05	69.4166666666667	101.166666666667	107.766666666667	100.283333333333	102.783333333333
1338	63.9333333333333	70.45	70.2166666666667	69.5	101.316666666667	107.966666666667	100.383333333333	102.883333333333
1339	64.0666666666666	70.5833333333333	70.3833333333333	69.5833333333334	101.466666666667	108.166666666667	100.483333333333	102.983333333333
1340	64.2	70.7166666666667	70.55	69.6666666666667	101.616666666667	108.366666666667	100.583333333333	103.083333333333
1341	64.3333333333333	70.85	70.7166666666667	69.75	101.766666666667	108.566666666667	100.683333333333	103.2
1342	64.4666666666666	70.9833333333333	70.8833333333334	69.8333333333333	101.916666666667	108.766666666667	100.783333333333	103.3
1343	64.6	71.1166666666667	71.05	69.9166666666667	102.05	108.966666666667	100.883333333333	103.4
1344	64.7333333333333	71.2666666666667	71.2166666666667	70	102.216666666667	109.166666666667	100.983333333333	103.5
1345	64.7333333333333	71.2333333333333	71.2166666666667	70.05	102.333333333333	109.2	101.033333333333	103.516666666667
1346	64.7333333333333	71.2	71.2166666666667	70.1	102.45	109.233333333333	101.083333333333	103.533333333333
1347	64.7333333333333	71.1666666666667	71.2166666666667	70.15	102.566666666667	109.266666666667	101.133333333333	103.55
1348	64.7333333333333	71.15	71.2166666666667	70.2	102.683333333333	109.3	101.183333333333	103.566666666667
1349	64.7333333333333	71.1333333333334	71.2	70.25	102.783333333333	109.316666666667	101.216666666667	103.583333333333
1350	64.7333333333333	71.1166666666667	71.2	70.3	102.9	109.35	101.266666666667	103.6
1351	64.7333333333333	71.1	71.2	70.35	103.016666666667	109.383333333333	101.316666666667	103.616666666667
1352	64.7333333333333	71.0833333333334	71.2	70.4	103.133333333333	109.416666666667	101.366666666667	103.633333333333
1353	64.7333333333333	71.0666666666667	71.2	70.45	103.25	109.433333333333	101.416666666667	103.65
1354	64.7333333333333	71.05	71.2	70.5166666666666	103.383333333333	109.483333333333	101.466666666667	103.666666666667
1355	64.7333333333333	71.0333333333334	71.2	70.5666666666666	103.5	109.516666666667	101.516666666667	103.683333333333
1356	64.7333333333333	71.0166666666667	71.2	70.6166666666666	103.616666666667	109.55	101.566666666667	103.7
1357	64.7333333333333	71	71.2	70.6666666666666	103.733333333333	109.583333333333	101.616666666667	103.716666666667
1358	64.7333333333333	70.9833333333333	71.2166666666667	70.7166666666666	103.85	109.6	101.666666666667	103.733333333333
1359	64.7333333333333	70.9666666666667	71.2166666666667	70.7666666666666	103.966666666667	109.616666666667	101.716666666667	103.75
1360	64.75	71	71.2333333333333	70.8333333333333	104.1	109.666666666667	101.8	103.8
1361	64.7833333333333	71.0333333333333	71.25	70.9166666666666	104.25	109.733333333333	101.9	103.85
1362	64.8	71.0666666666667	71.2666666666666	70.9999999999999	104.383333333333	109.783333333333	101.983333333333	103.9
1363	64.8166666666666	71.1	71.2833333333333	71.0833333333333	104.516666666667	109.833333333333	102.066666666667	103.95
1364	64.8333333333333	71.1333333333333	71.3	71.1666666666666	104.65	109.883333333333	102.15	104
1365	64.85	71.1666666666667	71.3333333333333	71.25	104.783333333333	109.983333333333	102.233333333333	104.05
1366	64.8666666666666	71.2	71.35	71.3333333333333	104.916666666667	110.033333333333	102.316666666667	104.1
1367	64.8833333333333	71.2333333333333	71.3666666666666	71.4166666666666	105.05	110.083333333333	102.4	104.15
1368	64.9	71.2666666666667	71.3833333333333	71.5	105.183333333333	110.133333333333	102.483333333333	104.2
1369	64.9166666666666	71.3	71.4	71.5833333333333	105.316666666667	110.183333333333	102.566666666667	104.25
1370	64.9333333333333	71.3333333333333	71.4166666666666	71.6666666666666	105.45	110.233333333333	102.65	104.3
1371	64.95	71.3666666666666	71.4333333333333	71.75	105.583333333333	110.283333333333	102.733333333333	104.35
1372	64.9666666666666	71.4	71.45	71.8333333333333	105.716666666667	110.333333333333	102.816666666667	104.4
1373	64.9833333333333	71.4333333333333	71.4666666666667	71.9166666666667	105.866666666667	110.383333333333	102.9	104.45
1374	65	71.45	71.4833333333333	72	105.983333333333	110.433333333333	102.983333333333	104.5
1375	65	71.4833333333333	71.4833333333333	72	105.983333333333	110.416666666667	102.983333333333	104.533333333333
1376	65.0166666666666	71.5166666666667	71.4833333333333	72	105.983333333333	110.416666666667	102.983333333333	104.566666666667
1377	65.0333333333333	71.55	71.4833333333333	72	105.983333333333	110.416666666667	102.983333333333	104.6
1378	65.05	71.5666666666667	71.4833333333333	72	105.983333333333	110.416666666667	102.983333333333	104.633333333333
1379	65.0666666666666	71.5833333333333	71.5	72	106	110.433333333333	103	104.666666666667
1380	65.0833333333333	71.6	71.5	72	105.983333333333	110.433333333333	103	104.7
1381	65.1	71.6166666666667	71.5	72	105.983333333333	110.433333333333	103	104.733333333333
1382	65.1166666666666	71.6333333333334	71.5	72	105.983333333333	110.433333333333	103	104.766666666667
1383	65.1333333333333	71.65	71.5	72	105.983333333333	110.45	103	104.8
1384	65.15	71.6666666666667	71.5	72	105.983333333333	110.45	103	104.833333333333
1385	65.1666666666666	71.6833333333334	71.5	72	105.966666666667	110.433333333333	103	104.866666666667
1386	65.1833333333333	71.7	71.5	72.0166666666667	105.966666666667	110.433333333333	103	104.9
1387	65.2	71.7166666666667	71.5	72.0333333333333	105.966666666667	110.433333333333	103	104.933333333333
1388	65.2166666666666	71.7333333333333	71.5	72.05	105.966666666667	110.433333333333	103	104.966666666667
1389	65.2333333333333	71.75	71.5	72.0666666666667	105.966666666667	110.45	103	105
1390	65.25	71.7666666666667	71.5	72.0833333333333	105.966666666667	110.45	103	105.033333333333
1391	65.1333333333333	71.65	71.3833333333334	71.9666666666667	105.483333333333	110.05	102.633333333333	104.7
1392	65.0166666666666	71.5333333333333	71.2666666666667	71.85	105	109.65	102.266666666667	104.366666666667
1393	64.9	71.4166666666667	71.15	71.7333333333333	104.516666666667	109.25	101.9	104.033333333333
1394	64.7833333333333	71.3	71.0333333333333	71.6166666666667	104.016666666667	108.85	101.533333333333	103.7
1395	64.6666666666666	71.1833333333333	70.9166666666667	71.5	103.516666666667	108.45	101.166666666667	103.366666666667
1396	64.55	71.0666666666667	70.8	71.3833333333333	103.016666666667	108.05	100.8	103.033333333333
1397	64.4333333333333	70.95	70.6833333333333	71.2666666666667	102.516666666667	107.65	100.433333333333	102.7
1398	64.3166666666666	70.8333333333333	70.5666666666667	71.15	102.016666666667	107.25	100.066666666667	102.366666666667
1399	64.2	70.7166666666667	70.45	71.0333333333333	101.516666666667	106.85	99.7	102.033333333333
1400	64.0833333333333	70.6	70.3333333333333	70.9166666666667	101.016666666667	106.45	99.3333333333333	101.7
1401	63.9666666666666	70.4833333333333	70.2166666666667	70.8	100.516666666667	106.05	98.9666666666667	101.366666666667
1402	63.85	70.3666666666667	70.1	70.6833333333333	100.016666666667	105.65	98.6	101.033333333333
1403	63.7333333333333	70.25	69.9833333333333	70.5666666666666	99.5166666666666	105.25	98.2333333333333	100.7
1404	63.6166666666666	70.1333333333333	69.8666666666667	70.45	99.0166666666666	104.85	97.8666666666667	100.366666666667
1405	63.5	70	69.75	70.3333333333333	98.5166666666666	104.466666666667	97.5	100
1406	63.3666666666666	69.8666666666667	69.6333333333333	70.2166666666666	98.0166666666666	104.066666666667	97.1333333333333	99.6333333333333
1407	63.2333333333333	69.7333333333333	69.5166666666667	70.1	97.5166666666666	103.666666666667	96.7666666666667	99.2666666666666
1408	63.2166666666666	69.8	69.5833333333333	70.2166666666666	97.2	103.4	96.5	99.0833333333333
1409	63.2	69.8666666666667	69.65	70.3333333333333	96.8833333333333	103.133333333333	96.2333333333333	98.9
1410	63.1833333333333	69.9333333333333	69.7166666666667	70.45	96.5833333333333	102.866666666667	95.9666666666667	98.7166666666666
1411	63.1666666666666	70	69.7833333333333	70.5666666666666	96.2666666666666	102.583333333333	95.7	98.5166666666666
1412	63.15	70.0666666666667	69.85	70.6833333333333	95.95	102.316666666667	95.4333333333333	98.3166666666666
1413	63.1333333333333	70.1333333333333	69.9166666666667	70.8	95.6333333333333	102.05	95.1666666666666	98.1166666666667
1414	63.1333333333333	70.2	69.9833333333333	70.9166666666666	95.3166666666666	101.783333333333	94.9	97.9166666666667
1415	63.1333333333333	70.2666666666667	70.05	71.0333333333333	95.0166666666666	101.533333333333	94.6333333333333	97.7166666666667
1416	63.1333333333333	70.3333333333333	70.1166666666667	71.1333333333333	94.7	101.266666666667	94.3666666666666	97.5166666666667
1417	63.1333333333333	70.4	70.1833333333333	71.2333333333333	94.3833333333333	101	94.1	97.3166666666667
1418	63.1333333333333	70.4666666666667	70.25	71.3333333333333	94.0666666666666	100.75	93.8333333333333	97.1166666666667
1419	63.1333333333333	70.5333333333333	70.3166666666667	71.4333333333333	93.75	100.483333333333	93.5666666666666	96.9166666666667
1420	63.15	70.6	70.3833333333333	71.5333333333333	93.4333333333333	100.216666666667	93.2999999999999	96.7166666666667
1421	63.3	70.8	70.5666666666666	71.7666666666666	93.6	100.35	93.3999999999999	96.8833333333334
1422	63.25	70.7666666666667	70.55	71.8333333333333	93.5333333333333	100.2	93.2999999999999	96.8500000000001
1423	63.2	70.7166666666667	70.5333333333333	71.8833333333333	93.4666666666667	100.05	93.1999999999999	96.8166666666667
1424	63.15	70.6333333333333	70.5	71.9333333333333	93.4166666666667	99.9	93.0999999999999	96.7833333333334
1425	63.1	70.5833333333333	70.4833333333333	71.9833333333333	93.3666666666667	99.75	92.9999999999999	96.7500000000001
1426	63.05	70.5333333333333	70.4666666666667	72.0333333333333	93.3166666666667	99.6	92.8999999999999	96.7166666666667
1427	63	70.4833333333333	70.45	72.0833333333333	93.2666666666667	99.45	92.7833333333333	96.6833333333334
1428	62.95	70.4333333333334	70.4333333333334	72.1333333333333	93.2166666666667	99.3	92.6833333333333	96.65
1429	62.9	70.3833333333334	70.4166666666667	72.1833333333333	93.1666666666667	99.15	92.5833333333333	96.6166666666667
1430	62.85	70.3166666666667	70.4	72.2333333333333	93.1166666666667	99	92.4666666666666	96.5666666666667
1431	62.8	70.2666666666667	70.3833333333334	72.2833333333333	93.0666666666667	98.85	92.3666666666666	96.5333333333333
1432	62.75	70.2166666666667	70.3666666666667	72.3333333333333	93.0166666666667	98.7	92.2666666666667	96.5
1433	62.7	70.1666666666667	70.35	72.3833333333333	92.9666666666667	98.55	92.1666666666667	96.4666666666666
1434	62.65	70.1	70.3333333333334	72.4333333333333	92.9166666666667	98.4	92.0666666666667	96.4166666666666
1435	62.6	70.05	70.3166666666667	72.4833333333333	92.8666666666667	98.25	91.9666666666667	96.3833333333333
1436	62.55	70	70.3	72.5333333333333	92.8166666666667	98.1	91.8666666666667	96.35
1437	62.7	70.1666666666667	70.4166666666667	72.7	92.9333333333334	98.25	92	96.3999999999999
1438	62.7333333333333	70.1333333333334	70.35	72.65	92.8666666666667	98.2666666666667	92.0333333333334	96.2666666666666
1439	62.7666666666666	70.1	70.2833333333334	72.6	92.8	98.2833333333334	92.0666666666667	96.1333333333333
1440	62.8	70.0666666666667	70.2166666666667	72.55	92.7333333333334	98.3	92.1000000000001	96
1441	62.8333333333333	70.0333333333334	70.15	72.5	92.6666666666667	98.3333333333334	92.1333333333334	95.8833333333333
1442	62.8666666666667	70	70.0833333333334	72.45	92.6	98.3500000000001	92.1666666666667	95.7666666666666
1443	62.9	69.9666666666667	70.0166666666667	72.4	92.5333333333334	98.3500000000001	92.2000000000001	95.65
1444	62.9166666666667	69.9333333333334	69.95	72.35	92.4666666666667	98.3666666666667	92.2166666666667	95.5333333333333
1445	62.9333333333333	69.9	69.8833333333334	72.3	92.3833333333334	98.3833333333334	92.2166666666667	95.4166666666666
1446	62.95	69.8666666666667	69.8166666666667	72.25	92.3	98.4	92.2333333333334	95.3
1447	62.9666666666667	69.8333333333334	69.75	72.2	92.2166666666667	98.4166666666667	92.25	95.1833333333333
1448	62.9833333333333	69.8	69.6833333333333	72.15	92.1333333333333	98.4333333333334	92.2666666666667	95.0666666666666
1449	63	69.7666666666667	69.6	72.1	92.05	98.4333333333334	92.2833333333334	94.9499999999999
1450	62.9166666666667	69.6333333333334	69.4333333333333	71.9833333333334	91.8666666666667	98.3333333333334	92.05	94.6833333333333
1451	62.8333333333333	69.4833333333334	69.25	71.8666666666667	91.6833333333333	98.2333333333334	91.8	94.4166666666666
1452	62.95	69.5833333333334	69.2833333333333	71.9166666666667	91.7333333333333	98.4166666666667	91.7666666666667	94.35
1453	63.0666666666667	69.7	69.3166666666667	71.9833333333334	91.7833333333333	98.6000000000001	91.7333333333334	94.2833333333333
1454	63.1833333333333	69.85	69.3666666666667	72.05	91.8333333333333	98.7833333333334	91.7	94.2166666666666
1455	63.3	69.9666666666667	69.4	72.1166666666667	91.8833333333333	98.9666666666667	91.6666666666667	94.15
1456	63.4166666666667	70.0833333333333	69.4333333333333	72.1833333333334	91.9333333333333	99.15	91.6333333333334	94.0833333333333
1457	63.5333333333333	70.2	69.4666666666667	72.25	91.9833333333333	99.3333333333334	91.6166666666667	94.0166666666666
1458	63.65	70.3166666666666	69.5	72.3166666666667	92.0333333333333	99.5166666666667	91.5833333333334	93.95
1459	63.7666666666667	70.4333333333333	69.5333333333333	72.3833333333333	92.0833333333333	99.7	91.55	93.8833333333333
1460	63.8833333333334	70.5666666666666	69.5666666666667	72.45	92.1333333333333	99.8833333333334	91.5333333333333	93.8166666666667
1461	64	70.6833333333333	69.6	72.5166666666667	92.1833333333334	100.066666666667	91.5	93.7333333333333
1462	64.1166666666667	70.8	69.6333333333333	72.5833333333333	92.2333333333333	100.25	91.4666666666667	93.65
1463	64.2333333333334	70.9166666666666	69.6666666666667	72.65	92.2833333333334	100.433333333333	91.4333333333333	93.5666666666667
1464	64.35	71.05	69.7	72.7166666666667	92.3333333333334	100.616666666667	91.3833333333333	93.5
1465	64.4666666666667	71.1666666666666	69.7333333333333	72.7833333333333	92.3833333333334	100.8	91.35	93.4166666666667
1466	64.5833333333334	71.2833333333333	69.7666666666667	72.85	92.4333333333334	100.966666666667	91.3166666666667	93.3333333333334
1467	64.7333333333334	71.4166666666667	69.9333333333333	73.05	92.5166666666667	101.083333333333	91.35	93.4
1468	64.8833333333334	71.55	70.1	73.2333333333333	92.5833333333334	101.2	91.3833333333333	93.4666666666667
1469	65.0333333333334	71.6833333333333	70.2666666666667	73.4166666666667	92.65	101.316666666667	91.4166666666667	93.5333333333333
1470	65.1833333333334	71.8166666666667	70.4333333333333	73.6	92.7166666666667	101.433333333333	91.45	93.6
1471	65.3333333333334	71.95	70.6	73.7833333333333	92.7833333333334	101.55	91.4833333333333	93.6666666666667
1472	65.4833333333333	72.0833333333333	70.7666666666667	73.9666666666667	92.85	101.666666666667	91.5	93.7333333333333
1473	65.6333333333334	72.2166666666667	70.9333333333333	74.15	92.9166666666667	101.8	91.5333333333333	93.8
1474	65.7833333333333	72.35	71.1	74.3333333333333	92.9833333333333	101.916666666667	91.5833333333333	93.8666666666666
1475	65.9333333333334	72.4833333333334	71.2666666666667	74.5166666666667	93.0666666666667	102.033333333333	91.65	93.9333333333333
1476	66.0833333333333	72.6166666666667	71.4333333333333	74.7	93.15	102.15	91.7	94
1477	66.2333333333333	72.75	71.6	74.8833333333333	93.2333333333333	102.266666666667	91.75	94.0666666666666
1478	66.3833333333333	72.8833333333334	71.7666666666666	75.0666666666667	93.3166666666667	102.383333333333	91.8	94.1333333333333
1479	66.5333333333333	73.0166666666667	71.9666666666666	75.25	93.4	102.516666666667	91.85	94.2
1480	66.7666666666667	73.25	72.25	75.4833333333333	93.5833333333333	102.75	92.15	94.4166666666666
1481	67	73.5	72.55	75.7333333333333	93.7666666666667	102.983333333333	92.4666666666667	94.6333333333333
1482	67.2166666666667	73.7166666666667	72.8333333333333	75.9833333333333	93.95	103.216666666667	92.7666666666667	94.85
1483	67.4333333333333	73.9333333333333	73.1166666666666	76.2333333333333	94.1333333333333	103.45	93.0666666666667	95.0666666666666
1484	67.6666666666667	74.1666666666666	73.4	76.4833333333333	94.3166666666667	103.666666666667	93.3666666666667	95.2833333333333
1485	67.8833333333333	74.4	73.6666666666666	76.7166666666667	94.4833333333333	103.85	93.6333333333334	95.4833333333333
1486	68.1	74.6333333333333	73.9333333333333	76.95	94.6333333333333	104.033333333333	93.8833333333334	95.6833333333333
1487	68.3166666666667	74.8666666666666	74.2	77.1833333333333	94.8	104.216666666667	94.15	95.8833333333333
1488	68.5333333333333	75.1	74.4666666666666	77.4166666666667	94.9666666666667	104.4	94.4166666666667	96.0833333333333
1489	68.75	75.3333333333333	74.7333333333333	77.65	95.1333333333334	104.583333333333	94.6833333333334	96.2833333333333
1490	68.9666666666667	75.5666666666666	75	77.8833333333333	95.3	104.766666666667	94.95	96.5
1491	69.1833333333333	75.7999999999999	75.2666666666666	78.1166666666667	95.4666666666667	104.95	95.2	96.7166666666666
1492	69.4	76.0333333333333	75.5333333333333	78.35	95.6333333333334	105.133333333333	95.4666666666667	96.9333333333333
1493	69.6166666666667	76.2666666666666	75.8	78.5833333333333	95.8	105.316666666667	95.7333333333334	97.15
1494	69.8333333333333	76.4999999999999	76.0666666666666	78.8166666666667	95.9666666666667	105.5	96.0166666666667	97.3666666666666
1495	70.05	76.7333333333333	76.3333333333333	79.05	96.1333333333334	105.683333333333	96.2833333333333	97.5833333333333
1496	70.2666666666667	76.9666666666666	76.6	79.2833333333333	96.3	105.883333333333	96.55	97.8
1497	70.25	76.9666666666666	76.6	79.2666666666667	96.2666666666667	105.833333333333	96.5166666666667	97.7833333333333
1498	70.2333333333333	76.9666666666666	76.6	79.25	96.25	105.783333333333	96.4833333333333	97.7666666666667
1499	70.2166666666667	76.9666666666666	76.6	79.2333333333333	96.2333333333334	105.733333333333	96.45	97.75
1500	70.2	76.9666666666666	76.6	79.2166666666667	96.2166666666667	105.683333333333	96.4166666666667	97.7333333333333
1501	70.2	76.9999999999999	76.6166666666666	79.2166666666667	96.2166666666667	105.633333333333	96.4	97.7333333333333
1502	70.2	77.0333333333333	76.6333333333333	79.2166666666667	96.2166666666667	105.583333333333	96.4	97.7333333333333
1503	70.2	77.0666666666666	76.6499999999999	79.2166666666667	96.2166666666667	105.533333333333	96.3833333333334	97.7333333333333
1504	70.2	77.0999999999999	76.6666666666666	79.2166666666667	96.2166666666667	105.483333333333	96.3666666666667	97.7333333333333
1505	70.2	77.1333333333333	76.6833333333333	79.2166666666667	96.2166666666667	105.433333333333	96.35	97.7333333333333
1506	70.2	77.1666666666666	76.6999999999999	79.2166666666667	96.2166666666667	105.383333333333	96.3333333333334	97.7333333333333
1507	70.2	77.1999999999999	76.7166666666666	79.2166666666667	96.2166666666667	105.333333333333	96.3	97.7333333333333
1508	70.2	77.2333333333333	76.7333333333333	79.2166666666667	96.2166666666667	105.283333333333	96.2666666666667	97.7333333333333
1509	70.2	77.2666666666666	76.7333333333333	79.2166666666667	96.2166666666667	105.233333333333	96.25	97.7333333333333
1510	70.2	77.2999999999999	76.7333333333333	79.2333333333334	96.2166666666667	105.183333333333	96.2333333333334	97.7333333333333
1511	70.2	77.3333333333333	76.7333333333333	79.2333333333334	96.2166666666667	105.133333333333	96.2166666666667	97.7333333333333
1512	70.2	77.3833333333333	76.7333333333333	79.2333333333334	96.2166666666667	105.083333333333	96.2000000000001	97.7333333333333
1513	70.2166666666667	77.4333333333333	76.7333333333333	79.2333333333334	96.2166666666667	105.033333333333	96.1833333333334	97.7333333333333
1514	70.2166666666667	77.4666666666666	76.7333333333333	79.2333333333334	96.2166666666667	105	96.1666666666667	97.7333333333333
1515	70.2333333333334	77.5	76.7499999999999	79.25	96.2333333333334	105	96.1833333333334	97.75
1516	70.2333333333334	77.5166666666666	76.7499999999999	79.2666666666667	96.2666666666667	105	96.2166666666667	97.7666666666667
1517	70.25	77.55	76.7499999999999	79.2833333333334	96.2833333333334	105	96.2333333333334	97.7833333333333
1518	70.2666666666667	77.5833333333333	76.7499999999999	79.3	96.2833333333334	105	96.2500000000001	97.7833333333333
1519	70.2833333333334	77.6166666666666	76.7499999999999	79.3166666666667	96.3000000000001	105	96.2666666666667	97.8
1520	70.3	77.65	76.7499999999999	79.3333333333334	96.3166666666667	105	96.2833333333334	97.8166666666667
1521	70.3166666666667	77.6833333333333	76.7499999999999	79.35	96.3166666666667	105	96.3166666666667	97.8333333333333
1522	70.3333333333334	77.7166666666667	76.7499999999999	79.3666666666667	96.3333333333334	105	96.3333333333334	97.85
1523	70.35	77.75	76.7499999999999	79.3833333333334	96.3500000000001	105	96.3500000000001	97.8666666666667
1524	70.3666666666667	77.7833333333333	76.7499999999999	79.4	96.3833333333334	105	96.3666666666667	97.8833333333333
1525	70.3833333333334	77.8166666666667	76.7499999999999	79.4166666666667	96.4166666666667	105	96.3833333333334	97.9
1526	70.7833333333333	78.15	77.0499999999999	79.6	96.7166666666667	105.2	96.7	98.15
1527	71.1833333333333	78.5	77.35	79.8	97.0166666666667	105.4	97.0166666666667	98.4
1528	71.5833333333333	78.85	77.6499999999999	80	97.3166666666667	105.6	97.3333333333334	98.65
1529	71.9833333333333	79.2	77.9499999999999	80.2	97.6166666666667	105.8	97.65	98.9
1530	72.3833333333333	79.55	78.2499999999999	80.4	97.9166666666667	106	97.9666666666667	99.15
1531	72.7666666666667	79.8666666666666	78.5333333333333	80.5833333333333	98.2	106.2	98.2666666666667	99.3833333333333
1532	73.15	80.1833333333333	78.8166666666666	80.7666666666667	98.4666666666667	106.4	98.5666666666667	99.6166666666666
1533	73.5333333333333	80.5	79.1	80.95	98.75	106.6	98.8666666666667	99.85
1534	73.9	80.8166666666666	79.3833333333333	81.1333333333334	99.0333333333334	106.8	99.1666666666667	100.083333333333
1535	74.2833333333333	81.1333333333333	79.6666666666666	81.3166666666667	99.3166666666667	107	99.4666666666667	100.316666666667
1536	74.65	81.45	79.9499999999999	81.5	99.6	107.2	99.7666666666667	100.55
1537	75.0333333333333	81.7666666666667	80.2333333333333	81.6833333333334	99.8833333333334	107.4	100.083333333333	100.8
1538	75.4166666666667	82.0833333333333	80.5166666666666	81.8666666666667	100.166666666667	107.6	100.4	101.05
1539	75.8	82.4	80.8	82.05	100.45	107.8	100.7	101.3
1540	76.1833333333333	82.7166666666666	81.0833333333333	82.2333333333334	100.716666666667	107.966666666667	101	101.55
1541	76.5666666666667	83.0333333333333	81.3666666666666	82.4166666666667	100.983333333333	108.133333333333	101.283333333333	101.8
1542	76.9666666666667	83.35	81.65	82.6	101.25	108.3	101.583333333333	102.05
1543	77.35	83.6666666666666	81.9333333333333	82.7833333333334	101.516666666667	108.466666666667	101.883333333333	102.3
1544	77.7333333333333	83.9833333333333	82.2	82.9666666666667	101.783333333333	108.633333333333	102.183333333333	102.55
1545	78.1166666666666	84.2999999999999	82.4833333333333	83.15	102.05	108.8	102.483333333333	102.8
1546	78.5	84.6333333333333	82.7833333333333	83.3333333333334	102.316666666667	108.966666666667	102.766666666667	103.05
1547	78.8833333333333	84.9499999999999	83.0833333333333	83.5166666666667	102.583333333333	109.133333333333	103.066666666667	103.3
1548	79.2666666666667	85.2666666666666	83.3833333333333	83.7000000000001	102.866666666667	109.3	103.366666666667	103.566666666667
1549	79.6333333333333	85.5833333333333	83.6833333333333	83.8833333333334	103.133333333333	109.466666666667	103.666666666667	103.816666666667
1550	80	85.9	83.9833333333333	84.05	103.4	109.633333333333	103.966666666667	104.05
1551	80.3833333333333	86.2166666666666	84.2833333333333	84.2333333333334	103.683333333333	109.8	104.266666666667	104.3
1552	80.75	86.5333333333333	84.5833333333333	84.4166666666667	103.95	109.966666666667	104.566666666667	104.55
1553	81.1333333333333	86.85	84.8833333333333	84.6	104.216666666667	110.133333333333	104.866666666667	104.8
1554	81.5166666666667	87.1666666666667	85.1833333333333	84.7833333333333	104.466666666667	110.3	105.166666666667	105.05
1555	81.9	87.4833333333333	85.4833333333333	84.9666666666667	104.716666666667	110.466666666667	105.466666666667	105.3
1556	81.8833333333334	87.5	85.4833333333333	84.9833333333333	104.7	110.433333333333	105.466666666667	105.316666666667
1557	81.8833333333334	87.5	85.4833333333333	84.9833333333333	104.683333333333	110.4	105.466666666667	105.333333333333
1558	81.8833333333334	87.5	85.4833333333333	84.9833333333333	104.666666666667	110.366666666667	105.466666666667	105.35
1559	81.8666666666667	87.5	85.4833333333333	84.9833333333333	104.65	110.333333333333	105.466666666667	105.366666666667
1560	81.8666666666667	87.5	85.4833333333333	84.9833333333333	104.633333333333	110.3	105.466666666667	105.383333333333
1561	82	87.5833333333334	85.6333333333333	85.0333333333333	104.666666666667	110.4	105.533333333333	105.45
1562	82.1333333333334	87.6666666666667	85.7833333333333	85.0833333333333	104.716666666667	110.483333333333	105.6	105.516666666667
1563	82.2666666666667	87.75	85.9333333333333	85.1333333333333	104.75	110.583333333333	105.666666666667	105.583333333333
1564	82.4333333333334	87.85	86.0833333333333	85.1833333333333	104.766666666667	110.683333333333	105.733333333333	105.65
1565	82.5833333333334	87.95	86.2333333333333	85.2333333333333	104.783333333333	110.783333333333	105.8	105.716666666667
1566	82.7333333333334	88.05	86.3833333333333	85.2833333333333	104.816666666667	110.866666666667	105.866666666667	105.783333333333
1567	82.8833333333334	88.15	86.5333333333333	85.3333333333333	104.85	110.966666666667	105.933333333333	105.833333333333
1568	83.0333333333334	88.25	86.7	85.3833333333333	104.883333333333	111.066666666667	106	105.883333333333
1569	83.1833333333334	88.35	86.8666666666666	85.4333333333333	104.916666666667	111.15	106.066666666667	105.933333333333
1570	83.3	88.4166666666667	87	85.4833333333333	104.95	111.216666666667	106.016666666667	105.933333333333
1571	83.4166666666667	88.4833333333333	87.1333333333333	85.5333333333333	104.983333333333	111.283333333333	105.983333333333	105.933333333333
1572	83.5333333333333	88.55	87.2666666666666	85.5833333333333	105.016666666667	111.35	105.933333333333	105.933333333333
1573	83.65	88.6166666666667	87.4	85.6333333333333	105.05	111.416666666667	105.883333333333	105.933333333333
1574	83.7666666666667	88.6833333333334	87.55	85.6833333333333	105.066666666667	111.483333333333	105.833333333333	105.933333333333
1575	83.8833333333334	88.75	87.6833333333333	85.7333333333333	105.1	111.55	105.783333333333	105.933333333333
1576	84.0166666666667	88.8166666666667	87.8166666666666	85.7666666666666	105.133333333333	111.616666666667	105.75	105.933333333333
1577	84.1333333333334	88.8833333333334	87.95	85.8166666666666	105.166666666667	111.683333333333	105.7	105.933333333333
1578	84.25	88.95	88.0833333333333	85.8666666666666	105.2	111.733333333333	105.65	105.933333333333
1579	84.3833333333334	89.0166666666667	88.2166666666666	85.9166666666666	105.233333333333	111.8	105.6	105.933333333333
1580	84.5166666666667	89.0833333333334	88.35	85.9833333333333	105.266666666667	111.866666666667	105.55	105.95
1581	84.6333333333334	89.15	88.4833333333333	86.0333333333333	105.3	111.933333333333	105.5	105.933333333333
1582	84.7666666666667	89.2166666666667	88.6166666666666	86.0833333333333	105.333333333333	112	105.45	105.933333333333
1583	84.8833333333334	89.2833333333334	88.75	86.1333333333333	105.366666666667	112.066666666667	105.4	105.933333333333
1584	85	89.3666666666667	88.8833333333333	86.1833333333333	105.4	112.133333333333	105.35	105.933333333333
1585	85.3	89.6666666666667	89.15	86.5333333333333	105.583333333333	112.383333333333	105.466666666667	106.1
1586	85.6166666666667	89.9666666666667	89.4166666666667	86.8833333333333	105.766666666667	112.633333333333	105.583333333333	106.266666666667
1587	85.9166666666667	90.2666666666667	89.6833333333333	87.2333333333333	105.95	112.883333333333	105.716666666667	106.433333333333
1588	86.2166666666667	90.5666666666667	89.95	87.5833333333334	106.133333333333	113.133333333333	105.85	106.6
1589	86.5333333333333	90.8666666666667	90.2166666666667	87.9166666666667	106.316666666667	113.383333333333	105.983333333333	106.766666666667
1590	86.8333333333333	91.1666666666667	90.4833333333333	88.2500000000001	106.5	113.633333333333	106.116666666667	106.933333333333
1591	87	91.3833333333333	90.6	88.5333333333334	106.633333333333	113.75	106.183333333333	107.05
1592	87.1666666666667	91.5833333333333	90.7166666666667	88.8166666666667	106.766666666667	113.883333333333	106.25	107.166666666667
1593	87.3333333333334	91.8	90.8333333333333	89.1000000000001	106.9	114	106.316666666667	107.283333333333
1594	87.4833333333333	92	90.95	89.3833333333334	107.05	114.116666666667	106.383333333333	107.4
1595	87.6333333333333	92.2	91.0666666666667	89.6666666666667	107.2	114.233333333333	106.45	107.516666666667
1596	87.8	92.4	91.1833333333333	89.95	107.333333333333	114.366666666667	106.516666666667	107.633333333333
1597	87.95	92.6	91.3	90.2333333333334	107.466666666667	114.483333333333	106.566666666667	107.75
1598	88.1	92.8	91.4	90.5166666666667	107.6	114.6	106.633333333333	107.866666666667
1599	88.2499999999999	93	91.5	90.8	107.733333333333	114.733333333333	106.683333333333	107.983333333333
1600	88.4333333333333	93.2333333333334	91.6333333333333	91.0833333333334	107.883333333333	114.916666666667	106.866666666667	108.15
1601	88.6166666666666	93.4666666666667	91.7666666666667	91.3666666666667	108.033333333333	115.1	107.05	108.316666666667
1602	88.7999999999999	93.7	91.9	91.65	108.183333333333	115.283333333333	107.233333333333	108.483333333333
1603	88.9833333333333	93.9333333333334	92.0333333333333	91.9333333333334	108.333333333333	115.466666666667	107.416666666667	108.65
1604	89.1666666666666	94.1666666666667	92.1666666666667	92.2166666666667	108.5	115.65	107.6	108.816666666667
1605	89.3499999999999	94.3833333333334	92.3	92.5	108.65	115.833333333333	107.783333333333	108.966666666667
1606	89.5333333333333	94.6166666666667	92.4333333333333	92.8	108.8	116.016666666667	107.966666666667	109.133333333333
1607	89.7166666666666	94.85	92.5666666666667	93.0833333333334	108.95	116.2	108.15	109.3
1608	89.8999999999999	95.0833333333334	92.7	93.3666666666667	109.1	116.4	108.333333333333	109.466666666667
1609	90.0833333333333	95.3166666666667	92.8333333333333	93.65	109.25	116.583333333333	108.516666666667	109.633333333333
1610	90.2666666666666	95.55	92.9666666666666	93.9333333333334	109.4	116.766666666667	108.7	109.8
1611	90.4499999999999	95.7833333333334	93.1	94.2166666666667	109.55	116.95	108.883333333333	109.983333333333
1612	90.6333333333333	96.0166666666667	93.2333333333333	94.5	109.7	117.116666666667	109.05	110.15
1613	90.8166666666666	96.25	93.3666666666666	94.7833333333334	109.85	117.3	109.233333333333	110.316666666667
1614	91	96.45	93.4833333333333	95.0333333333334	110	117.483333333333	109.4	110.466666666667
1615	91.3666666666666	96.8500000000001	93.8666666666666	95.3333333333334	110.216666666667	117.7	109.666666666667	110.683333333333
1616	91.75	97.2666666666667	94.2833333333333	95.6333333333334	110.433333333333	117.916666666667	109.933333333333	110.9
1617	92.1333333333333	97.6833333333334	94.6999999999999	95.9333333333334	110.65	118.133333333333	110.183333333333	111.116666666667
1618	92.5166666666666	98.1000000000001	95.1166666666666	96.2333333333334	110.866666666667	118.35	110.433333333333	111.333333333333
1619	92.9	98.5166666666667	95.5333333333333	96.55	111.083333333333	118.566666666667	110.683333333333	111.566666666667
1620	93.2833333333333	98.9333333333334	95.9499999999999	96.8666666666667	111.3	118.783333333333	110.933333333333	111.8
1621	93.6666666666666	99.35	96.3666666666666	97.1833333333334	111.516666666667	119	111.183333333333	112.033333333333
1622	94.05	99.7833333333334	96.7833333333333	97.4833333333334	111.733333333333	119.216666666667	111.433333333333	112.283333333333
1623	94.4333333333333	100.2	97.1999999999999	97.8	111.95	119.433333333333	111.683333333333	112.533333333333
1624	94.8166666666666	100.616666666667	97.6166666666666	98.1166666666667	112.166666666667	119.65	111.933333333333	112.783333333333
1625	95.2	101.033333333333	98.0333333333333	98.4333333333334	112.383333333333	119.866666666667	112.183333333333	113.033333333333
1626	95.5833333333333	101.45	98.4499999999999	98.75	112.6	120.083333333333	112.433333333333	113.283333333333
1627	95.9666666666666	101.866666666667	98.8666666666666	99.0666666666667	112.816666666667	120.3	112.7	113.533333333333
1628	96.35	102.283333333333	99.2833333333332	99.3833333333334	113.033333333333	120.516666666667	112.95	113.783333333333
1629	96.7333333333333	102.7	99.6999999999999	99.7000000000001	113.25	120.733333333333	113.216666666667	114.033333333333
1630	97.1166666666666	103.116666666667	100.116666666667	100.016666666667	113.466666666667	120.95	113.466666666667	114.283333333333
1631	97.5	103.533333333333	100.533333333333	100.333333333333	113.683333333333	121.166666666667	113.716666666667	114.533333333333
1632	97.8833333333333	103.95	100.95	100.65	113.9	121.383333333333	113.966666666667	114.783333333333
1633	98.1833333333333	104.233333333333	101.3	100.816666666667	114.083333333333	121.5	114.116666666667	114.866666666667
1634	98.4666666666666	104.516666666667	101.65	100.983333333333	114.25	121.6	114.266666666667	114.95
1635	98.7666666666667	104.816666666667	102	101.15	114.433333333333	121.716666666667	114.416666666667	115.05
1636	99.0666666666666	105.1	102.35	101.316666666667	114.616666666667	121.833333333333	114.566666666667	115.133333333333
1637	99.3666666666667	105.383333333333	102.7	101.483333333333	114.8	121.95	114.716666666667	115.216666666667
1638	99.6666666666667	105.666666666667	103.05	101.65	114.966666666667	122.066666666667	114.866666666667	115.3
1639	99.9666666666667	105.95	103.4	101.816666666667	115.15	122.183333333333	115.016666666667	115.383333333333
1640	100.266666666667	106.233333333333	103.75	101.983333333333	115.333333333333	122.3	115.166666666667	115.466666666667
1641	100.566666666667	106.516666666667	104.1	102.15	115.516666666667	122.416666666667	115.316666666667	115.55
1642	100.866666666667	106.816666666667	104.45	102.316666666667	115.7	122.55	115.483333333333	115.633333333333
1643	101.166666666667	107.116666666667	104.8	102.483333333333	115.883333333333	122.666666666667	115.633333333333	115.716666666667
1644	101.466666666667	107.433333333333	105.166666666667	102.683333333333	116.066666666667	122.783333333333	115.8	115.816666666667
1645	101.716666666667	107.616666666667	105.316666666667	102.8	116.166666666667	122.85	115.833333333333	115.916666666667
1646	101.95	107.8	105.433333333333	102.916666666667	116.283333333333	122.916666666667	115.866666666667	116.016666666667
1647	102.183333333333	107.983333333333	105.55	103.033333333333	116.4	122.983333333333	115.9	116.116666666667
1648	102.416666666667	108.166666666667	105.666666666667	103.15	116.516666666667	123.05	115.933333333333	116.216666666667
1649	102.65	108.35	105.783333333333	103.266666666667	116.633333333333	123.116666666667	115.95	116.3
1650	102.883333333333	108.533333333333	105.9	103.383333333333	116.75	123.183333333333	115.983333333333	116.383333333333
1651	103.116666666667	108.716666666667	106.016666666667	103.5	116.866666666667	123.25	116.016666666667	116.466666666667
1652	103.35	108.883333333333	106.116666666667	103.633333333333	116.983333333333	123.316666666667	116.05	116.533333333333
1653	103.583333333333	109.066666666667	106.233333333333	103.75	117.1	123.383333333333	116.083333333333	116.6
1654	103.816666666667	109.25	106.35	103.866666666667	117.216666666667	123.45	116.116666666667	116.666666666667
1655	104.05	109.433333333333	106.466666666667	103.983333333333	117.333333333333	123.516666666667	116.15	116.733333333333
1656	104.283333333333	109.616666666667	106.583333333333	104.1	117.45	123.583333333333	116.183333333333	116.8
1657	104.516666666667	109.8	106.683333333333	104.216666666667	117.566666666667	123.65	116.216666666667	116.866666666667
1658	104.75	109.983333333333	106.783333333333	104.333333333333	117.683333333333	123.716666666667	116.25	116.933333333333
1659	104.983333333333	110.166666666667	106.883333333333	104.45	117.8	123.783333333333	116.283333333333	117
1660	105.216666666667	110.35	106.983333333333	104.566666666667	117.916666666667	123.85	116.316666666667	117.066666666667
1661	105.45	110.533333333333	107.083333333333	104.683333333333	118.033333333333	123.916666666667	116.35	117.133333333333
1662	105.533333333333	110.55	107.083333333333	104.566666666667	117.916666666667	123.75	116.133333333333	116.983333333333
1663	105.683333333333	110.7	107.15	104.6	117.816666666667	123.683333333333	116.05	117
1664	105.85	110.85	107.216666666667	104.633333333333	117.733333333333	123.633333333333	115.966666666667	117.016666666667
1665	106.016666666667	111	107.283333333333	104.666666666667	117.633333333333	123.566666666667	115.883333333333	117.033333333333
1666	106.183333333333	111.15	107.35	104.7	117.533333333333	123.5	115.8	117.05
1667	106.35	111.3	107.416666666667	104.733333333333	117.433333333333	123.433333333333	115.716666666667	117.066666666667
1668	106.516666666667	111.45	107.483333333333	104.766666666667	117.35	123.366666666667	115.633333333333	117.083333333333
1669	106.683333333333	111.6	107.55	104.8	117.25	123.3	115.55	117.1
1670	106.85	111.75	107.616666666667	104.833333333333	117.15	123.233333333333	115.466666666667	117.116666666667
1671	107.016666666667	111.9	107.683333333333	104.866666666667	117.016666666667	123.166666666667	115.383333333333	117.133333333333
1672	107.183333333333	112.033333333333	107.75	104.9	116.916666666667	123.1	115.3	117.15
1673	107.35	112.166666666667	107.816666666667	104.933333333333	116.816666666667	123.033333333333	115.216666666667	117.166666666667
1674	107.516666666667	112.3	107.883333333333	104.966666666667	116.716666666667	122.966666666667	115.133333333333	117.183333333333
1675	107.383333333333	112.15	107.8	104.75	116.483333333333	122.75	114.933333333333	116.966666666667
1676	107.25	111.983333333333	107.716666666667	104.533333333333	116.233333333333	122.533333333333	114.733333333333	116.75
1677	107.116666666667	111.8	107.616666666667	104.3	115.95	122.283333333333	114.5	116.533333333333
1678	106.983333333333	111.633333333333	107.533333333333	104.083333333333	115.7	122.066666666667	114.3	116.333333333333
1679	106.85	111.466666666667	107.45	103.866666666667	115.45	121.85	114.116666666667	116.133333333333
1680	106.716666666667	111.3	107.366666666667	103.65	115.2	121.633333333333	113.916666666667	115.916666666667
1681	106.583333333333	111.133333333333	107.283333333333	103.433333333333	114.95	121.416666666667	113.7	115.7
1682	106.45	110.983333333333	107.216666666667	103.216666666667	114.7	121.2	113.5	115.483333333333
1683	106.316666666667	110.816666666667	107.133333333333	102.983333333333	114.45	120.983333333333	113.3	115.25
1684	106.183333333333	110.65	107.05	102.766666666667	114.183333333333	120.766666666667	113.1	115.016666666667
1685	106.05	110.483333333333	106.966666666667	102.55	113.916666666667	120.55	112.9	114.783333333333
1686	105.916666666667	110.316666666667	106.883333333333	102.333333333333	113.65	120.333333333333	112.7	114.55
1687	105.783333333333	110.15	106.816666666667	102.1	113.366666666667	120.1	112.5	114.283333333333
1688	105.65	109.983333333333	106.75	101.883333333333	113.1	119.883333333333	112.3	114.05
1689	105.516666666667	109.816666666667	106.683333333333	101.666666666667	112.833333333333	119.666666666667	112.1	113.816666666667
1690	105.383333333333	109.65	106.616666666667	101.45	112.566666666667	119.45	111.9	113.583333333333
1691	105.25	109.483333333333	106.55	101.233333333333	112.3	119.233333333333	111.7	113.35
1692	105.166666666667	109.433333333333	106.516666666667	101.1	112.05	118.983333333333	111.466666666667	113.133333333333
1693	105.1	109.383333333333	106.466666666667	100.966666666667	111.816666666667	118.733333333333	111.183333333333	112.916666666667
1694	105.033333333333	109.333333333333	106.416666666667	100.833333333333	111.583333333333	118.483333333333	110.9	112.7
1695	104.95	109.283333333333	106.366666666667	100.7	111.35	118.233333333333	110.616666666667	112.483333333333
1696	104.866666666667	109.233333333333	106.316666666667	100.566666666667	111.116666666667	117.983333333333	110.333333333333	112.266666666667
1697	104.783333333333	109.183333333333	106.266666666667	100.433333333333	110.883333333333	117.733333333333	110.05	112.05
1698	104.7	109.133333333333	106.216666666667	100.3	110.65	117.483333333333	109.766666666667	111.8
1699	104.616666666667	109.083333333333	106.166666666667	100.166666666667	110.416666666667	117.233333333333	109.483333333333	111.583333333333
1700	104.533333333333	109.033333333333	106.116666666667	100.033333333333	110.183333333333	116.983333333333	109.2	111.35
1701	104.45	108.983333333333	106.066666666667	99.9	109.983333333333	116.733333333333	108.916666666667	111.133333333333
1702	104.366666666667	108.933333333333	106.016666666667	99.7666666666667	109.75	116.483333333333	108.633333333333	110.916666666667
1703	104.283333333333	108.883333333333	105.966666666667	99.6333333333334	109.516666666667	116.233333333333	108.35	110.7
1704	104.2	108.833333333333	105.916666666667	99.5	109.283333333333	115.983333333333	108.066666666667	110.483333333333
1705	104.1	108.783333333333	105.833333333333	99.3500000000001	109.05	115.716666666667	107.766666666667	110.266666666667
1706	104.033333333333	108.733333333333	105.816666666667	99.2333333333334	108.833333333333	115.45	107.5	110.05
1707	103.966666666667	108.7	105.816666666667	99.1333333333334	108.65	115.216666666667	107.266666666667	109.833333333333
1708	103.883333333333	108.633333333333	105.8	99.0166666666667	108.433333333333	114.95	107	109.6
1709	103.816666666667	108.583333333333	105.783333333333	98.9	108.216666666667	114.683333333333	106.733333333333	109.366666666667
1710	103.75	108.533333333333	105.766666666667	98.7833333333334	108	114.416666666667	106.466666666667	109.15
1711	103.683333333333	108.483333333333	105.75	98.6666666666667	107.783333333333	114.15	106.216666666667	108.933333333333
1712	103.616666666667	108.433333333333	105.733333333333	98.55	107.566666666667	113.883333333333	105.95	108.716666666667
1713	103.55	108.383333333333	105.716666666667	98.45	107.35	113.616666666667	105.683333333333	108.516666666667
1714	103.483333333333	108.316666666667	105.7	98.3333333333334	107.15	113.316666666667	105.416666666667	108.283333333333
1715	103.416666666667	108.266666666667	105.683333333333	98.2166666666667	106.95	113.016666666667	105.15	108.033333333333
1716	103.35	108.216666666667	105.666666666667	98.0833333333334	106.75	112.716666666667	104.883333333333	107.783333333333
1717	103.283333333333	108.166666666667	105.65	97.9666666666667	106.566666666667	112.433333333333	104.616666666667	107.566666666667
1718	103.216666666667	108.116666666667	105.633333333333	97.8333333333334	106.366666666667	112.133333333333	104.35	107.316666666667
1719	103.15	108.066666666667	105.616666666667	97.7	106.166666666667	111.833333333333	104.083333333333	107.066666666667
1720	103.083333333333	108.016666666667	105.6	97.5666666666667	105.966666666667	111.533333333333	103.816666666667	106.816666666667
1721	103.016666666667	107.966666666667	105.583333333333	97.4333333333333	105.766666666667	111.233333333333	103.55	106.566666666667
1722	103.05	107.966666666667	105.633333333333	97.45	105.783333333333	111.2	103.566666666667	106.516666666667
1723	103.083333333333	107.966666666667	105.683333333333	97.4666666666667	105.8	111.166666666667	103.6	106.466666666667
1724	103.1	107.966666666667	105.75	97.4833333333333	105.8	111.133333333333	103.633333333333	106.416666666667
1725	103.133333333333	107.966666666667	105.816666666667	97.5	105.816666666667	111.1	103.666666666667	106.366666666667
1726	102.966666666667	107.766666666667	105.616666666667	97.3	105.6	110.783333333333	103.466666666667	106.1
1727	102.8	107.566666666667	105.416666666667	97.1	105.383333333333	110.466666666667	103.25	105.833333333333
1728	102.633333333333	107.366666666667	105.216666666667	96.9	105.15	110.15	103.05	105.6
1729	102.466666666667	107.166666666667	105.016666666667	96.7	104.916666666667	109.833333333333	102.85	105.333333333333
1730	102.3	106.966666666667	104.816666666667	96.5	104.683333333333	109.516666666667	102.65	105.083333333333
1731	102.133333333333	106.766666666667	104.616666666667	96.3	104.45	109.2	102.45	104.816666666667
1732	101.966666666667	106.566666666667	104.416666666667	96.1	104.216666666667	108.883333333333	102.25	104.55
1733	101.8	106.366666666667	104.216666666667	95.9	103.983333333333	108.566666666667	102.05	104.283333333333
1734	101.633333333333	106.166666666667	104.016666666667	95.7	103.75	108.25	101.85	104.016666666667
1735	101.466666666667	105.966666666667	103.816666666667	95.5	103.516666666667	107.916666666667	101.633333333333	103.75
1736	101.3	105.816666666667	103.616666666667	95.3666666666666	103.316666666667	107.6	101.5	103.516666666667
1737	101.15	105.666666666667	103.416666666667	95.2333333333333	103.116666666667	107.283333333333	101.366666666667	103.283333333333
1738	101.016666666667	105.533333333333	103.216666666667	95.1	102.933333333333	106.966666666667	101.233333333333	103.05
1739	100.866666666667	105.383333333333	103.016666666667	94.9666666666666	102.75	106.65	101.083333333333	102.816666666667
1740	100.716666666667	105.233333333333	102.816666666667	94.8333333333333	102.566666666667	106.333333333333	100.95	102.583333333333
1741	100.566666666667	105.083333333333	102.616666666667	94.7	102.383333333333	106.016666666667	100.816666666667	102.35
1742	100.416666666667	104.933333333333	102.416666666667	94.5666666666666	102.2	105.7	100.683333333333	102.116666666667
1743	100.266666666667	104.783333333333	102.216666666667	94.4333333333333	102.016666666667	105.383333333333	100.55	101.883333333333
1744	100.116666666667	104.65	102.016666666667	94.3	101.833333333333	105.1	100.416666666667	101.683333333333
1745	99.9666666666667	104.5	101.816666666667	94.1666666666667	101.65	104.816666666667	100.283333333333	101.5
1746	99.8166666666667	104.35	101.616666666667	94.05	101.466666666667	104.533333333333	100.15	101.316666666667
1747	99.6666666666667	104.2	101.416666666667	93.9333333333333	101.283333333333	104.25	100.016666666667	101.133333333333
1748	99.5166666666667	104.05	101.216666666667	93.8166666666666	101.083333333333	103.966666666667	99.8666666666667	100.95
1749	99.3666666666667	103.9	101.016666666667	93.7	100.9	103.683333333333	99.7333333333333	100.766666666667
1750	99.2166666666667	103.75	100.816666666667	93.5833333333333	100.716666666667	103.4	99.6	100.583333333333
1751	99.05	103.6	100.616666666667	93.4666666666667	100.533333333333	103.1	99.45	100.366666666667
1752	98.8833333333333	103.433333333333	100.416666666667	93.35	100.35	102.783333333333	99.3	100.15
1753	98.7166666666667	103.283333333333	100.233333333333	93.2333333333333	100.166666666667	102.466666666667	99.15	99.9333333333333
1754	98.5666666666666	103.133333333333	100.033333333333	93.1166666666666	100	102.15	99	99.7166666666667
1755	98.4	102.983333333333	99.8333333333333	93	99.8166666666667	101.833333333333	98.85	99.5
1756	98.4333333333333	103.033333333333	99.9	93.1	99.8666666666667	101.8	98.9333333333334	99.5
1757	98.4666666666666	103.083333333333	99.9666666666667	93.2	99.9166666666667	101.766666666667	99.0333333333333	99.5
1758	98.5	103.133333333333	100.033333333333	93.3	99.9666666666667	101.733333333333	99.1166666666667	99.4833333333333
1759	98.5333333333333	103.183333333333	100.1	93.4	100.033333333333	101.7	99.2	99.4833333333333
1760	98.5666666666666	103.233333333333	100.166666666667	93.5	100.1	101.666666666667	99.2833333333333	99.4833333333333
1761	98.6	103.283333333333	100.233333333333	93.6	100.166666666667	101.633333333333	99.3666666666667	99.4833333333333
1762	98.6333333333333	103.333333333333	100.3	93.7	100.233333333333	101.6	99.45	99.4833333333333
1763	98.6666666666666	103.383333333333	100.366666666667	93.8	100.3	101.566666666667	99.5333333333333	99.4833333333333
1764	98.6999999999999	103.433333333333	100.433333333333	93.9	100.366666666667	101.533333333333	99.6166666666666	99.4833333333333
1765	98.7333333333333	103.483333333333	100.5	94.0000000000001	100.433333333333	101.516666666667	99.7166666666666	99.4833333333333
1766	98.7333333333333	103.483333333333	100.5	94.0000000000001	100.45	101.483333333333	99.6999999999999	99.4499999999999
1767	98.7166666666666	103.483333333333	100.483333333333	94.0000000000001	100.466666666667	101.45	99.6833333333333	99.4166666666666
1768	98.6999999999999	103.483333333333	100.483333333333	94.0000000000001	100.466666666667	101.416666666667	99.6666666666666	99.3833333333333
1769	98.6999999999999	103.466666666667	100.483333333333	94.0000000000001	100.466666666667	101.383333333333	99.6666666666666	99.3333333333333
1770	98.7166666666666	103.466666666667	100.483333333333	94.0000000000001	100.466666666667	101.35	99.6666666666666	99.2999999999999
1771	98.7333333333333	103.466666666667	100.483333333333	94.0000000000001	100.466666666667	101.316666666667	99.6666666666666	99.2666666666666
1772	98.7499999999999	103.466666666667	100.483333333333	94.0000000000001	100.466666666667	101.283333333333	99.6499999999999	99.2333333333333
1773	98.7666666666666	103.466666666667	100.483333333333	94.0000000000001	100.466666666667	101.25	99.6499999999999	99.1999999999999
1774	98.7666666666666	103.466666666667	100.466666666667	94.0000000000001	100.466666666667	101.216666666667	99.6166666666666	99.1333333333333
1775	98.7833333333333	103.466666666667	100.466666666667	94.0000000000001	100.466666666667	101.183333333333	99.6166666666666	99.0999999999999
1776	98.8	103.466666666667	100.466666666667	94.0000000000001	100.466666666667	101.15	99.6166666666666	99.0666666666666
1777	98.8166666666666	103.466666666667	100.466666666667	94.0000000000001	100.466666666667	101.116666666667	99.6166666666666	99.0333333333333
1778	98.8166666666666	103.433333333333	100.466666666667	94.0000000000001	100.483333333333	101.083333333333	99.6333333333333	98.9999999999999
1779	98.8333333333333	103.433333333333	100.466666666667	94.0000000000001	100.483333333333	101.05	99.6333333333333	98.9666666666666
1780	98.85	103.433333333333	100.466666666667	94.0000000000001	100.466666666667	101.016666666667	99.6333333333333	98.9333333333333
1781	98.8833333333333	103.433333333333	100.466666666667	94.0000000000001	100.45	101	99.6499999999999	98.9333333333333
1782	98.9166666666666	103.45	100.466666666667	94.0000000000001	100.416666666667	101	99.6666666666666	98.9333333333333
1783	98.95	103.45	100.466666666667	94.0000000000001	100.4	101	99.6833333333333	98.9333333333333
1784	98.9833333333333	103.45	100.466666666667	94.0000000000001	100.383333333333	101	99.6999999999999	98.9333333333333
1785	99	103.45	100.466666666667	94.0000000000001	100.366666666667	101	99.7166666666666	98.9333333333333
1786	98.9833333333333	103.383333333333	100.383333333333	93.9500000000001	100.3	100.95	99.65	98.8833333333333
1787	98.9666666666666	103.366666666667	100.3	93.9000000000001	100.233333333333	100.916666666667	99.6166666666666	98.8333333333333
1788	98.9499999999999	103.35	100.216666666667	93.8500000000001	100.183333333333	100.883333333333	99.5833333333333	98.8
1789	98.9333333333333	103.333333333333	100.133333333333	93.8000000000001	100.116666666667	100.85	99.55	98.75
1790	98.9166666666666	103.3	100.05	93.7500000000001	100.05	100.816666666667	99.5166666666666	98.6999999999999
1791	98.8999999999999	103.283333333333	99.9666666666666	93.7000000000001	99.9833333333333	100.783333333333	99.4833333333333	98.6499999999999
1792	98.8666666666666	103.266666666667	99.8833333333333	93.6500000000001	99.8999999999999	100.75	99.45	98.5833333333333
1793	98.8499999999999	103.25	99.8	93.6000000000001	99.8333333333333	100.716666666667	99.4166666666666	98.5333333333333
1794	98.8333333333333	103.233333333333	99.7166666666666	93.5500000000001	99.7666666666666	100.683333333333	99.3833333333333	98.4833333333333
1795	98.8166666666666	103.216666666667	99.6333333333333	93.5000000000001	99.6999999999999	100.65	99.35	98.4333333333333
1796	98.7999999999999	103.2	99.55	93.4500000000001	99.6333333333333	100.616666666667	99.3166666666666	98.3833333333333
1797	98.7833333333333	103.183333333333	99.4833333333333	93.4000000000001	99.5666666666666	100.583333333333	99.2833333333333	98.3333333333333
1798	98.7666666666666	103.166666666667	99.3999999999999	93.3500000000001	99.4999999999999	100.55	99.25	98.2833333333333
1799	98.6666666666666	103.116666666667	99.2833333333333	93.2666666666667	99.3999999999999	100.466666666667	99.1333333333333	98.2166666666666
1800	98.6166666666666	103.1	99.1999999999999	93.2166666666667	99.3333333333333	100.433333333333	99.0833333333333	98.1666666666666
1801	98.5666666666666	103.083333333333	99.1166666666666	93.1666666666667	99.2666666666666	100.4	99.0333333333333	98.1166666666666
1802	98.5166666666666	103.066666666667	99.0333333333333	93.1166666666667	99.1999999999999	100.366666666667	98.9999999999999	98.0666666666666
1803	98.4666666666666	103.05	98.9499999999999	93.0666666666667	99.1333333333333	100.333333333333	98.9499999999999	98.0166666666666
1804	98.4333333333333	103.033333333333	98.8833333333333	93.0166666666668	99.0666666666666	100.3	98.9333333333333	98
1805	98.3833333333333	103.016666666667	98.7999999999999	92.9666666666668	98.9999999999999	100.266666666667	98.8833333333333	97.95
1806	98.3333333333333	103	98.7166666666666	92.9166666666667	98.9333333333333	100.233333333333	98.8333333333333	97.9
1807	98.2833333333333	102.983333333333	98.6333333333333	92.8666666666667	98.8666666666666	100.2	98.7833333333333	97.85
1808	98.25	103	98.5499999999999	92.8166666666667	98.7999999999999	100.166666666667	98.7333333333333	97.8
1809	98.2	102.983333333333	98.4666666666666	92.75	98.7333333333333	100.133333333333	98.6833333333333	97.75
1810	98.1333333333333	102.95	98.3666666666666	92.6666666666667	98.6833333333333	100.083333333333	98.6166666666666	97.6833333333333
1811	98.0666666666666	102.9	98.2666666666666	92.5833333333333	98.6333333333333	100.033333333333	98.55	97.6166666666667
1812	98	102.85	98.1666666666666	92.5	98.6	99.9833333333333	98.4833333333333	97.55
1813	97.9333333333333	102.8	98.0666666666666	92.4166666666667	98.55	99.9333333333333	98.4166666666666	97.4833333333333
1814	97.8666666666666	102.75	97.9666666666666	92.3166666666666	98.5	99.8833333333333	98.3333333333333	97.4166666666667
1815	97.8166666666666	102.7	97.8666666666666	92.2166666666666	98.45	99.8333333333333	98.2666666666666	97.35
1816	97.8	102.716666666667	97.85	92.1666666666666	98.45	99.8333333333333	98.2833333333333	97.3333333333333
1817	97.7833333333333	102.683333333333	97.8333333333333	92.1333333333333	98.45	99.8166666666666	98.2666666666666	97.3166666666667
1818	97.7666666666667	102.65	97.8166666666666	92.1	98.4499999999999	99.8	98.25	97.3
1819	97.75	102.616666666667	97.8	92.0666666666666	98.45	99.7833333333333	98.2333333333333	97.2833333333333
1820	97.7333333333333	102.6	97.7833333333333	92.0333333333333	98.4333333333333	99.7666666666666	98.2	97.2666666666667
1821	97.7166666666667	102.566666666667	97.7666666666667	92	98.4333333333333	99.75	98.1833333333333	97.25
1822	97.7166666666667	102.533333333333	97.75	91.9666666666666	98.45	99.7333333333333	98.1666666666666	97.25
1823	97.7	102.5	97.7333333333333	91.9333333333333	98.45	99.7166666666666	98.15	97.2333333333333
1824	97.6833333333333	102.466666666667	97.7166666666667	91.8999999999999	98.45	99.6999999999999	98.1333333333333	97.2166666666667
1825	97.85	102.583333333333	97.8333333333333	91.95	98.5166666666666	99.7999999999999	98.1666666666666	97.3
1826	98.0166666666667	102.7	97.95	91.9999999999999	98.5833333333333	99.8999999999999	98.2	97.3833333333334
1827	98.1833333333333	102.816666666667	98.0666666666667	92.05	98.65	99.9999999999999	98.2333333333333	97.4666666666667
1828	98.35	102.933333333333	98.1833333333333	92.0999999999999	98.7166666666666	100.1	98.2666666666666	97.55
1829	98.5666666666667	103.1	98.3333333333333	92.1833333333333	98.8166666666666	100.25	98.3833333333333	97.6333333333333
1830	98.7333333333333	103.216666666667	98.45	92.2333333333333	98.8833333333333	100.35	98.4166666666666	97.7166666666667
1831	98.9	103.333333333333	98.5666666666667	92.2833333333333	98.95	100.45	98.45	97.8
1832	99.0666666666667	103.45	98.6833333333333	92.3333333333333	99.0166666666666	100.55	98.4833333333333	97.8833333333333
1833	99.2333333333333	103.566666666667	98.8	92.3833333333333	99.0833333333333	100.65	98.5166666666667	97.9666666666667
1834	99.4	103.683333333333	98.9166666666667	92.4333333333333	99.1333333333333	100.75	98.5333333333333	98.05
1835	99.5666666666667	103.8	99.0333333333333	92.4833333333333	99.2	100.85	98.5666666666666	98.1333333333333
1836	99.7333333333333	103.916666666667	99.15	92.5333333333333	99.2666666666667	100.95	98.6	98.2166666666667
1837	99.9	104.033333333333	99.2666666666667	92.5833333333333	99.3333333333333	101.05	98.6333333333333	98.3
1838	100.066666666667	104.15	99.3833333333333	92.6333333333333	99.4	101.15	98.6666666666666	98.3833333333334
1839	100.233333333333	104.266666666667	99.5	92.7	99.4666666666667	101.25	98.7	98.4666666666667
1840	100.25	104.233333333333	99.45	92.5166666666666	99.2333333333333	100.966666666667	98.3833333333333	98.1666666666667
1841	100.266666666667	104.216666666667	99.3833333333333	92.3166666666666	99	100.683333333333	98.0666666666666	97.8666666666667
1842	100.283333333333	104.2	99.3166666666667	92.1166666666666	98.7666666666667	100.4	97.75	97.5666666666667
1843	100.3	104.183333333333	99.25	91.9166666666666	98.5333333333333	100.116666666667	97.4333333333333	97.2666666666667
1844	100.316666666667	104.166666666667	99.1833333333333	91.7333333333333	98.3	99.8333333333333	97.1333333333333	96.9666666666667
1845	100.333333333333	104.15	99.1166666666667	91.55	98.05	99.5499999999999	96.8166666666666	96.6666666666667
1846	100.35	104.133333333333	99.05	91.3666666666666	97.8	99.2666666666666	96.4833333333333	96.3666666666667
1847	100.366666666667	104.116666666667	98.9833333333333	91.1666666666667	97.5666666666666	98.9833333333333	96.1666666666666	96.0666666666667
1848	100.383333333333	104.1	98.9166666666667	90.9666666666667	97.3333333333333	98.7	95.85	95.7666666666667
1849	100.4	104.066666666667	98.85	90.75	97.1	98.4166666666666	95.5333333333333	95.4666666666667
1850	100.416666666667	104.033333333333	98.7833333333334	90.5333333333334	96.8833333333333	98.1333333333333	95.2333333333333	95.1666666666667
1851	100.433333333333	104	98.7166666666667	90.3166666666667	96.65	97.85	94.9166666666666	94.8666666666667
1852	100.45	103.966666666667	98.65	90.0833333333334	96.4166666666666	97.5666666666666	94.6	94.5666666666666
1853	100.466666666667	103.933333333333	98.5833333333334	89.8500000000001	96.1833333333333	97.2833333333333	94.2833333333333	94.2666666666666
1854	100.483333333333	103.9	98.5166666666667	89.6166666666667	95.9499999999999	97	93.9666666666666	93.9666666666666
1855	100.316666666667	103.733333333333	98.3166666666667	89.3333333333334	95.6499999999999	96.6	93.6	93.5666666666666
1856	100.15	103.566666666667	98.1000000000001	89.0500000000001	95.3499999999999	96.2	93.2333333333333	93.1666666666666
1857	99.9833333333334	103.416666666667	97.9	88.7833333333334	95.0499999999999	95.8	92.8666666666666	92.7666666666666
1858	99.8166666666667	103.266666666667	97.7	88.5166666666667	94.7499999999999	95.4	92.5	92.3666666666666
1859	99.6666666666667	103.116666666667	97.5	88.2666666666667	94.4499999999999	95	92.1333333333333	91.9999999999999
1860	99.5	102.966666666667	97.3	88.0166666666667	94.1499999999999	94.6	91.7666666666667	91.5999999999999
1861	99.3333333333334	102.816666666667	97.1	87.7666666666667	93.8499999999999	94.1833333333333	91.3833333333333	91.1999999999999
1862	99.1666666666667	102.65	96.9	87.5166666666667	93.5499999999999	93.7666666666667	90.9833333333333	90.7999999999999
1863	99	102.483333333333	96.7	87.2666666666667	93.2499999999999	93.35	90.5833333333333	90.3999999999999
1864	98.8333333333333	102.316666666667	96.5	87.0166666666667	92.9666666666666	92.9333333333333	90.2	90
1865	98.6666666666667	102.133333333333	96.3	86.7666666666667	92.6666666666666	92.5166666666667	89.8	89.6
1866	98.5	101.966666666667	96.1	86.5166666666667	92.3666666666666	92.1	89.4	89.2
1867	98.3333333333333	101.8	95.8833333333333	86.2666666666667	92.0666666666666	91.6666666666666	89	88.8
1868	98.1666666666667	101.633333333333	95.6833333333333	86.0166666666666	91.7666666666666	91.25	88.6000000000001	88.4
1869	98	101.466666666667	95.4833333333333	85.7666666666666	91.4666666666666	90.8333333333333	88.2000000000001	88
1870	97.9666666666666	101.466666666667	95.4333333333333	85.7666666666666	91.4666666666666	90.8166666666666	88.15	87.9833333333333
1871	97.9333333333333	101.466666666667	95.4	85.7833333333333	91.4666666666666	90.8	88.1000000000001	87.9666666666667
1872	97.9	101.466666666667	95.3666666666667	85.8	91.4666666666666	90.7833333333333	88.0500000000001	87.95
1873	97.8666666666666	101.466666666667	95.3333333333333	85.8166666666666	91.4666666666666	90.7666666666666	88	87.9333333333333
1874	97.8333333333333	101.466666666667	95.3	85.8333333333333	91.4666666666666	90.75	87.95	87.9166666666667
1875	97.8	101.466666666667	95.2666666666667	85.85	91.4833333333333	90.7333333333333	87.9	87.9
1876	97.7666666666667	101.466666666667	95.2333333333333	85.8666666666666	91.5	90.7166666666666	87.8666666666667	87.8833333333333
1877	97.7333333333333	101.466666666667	95.2	85.8833333333333	91.5	90.7	87.8166666666667	87.8666666666667
1878	97.7	101.466666666667	95.1666666666667	85.9	91.5	90.6833333333333	87.7666666666667	87.85
1879	97.6666666666667	101.483333333333	95.1333333333333	85.9333333333333	91.5	90.6666666666666	87.7166666666667	87.8333333333333
1880	97.6333333333333	101.5	95.1	85.9666666666666	91.5	90.65	87.6666666666667	87.8166666666667
1881	97.6	101.516666666667	95.0666666666667	86	91.5	90.6333333333333	87.6166666666667	87.8
1882	97.5666666666667	101.533333333333	95.0333333333333	86.05	91.5	90.6166666666666	87.5666666666666	87.7833333333333
1883	97.5333333333333	101.55	95	86.1	91.5	90.6	87.5166666666667	87.7666666666667
1884	97.5	101.55	94.9666666666667	86.15	91.5	90.5833333333333	87.4666666666667	87.75
1885	97.4666666666667	101.55	94.9333333333333	86.1666666666667	91.5	90.5666666666666	87.4166666666667	87.7333333333333
1886	97.5333333333333	101.65	94.9666666666667	86.25	91.5666666666666	90.7666666666666	87.5	87.8333333333333
1887	97.6	101.733333333333	94.9833333333333	86.3166666666667	91.6333333333333	90.9666666666666	87.5833333333333	87.9333333333333
1888	97.6666666666667	101.816666666667	95	86.3833333333334	91.6999999999999	91.1666666666666	87.6666666666667	88.0333333333333
1889	97.7333333333333	101.9	95.0166666666667	86.4333333333334	91.7666666666666	91.3666666666666	87.75	88.1333333333333
1890	97.7833333333333	101.966666666667	95.0333333333333	86.4833333333334	91.8333333333333	91.55	87.8333333333334	88.2333333333333
1891	97.85	102.05	95.05	86.5333333333334	91.8999999999999	91.7666666666667	87.9333333333334	88.3333333333333
1892	97.9166666666667	102.15	95.0666666666667	86.5833333333334	91.9666666666666	91.9833333333333	88.05	88.4333333333334
1893	97.9833333333333	102.25	95.0833333333334	86.6333333333334	92.0333333333333	92.2	88.1666666666667	88.5333333333333
1894	98.05	102.35	95.1	86.6833333333334	92.1	92.4166666666667	88.2833333333334	88.6333333333333
1895	98.1166666666667	102.466666666667	95.1166666666667	86.7333333333333	92.1666666666666	92.6333333333333	88.4	88.75
1896	98.15	102.566666666667	95.1333333333334	86.7833333333333	92.2333333333333	92.85	88.5	88.8333333333333
1897	98.2166666666667	102.666666666667	95.1666666666667	86.8333333333333	92.3	93.0833333333333	88.6166666666667	88.95
1898	98.2833333333333	102.766666666667	95.1833333333334	86.8833333333333	92.3666666666666	93.3	88.7333333333333	89.0666666666667
1899	98.35	102.866666666667	95.2	86.9333333333333	92.4333333333333	93.5166666666667	88.85	89.1833333333333
1900	98.3333333333334	102.8	95.1666666666667	86.9333333333333	92.2833333333333	93.5833333333333	88.9333333333334	89.1666666666667
1901	98.3166666666667	102.733333333333	95.1333333333334	86.9333333333333	92.1333333333333	93.65	89.0166666666667	89.15
1902	98.3	102.666666666667	95.1000000000001	86.9333333333333	91.9833333333333	93.7166666666667	89.1	89.1333333333334
1903	98.2833333333334	102.6	95.0666666666667	86.9333333333333	91.8333333333333	93.7833333333333	89.1833333333334	89.1166666666667
1904	98.2666666666667	102.533333333333	95.0333333333334	86.9333333333333	91.6833333333333	93.85	89.2666666666667	89.1
1905	98.25	102.466666666667	95.0000000000001	86.9333333333333	91.5333333333333	93.9166666666667	89.35	89.0833333333334
1906	98.2333333333333	102.4	94.9666666666667	86.9333333333333	91.3833333333333	93.9833333333333	89.4333333333334	89.0666666666667
1907	98.2166666666667	102.333333333333	94.9333333333334	86.9333333333333	91.2333333333333	94.05	89.5166666666667	89.05
1908	98.1833333333333	102.266666666667	94.9000000000001	86.9333333333333	91.0666666666666	94.1166666666667	89.6	89.0333333333333
1909	98.1666666666667	102.2	94.8666666666667	86.9333333333333	90.9	94.1833333333333	89.6833333333334	89.0166666666667
1910	98.15	102.133333333333	94.8333333333334	86.9333333333333	90.75	94.25	89.7666666666667	89
1911	98.1333333333333	102.066666666667	94.8000000000001	86.9333333333333	90.6	94.3166666666667	89.85	88.9833333333333
1912	98.1166666666667	102	94.7666666666667	86.9333333333333	90.4499999999999	94.3833333333333	89.9333333333333	88.9666666666666
1913	98.1	101.933333333333	94.7333333333334	86.9166666666666	90.2999999999999	94.45	90.0166666666667	88.95
1914	98.0833333333333	101.883333333333	94.7	86.9166666666667	90.1499999999999	94.5166666666667	90.1	88.9333333333333
1915	98.1666666666666	101.916666666667	94.8166666666667	87.1	90.1833333333333	94.7666666666667	90.4333333333333	89.15
1916	98.15	101.85	94.8833333333334	87.2166666666667	90.1499999999999	94.8166666666667	90.6	89.25
1917	98.1333333333333	101.766666666667	94.95	87.3333333333333	90.0833333333333	94.8666666666667	90.8	89.3333333333333
1918	98.1166666666666	101.683333333333	95.0166666666667	87.45	90.0499999999999	94.9166666666667	91.0166666666667	89.4333333333333
1919	98.1	101.616666666667	95.0833333333334	87.5666666666667	90.0166666666666	94.9666666666667	91.2333333333333	89.55
1920	98.1	101.566666666667	95.15	87.6833333333334	89.9833333333333	95.0333333333334	91.45	89.6666666666666
1921	98.0833333333333	101.5	95.2166666666667	87.8	89.9499999999999	95.0833333333334	91.6666666666667	89.7833333333333
1922	98.0666666666667	101.433333333333	95.2833333333333	87.9166666666667	89.9166666666666	95.1333333333333	91.8833333333333	89.9
1923	98.05	101.366666666667	95.35	88.0333333333333	89.8833333333333	95.1833333333333	92.1	90.0166666666667
1924	98.0333333333333	101.3	95.4166666666667	88.15	89.85	95.2333333333333	92.3166666666667	90.1333333333333
1925	98.0166666666667	101.233333333333	95.4833333333333	88.2666666666667	89.8166666666666	95.2833333333333	92.5333333333333	90.2333333333333
1926	98.0333333333333	101.166666666667	95.55	88.3833333333333	89.7833333333333	95.3333333333333	92.7666666666667	90.3666666666667
1927	98.0166666666667	101.1	95.6166666666666	88.5	89.75	95.3833333333333	92.9833333333333	90.4666666666667
1928	98	101.033333333333	95.6833333333333	88.6166666666666	89.7166666666667	95.4333333333333	93.2	90.5666666666667
1929	97.9833333333333	100.966666666667	95.7499999999999	88.7333333333333	89.6833333333334	95.4833333333333	93.4	90.65
1930	98.0833333333333	101.066666666667	95.8999999999999	88.9166666666666	89.8666666666667	95.6833333333333	93.6666666666667	90.8833333333334
1931	97.9333333333333	100.9	95.7166666666666	88.6166666666666	89.6000000000001	95.4499999999999	93.4333333333334	90.6
1932	97.75	100.733333333333	95.5333333333332	88.3166666666666	89.3166666666667	95.2166666666666	93.1666666666667	90.3166666666667
1933	97.5833333333333	100.566666666667	95.3499999999999	88.0166666666666	89.0333333333334	94.9833333333333	92.9166666666667	90.0333333333334
1934	97.4166666666666	100.4	95.1666666666666	87.7166666666666	88.7500000000001	94.7499999999999	92.6666666666667	89.75
1935	97.25	100.233333333333	94.9833333333333	87.4166666666666	88.4666666666667	94.5166666666666	92.4166666666667	89.4666666666667
1936	97.0666666666666	100.066666666667	94.7999999999999	87.1166666666666	88.1833333333334	94.2833333333333	92.1666666666667	89.1833333333334
1937	96.9	99.9	94.6166666666666	86.8166666666666	87.8833333333334	94.0499999999999	91.9166666666667	88.9
1938	96.75	99.7333333333333	94.4333333333333	86.5166666666666	87.6000000000001	93.8166666666666	91.6666666666667	88.6166666666667
1939	96.5833333333333	99.5666666666666	94.25	86.2166666666666	87.3166666666667	93.5833333333333	91.4166666666667	88.3333333333334
1940	96.4166666666666	99.4	94.0666666666666	85.9166666666666	87.0166666666667	93.3333333333333	91.1666666666667	88.05
1941	96.2499999999999	99.2333333333333	93.8833333333333	85.6166666666666	86.7166666666667	93.1	90.9166666666667	87.7666666666667
1942	96.0833333333333	99.0666666666667	93.7	85.3333333333333	86.4166666666667	92.8666666666666	90.6666666666667	87.4833333333334
1943	95.9166666666666	98.9	93.5166666666666	85.0666666666666	86.1166666666667	92.6333333333333	90.4166666666667	87.2
1944	95.7499999999999	98.7333333333334	93.3333333333333	84.7833333333333	85.8166666666666	92.4	90.1666666666667	86.9166666666667
1945	95.6499999999999	98.6166666666667	93.1333333333333	84.4833333333333	85.4166666666667	92.1166666666666	89.7666666666667	86.4833333333334
1946	95.5499999999999	98.5	92.9333333333333	84.1833333333333	85.0166666666667	91.8166666666666	89.4	86.0666666666667
1947	95.4499999999999	98.4	92.7333333333333	83.8833333333333	84.65	91.5166666666667	89	85.6666666666667
1948	95.3499999999999	98.3	92.5333333333333	83.5833333333333	84.25	91.2166666666667	88.5833333333333	85.25
1949	95.2499999999999	98.1833333333334	92.3333333333333	83.2833333333333	83.85	90.9166666666667	88.1666666666667	84.8166666666667
1950	95.1499999999999	98.0666666666667	92.1333333333333	82.9833333333333	83.45	90.6166666666667	87.75	84.3833333333334
1951	95.05	97.9333333333334	91.9333333333333	82.6833333333333	83.05	90.3166666666667	87.3333333333333	83.95
1952	94.9499999999999	97.8166666666667	91.7333333333333	82.3833333333333	82.65	90.0166666666667	86.9166666666667	83.5166666666667
1953	94.85	97.7	91.5333333333333	82.0833333333333	82.25	89.7166666666667	86.4833333333333	83.0833333333334
1954	94.75	97.5833333333334	91.3333333333333	81.7666666666666	81.85	89.4166666666667	86.0333333333333	82.6333333333334
1955	94.65	97.4666666666667	91.1333333333333	81.45	81.45	89.1166666666667	85.6	82.2
1956	94.55	97.35	90.9333333333333	81.1333333333333	81.05	88.8166666666666	85.1666666666667	81.7666666666667
1957	94.45	97.2333333333334	90.7333333333333	80.8166666666666	80.65	88.5166666666667	84.7333333333333	81.3333333333333
1958	94.35	97.1166666666667	90.5333333333333	80.5	80.25	88.2166666666666	84.3	80.9
1959	94.25	97	90.3333333333333	80.1833333333333	79.85	87.9166666666666	83.8833333333333	80.4833333333333
1960	94.15	96.8833333333334	90.1333333333333	79.8666666666666	79.45	87.6166666666666	83.4333333333334	80.0666666666666
1961	93.7666666666667	96.4666666666667	89.9333333333333	79.6666666666666	78.9333333333333	87.1333333333333	82.9166666666667	79.65
1962	93.4166666666667	96.0333333333334	89.7333333333333	79.4666666666667	78.4333333333333	86.65	82.4333333333334	79.2166666666667
1963	93.05	95.6	89.5333333333333	79.2666666666667	77.9333333333333	86.1666666666666	81.9333333333334	78.7833333333333
1964	92.6833333333333	95.1666666666667	89.3333333333333	79.05	77.4166666666666	85.6666666666666	81.4333333333334	78.35
1965	92.3166666666667	94.7333333333334	89.1333333333333	78.85	76.9166666666666	85.1833333333333	80.9333333333334	77.9166666666667
1966	91.9666666666667	94.3	88.9333333333333	78.6333333333333	76.4166666666666	84.7	80.4333333333334	77.4833333333333
1967	91.6	93.8666666666667	88.7333333333333	78.4333333333333	75.9333333333333	84.2166666666666	79.9333333333334	77.05
1968	91.2333333333333	93.4333333333333	88.5333333333333	78.2333333333333	75.4499999999999	83.7333333333333	79.4333333333334	76.6166666666667
1969	90.8666666666667	93	88.3333333333333	78.0333333333333	74.9499999999999	83.25	78.9333333333334	76.1833333333333
1970	90.5	92.5666666666667	88.1333333333333	77.8333333333333	74.4499999999999	82.7833333333333	78.4333333333333	75.75
1971	90.1333333333334	92.1333333333333	87.9333333333333	77.6333333333333	73.9499999999999	82.3	77.9333333333333	75.3166666666667
1972	89.7666666666667	91.7	87.7333333333333	77.4166666666667	73.45	81.8166666666667	77.4333333333333	74.8833333333333
1973	89.4	91.2666666666666	87.5333333333333	77.2	72.95	81.3333333333333	76.9333333333333	74.45
1974	89.0333333333333	90.8333333333333	87.3333333333333	76.9833333333333	72.45	80.85	76.4333333333333	74.0166666666667
1975	88.5	90.25	87	76.6	71.8666666666666	80.2333333333333	75.8333333333333	73.5
1976	87.9666666666667	89.6666666666666	86.6666666666666	76.2166666666667	71.2833333333333	79.6166666666667	75.2333333333333	72.9666666666667
1977	87.4333333333333	89.0833333333333	86.3333333333333	75.8333333333333	70.7	79	74.6333333333333	72.4333333333334
1978	86.9	88.5	86	75.45	70.1333333333333	78.3833333333333	74.0333333333333	71.9
1979	86.3666666666667	87.9166666666667	85.6666666666666	75.0666666666667	69.5666666666666	77.7666666666667	73.4333333333333	71.3666666666667
1980	85.8333333333333	87.3333333333333	85.3333333333333	74.6833333333333	69	77.15	72.8333333333333	70.8333333333333
1981	85.3	86.7833333333333	85.0166666666667	74.3	68.4333333333333	76.5333333333333	72.25	70.3
1982	84.7666666666666	86.2166666666667	84.7	73.9166666666667	67.8666666666667	75.9166666666667	71.6666666666667	69.7666666666667
1983	84.2166666666666	85.65	84.3666666666667	73.5166666666667	67.2833333333333	75.3	71.0833333333333	69.2333333333333
1984	83.6666666666666	85.0833333333333	84.0333333333333	73.1333333333333	66.7	74.6833333333333	70.5166666666667	68.7166666666667
1985	83.1166666666666	84.5166666666667	83.7	72.75	66.1166666666667	74.0666666666667	69.9333333333333	68.1833333333333
1986	82.5666666666666	83.95	83.3666666666667	72.3666666666667	65.5333333333333	73.45	69.35	67.65
1987	82.0166666666667	83.3833333333334	83.0333333333333	71.9833333333333	64.95	72.8333333333333	68.7666666666667	67.1166666666666
1988	81.4666666666666	82.8166666666667	82.7	71.6	64.3666666666667	72.2166666666667	68.1833333333334	66.5833333333333
1989	80.9166666666666	82.25	82.3666666666667	71.2166666666667	63.7833333333333	71.6	67.6	66.05
1990	80.3666666666666	81.6833333333334	82.0333333333333	70.8333333333333	63.1666666666667	70.9833333333333	67.0333333333333	65.5166666666666
1991	80.35	81.6833333333334	82.0333333333333	70.8166666666667	63.1166666666667	70.9833333333333	67.0333333333333	65.5
1992	80.3333333333333	81.7	82.0333333333334	70.8	63.0666666666667	70.9833333333333	67.0333333333333	65.5
1993	80.3166666666666	81.7166666666667	82.0333333333334	70.7833333333333	63.0166666666667	70.9833333333333	67.0166666666667	65.5
1994	80.1166666666667	81.55	81.9666666666667	70.6333333333333	62.9333333333334	70.85	66.9	65.35
1995	79.9166666666667	81.3833333333334	81.9	70.4666666666667	62.8333333333334	70.7	66.7833333333334	65.2
1996	79.7166666666667	81.2166666666667	81.8333333333334	70.3166666666667	62.7333333333334	70.55	66.6666666666667	65.05
1997	79.5166666666667	81.05	81.7666666666667	70.15	62.6333333333334	70.4	66.55	64.8999999999999
1998	79.3166666666667	80.8833333333334	81.7	69.9833333333333	62.5333333333334	70.25	66.4333333333334	64.75
1999	79.1166666666667	80.7166666666667	81.6333333333333	69.8166666666667	62.45	70.1	66.3166666666667	64.6
2000	78.9166666666667	80.55	81.5666666666667	69.65	62.3666666666667	69.95	66.2	64.45
2001	78.7166666666667	80.3833333333334	81.5	69.4833333333333	62.2666666666667	69.8	66.0833333333333	64.3
2002	78.5166666666667	80.2166666666667	81.4333333333334	69.3166666666667	62.1833333333333	69.65	65.9666666666667	64.1499999999999
2003	78.3166666666667	80.0666666666667	81.3666666666667	69.15	62.1	69.5	65.85	64
2004	78.1166666666667	79.9166666666667	81.3	68.9833333333333	62.0166666666667	69.35	65.7333333333333	63.8499999999999
2005	77.9333333333333	79.8	81.25	68.8666666666667	61.95	69.2666666666667	65.6833333333334	63.75
2006	77.7666666666667	79.6833333333334	81.2	68.75	61.8833333333333	69.1666666666667	65.6333333333333	63.6499999999999
2007	77.6	79.5666666666667	81.15	68.6333333333333	61.8166666666667	69.0833333333333	65.5833333333333	63.5499999999999
2008	77.4333333333333	79.45	81.1	68.5166666666667	61.7166666666667	69	65.5333333333333	63.4499999999999
2009	77.2666666666667	79.3333333333333	81.05	68.4	61.6166666666667	68.9166666666667	65.4833333333333	63.3499999999999
2010	77.1	79.2166666666667	81	68.2833333333333	61.5333333333333	68.8333333333333	65.4333333333333	63.2499999999999
2011	76.9333333333333	79.0833333333333	80.9333333333333	68.1666666666667	61.45	68.75	65.3666666666667	63.1499999999999
2012	76.7666666666667	78.95	80.8666666666667	68.05	61.3666666666667	68.6666666666667	65.3	63.0499999999999
2013	76.6166666666667	78.8166666666666	80.8166666666666	67.95	61.3	68.5833333333333	65.25	62.9499999999999
2014	76.4666666666667	78.6833333333333	80.7666666666667	67.85	61.2333333333333	68.5	65.2	62.85
2015	76.3166666666667	78.55	80.7166666666666	67.75	61.1666666666666	68.4166666666667	65.15	62.75
2016	76.1666666666667	78.4166666666667	80.6666666666666	67.65	61.0666666666666	68.3333333333333	65.1	62.65
2017	76.0166666666667	78.2833333333333	80.6166666666666	67.55	60.9666666666666	68.25	65.0166666666667	62.55
2018	75.8666666666667	78.15	80.5666666666666	67.45	60.8666666666666	68.1666666666667	64.9666666666667	62.45
2019	75.7166666666667	78.0166666666667	80.5166666666667	67.35	60.7666666666666	68.0833333333333	64.9166666666667	62.35
2020	75.5666666666667	77.8833333333333	80.4666666666667	67.25	60.7	67.9833333333333	64.8666666666667	62.25
2021	75.4166666666667	77.75	80.4166666666667	67.15	60.6333333333333	67.9	64.8166666666667	62.15
2022	75.2666666666667	77.6166666666666	80.3666666666667	67.05	60.5666666666666	67.8166666666667	64.7666666666667	62.05
2023	75.1166666666667	77.4833333333333	80.3166666666667	66.95	60.5	67.7333333333333	64.7333333333333	61.95
2024	75.1333333333333	77.5166666666667	80.25	66.9833333333334	60.4166666666666	67.7166666666667	64.7333333333333	61.95
2025	75.15	77.55	80.1833333333333	67.0166666666667	60.3333333333333	67.7	64.7333333333333	61.95
2026	75.1666666666667	77.5833333333333	80.1166666666667	67.05	60.25	67.6833333333333	64.7333333333333	61.95
2027	75.1833333333333	77.6166666666667	80.05	67.0833333333334	60.1666666666666	67.6666666666667	64.7333333333333	61.95
2028	75.2	77.65	79.9833333333333	67.1166666666667	60.0833333333333	67.65	64.7333333333333	61.95
2029	75.2166666666667	77.6833333333333	79.9166666666667	67.15	60	67.6333333333333	64.7333333333333	61.95
2030	75.2333333333333	77.7166666666667	79.85	67.1833333333334	59.9166666666666	67.6166666666666	64.7333333333333	61.95
2031	75.25	77.75	79.7833333333333	67.2166666666667	59.85	67.6	64.7333333333333	61.95
2032	75.2666666666667	77.7833333333333	79.7166666666667	67.25	59.7666666666666	67.5833333333333	64.7333333333333	61.95
2033	75.2833333333333	77.8	79.65	67.2833333333333	59.6833333333333	67.5666666666666	64.7333333333333	61.95
2034	75.3	77.8166666666666	79.5833333333333	67.3166666666667	59.6	67.55	64.7333333333333	61.95
2035	75.3	77.8	79.5	67.3	59.5	67.4666666666666	64.6666666666666	61.9
2036	75.2833333333333	77.7833333333333	79.4166666666667	67.2833333333333	59.4	67.4	64.6	61.85
2037	75.2666666666667	77.75	79.3333333333333	67.2666666666667	59.3	67.3166666666666	64.5333333333333	61.8
2038	75.25	77.7333333333333	79.25	67.25	59.2166666666667	67.2333333333333	64.4666666666666	61.75
2039	75.2333333333333	77.7166666666667	79.1666666666667	67.2333333333333	59.1333333333333	67.15	64.4	61.7
2040	75.2166666666667	77.7	79.0833333333333	67.2166666666667	59.0333333333333	67.0666666666666	64.35	61.65
2041	75.6666666666667	78.0666666666666	79.35	67.5333333333333	59.3666666666667	67.5	64.7333333333333	62.15
2042	76.1333333333333	78.4333333333333	79.6333333333334	67.85	59.7	67.9333333333333	65.1166666666666	62.65
2043	76.6	78.8	79.9166666666667	68.1666666666667	60.0333333333333	68.3666666666667	65.5	63.15
2044	77.0666666666667	79.1666666666667	80.2	68.4833333333333	60.3666666666666	68.8	65.8833333333333	63.65
2045	77.5333333333333	79.5333333333333	80.4833333333334	68.8	60.7	69.2333333333333	66.2666666666667	64.15
2046	78	79.9	80.7666666666667	69.1166666666667	61.0666666666666	69.6666666666667	66.65	64.65
2047	78.4666666666667	80.2666666666667	81.05	69.4333333333333	61.4333333333333	70.1	67.0666666666667	65.15
2048	78.9333333333333	80.6333333333333	81.3333333333334	69.75	61.8	70.5166666666667	67.45	65.65
2049	79.4	81	81.6166666666667	70.0666666666667	62.1666666666666	70.9333333333334	67.8333333333333	66.1333333333333
2050	79.8666666666667	81.3666666666667	81.8666666666667	70.3666666666667	62.5333333333333	71.3666666666667	68.2166666666667	66.6166666666666
2051	80.3333333333333	81.7333333333333	82.1166666666667	70.6666666666667	62.9	71.7833333333334	68.6	67.1
2052	80.8	82.1	82.3666666666667	70.9666666666667	63.2666666666666	72.2000000000001	68.9833333333333	67.5833333333333
2053	81.2666666666667	82.4666666666667	82.6166666666666	71.2666666666667	63.6333333333333	72.6166666666667	69.3666666666666	68.0666666666666
2054	81.75	82.85	82.95	71.5833333333333	64.0666666666666	73.1166666666667	69.8166666666666	68.6
2055	82.2333333333333	83.2333333333333	83.2833333333333	71.9	64.5	73.6166666666667	70.2666666666666	69.1333333333333
2056	82.7166666666667	83.6166666666667	83.6166666666666	72.2166666666667	64.9333333333333	74.1166666666667	70.7166666666666	69.6666666666666
2057	83.2	84	83.95	72.5333333333333	65.3666666666666	74.6166666666667	71.1666666666666	70.2
2058	83.6833333333333	84.3833333333333	84.2833333333333	72.85	65.8	75.1166666666667	71.6166666666666	70.7333333333333
2059	84.1666666666667	84.7666666666667	84.6166666666666	73.1666666666667	66.2333333333333	75.6166666666667	72.0666666666666	71.2666666666667
2060	84.65	85.15	84.95	73.4833333333333	66.6666666666666	76.1	72.5166666666666	71.8
2061	85.1333333333334	85.5333333333333	85.2833333333333	73.8	67.1	76.6	72.9666666666666	72.3333333333333
2062	85.6166666666667	85.9166666666667	85.6166666666666	74.1166666666666	67.5333333333333	77.1	73.4166666666666	72.8666666666667
2063	86.1	86.3	85.95	74.4333333333333	67.9666666666667	77.6	73.8666666666666	73.4
2064	86.5833333333333	86.6833333333333	86.2833333333333	74.75	68.4	78.1	74.3166666666666	73.9333333333333
2065	87.0666666666667	87.0666666666667	86.6166666666666	75.0666666666666	68.8333333333333	78.6	74.7666666666666	74.4666666666667
2066	87.55	87.45	86.95	75.3833333333333	69.2666666666667	79.1	75.2166666666666	75
2067	88.0333333333333	87.85	87.2833333333333	75.7	69.7	79.6	75.6666666666666	75.5333333333333
2068	88.5166666666667	88.2333333333334	87.6166666666666	76.0166666666666	70.1333333333333	80.1	76.1166666666666	76.0666666666666
2069	89.0166666666667	88.6333333333334	87.9666666666666	76.3833333333333	70.6	80.6166666666667	76.6	76.6
2070	89.5166666666667	89.0333333333334	88.3166666666666	76.75	71.0666666666667	81.1333333333334	77.0666666666666	77.1333333333333
2071	89.55	89.05	88.3166666666666	76.7833333333333	71.1	81.1333333333334	77.0999999999999	77.1166666666666
2072	89.5666666666667	89.0666666666667	88.3	76.8166666666666	71.1333333333333	81.1333333333334	77.1333333333333	77.0999999999999
2073	89.5833333333334	89.0833333333334	88.2833333333333	76.85	71.1666666666667	81.1333333333334	77.1666666666666	77.0833333333333
2074	89.6	89.1	88.2666666666667	76.8833333333333	71.2	81.1333333333334	77.1999999999999	77.0666666666666
2075	89.6166666666667	89.1166666666667	88.25	76.9166666666666	71.2333333333333	81.1333333333334	77.2333333333333	77.0499999999999
2076	89.6333333333334	89.1333333333334	88.2333333333333	76.95	71.2666666666667	81.1333333333334	77.2666666666666	77.0333333333333
2077	89.65	89.15	88.2166666666667	76.9833333333333	71.2833333333333	81.1333333333334	77.2999999999999	77.0166666666666
2078	89.6666666666667	89.1666666666667	88.2	77.0166666666666	71.3166666666666	81.15	77.3333333333333	76.9999999999999
2079	89.6833333333334	89.1833333333334	88.1833333333333	77.05	71.35	81.1666666666667	77.3666666666666	76.9999999999999
2080	89.5166666666667	88.9333333333334	88.05	76.95	71.25	80.9333333333334	77.2666666666666	76.8666666666666
2081	89.35	88.6833333333334	87.9166666666667	76.85	71.15	80.7	77.1666666666666	76.7333333333333
2082	89.1833333333334	88.4333333333334	87.7833333333333	76.75	71.05	80.4666666666667	77.0666666666666	76.5999999999999
2083	89.0166666666667	88.1833333333334	87.65	76.65	70.95	80.2333333333334	76.9666666666666	76.4666666666666
2084	88.85	87.9333333333334	87.5166666666667	76.55	70.85	80.0000000000001	76.8666666666666	76.3333333333333
2085	88.6833333333333	87.6833333333334	87.3833333333334	76.45	70.75	79.7666666666667	76.7666666666666	76.1999999999999
2086	88.5166666666667	87.4333333333334	87.25	76.35	70.6333333333333	79.5333333333334	76.6666666666666	76.0666666666666
2087	88.35	87.1833333333334	87.1166666666667	76.25	70.5166666666666	79.3000000000001	76.5666666666666	75.9333333333333
2088	88.1833333333333	86.9333333333334	86.9833333333334	76.15	70.4	79.0666666666667	76.4666666666667	75.7999999999999
2089	88.0166666666667	86.6833333333334	86.8500000000001	76.05	70.2833333333333	78.8333333333334	76.3666666666667	75.6666666666666
2090	87.85	86.4333333333334	86.7166666666667	75.95	70.1666666666666	78.6166666666667	76.2666666666667	75.5333333333333
2091	87.6833333333333	86.1833333333334	86.5833333333334	75.85	70.0666666666666	78.3833333333334	76.1666666666667	75.3999999999999
2092	87.5166666666667	85.9333333333334	86.45	75.75	69.9666666666666	78.15	76.0666666666667	75.2666666666666
2093	87.35	85.6833333333334	86.3166666666667	75.65	69.8666666666666	77.9166666666667	75.9666666666667	75.1333333333333
2094	87.1833333333333	85.4333333333334	86.1833333333334	75.55	69.7666666666666	77.6833333333334	75.8666666666667	74.9999999999999
2095	87.0166666666667	85.1833333333334	86.05	75.45	69.6666666666666	77.45	75.7666666666667	74.8666666666666
2096	86.8666666666666	84.9333333333334	85.95	75.35	69.5666666666666	77.2166666666667	75.6666666666667	74.7333333333333
2097	86.7166666666666	84.6833333333334	85.85	75.25	69.4666666666667	76.9833333333334	75.5666666666667	74.5999999999999
2098	86.5666666666666	84.4333333333334	85.75	75.15	69.3666666666667	76.75	75.4666666666667	74.4666666666666
2099	86.3833333333333	84.1666666666667	85.6333333333333	75	69.2333333333333	76.5	75.3333333333333	74.3333333333333
2100	86.2166666666666	83.9	85.5166666666667	74.85	69.1	76.25	75.2	74.1999999999999
2101	86.05	83.6333333333334	85.4	74.7	68.9666666666667	76	75.0666666666667	74.0666666666666
2102	85.85	83.3666666666667	85.2666666666667	74.55	68.8333333333333	75.75	74.9333333333333	73.9333333333333
2103	85.6833333333333	83.1	85.1333333333333	74.4	68.7	75.5	74.8	73.7999999999999
2104	85.5166666666666	82.8333333333334	85	74.25	68.5666666666666	75.25	74.6666666666667	73.6666666666666
2105	85.35	82.5666666666667	84.8666666666666	74.1	68.4333333333333	75	74.5333333333333	73.5333333333333
2106	85.1833333333333	82.3	84.7333333333333	73.95	68.3	74.75	74.4	73.3999999999999
2107	85.0166666666666	82.0333333333334	84.6	73.8	68.1833333333333	74.5	74.2666666666667	73.2666666666666
2108	84.8499999999999	81.7666666666667	84.4666666666666	73.65	68.05	74.25	74.1333333333334	73.1333333333333
2109	84.6499999999999	81.5	84.3333333333333	73.5	67.9166666666667	74	73.9833333333334	73
2110	84.6333333333333	81.5	84.35	73.5	67.9166666666667	74	73.9833333333334	73
2111	84.3333333333333	81.1833333333334	84.1	73.3	67.7833333333333	73.7833333333334	73.8833333333334	72.8666666666666
2112	84.0333333333333	80.8666666666667	83.85	73.1166666666667	67.6333333333333	73.55	73.7833333333334	72.7166666666666
2113	83.75	80.55	83.6	72.9333333333334	67.4833333333333	73.3166666666667	73.6833333333334	72.5666666666666
2114	83.4666666666666	80.2333333333334	83.35	72.75	67.3333333333333	73.0833333333334	73.5833333333334	72.4166666666666
2115	83.1333333333333	79.9	83.0833333333333	72.55	67.1666666666667	72.85	73.45	72.2666666666666
2116	82.8333333333333	79.5833333333334	82.8333333333333	72.3666666666667	67.0333333333333	72.6166666666667	73.35	72.1166666666666
2117	82.5333333333333	79.2666666666667	82.5833333333333	72.1833333333334	66.9	72.3833333333334	73.25	71.9666666666666
2118	82.2333333333333	78.95	82.3333333333333	72	66.7666666666667	72.15	73.15	71.8166666666666
2119	81.95	78.6333333333334	82.0833333333333	71.8166666666667	66.6333333333333	71.9166666666667	73.05	71.6666666666666
2120	81.6666666666667	78.3166666666667	81.8333333333333	71.6333333333334	66.5	71.6833333333334	72.95	71.5166666666666
2121	81.3833333333333	78	81.5833333333333	71.45	66.35	71.45	72.85	71.3666666666666
2122	81.0833333333333	77.6833333333334	81.3333333333333	71.2666666666667	66.2	71.2166666666667	72.75	71.2166666666666
2123	80.7833333333333	77.3666666666667	81.0833333333333	71.0833333333334	66.05	70.95	72.65	71.0666666666666
2124	80.4833333333333	77.05	80.8333333333333	70.9	65.9	70.7166666666667	72.55	70.9166666666666
2125	80.2	76.7333333333333	80.5833333333333	70.7166666666667	65.75	70.4833333333334	72.45	70.7666666666666
2126	79.8666666666666	76.4	80.2999999999999	70.5333333333334	65.6	70.2333333333334	72.3333333333334	70.6166666666666
2127	79.5666666666666	76.0833333333333	80.0166666666666	70.35	65.45	70	72.2333333333334	70.4666666666666
2128	79.2666666666666	75.7666666666667	79.7333333333333	70.1666666666667	65.3	69.7666666666667	72.1333333333334	70.3166666666666
2129	79	75.4666666666667	79.4499999999999	70	65.15	69.5333333333334	72.0333333333334	70.1666666666666
2130	79	75.45	79.1666666666666	70.25	65.2333333333333	69.45	72.0666666666667	70.2833333333333
2131	79.0166666666666	75.4333333333333	78.8999999999999	70.5166666666667	65.3166666666667	69.35	72.1166666666667	70.4166666666666
2132	79.0666666666666	75.4166666666667	78.6499999999999	70.7833333333333	65.4	69.2666666666667	72.1666666666667	70.55
2133	79.0666666666666	75.4	78.3999999999999	71.05	65.4833333333333	69.1833333333334	72.2166666666667	70.6833333333333
2134	79.0833333333333	75.3833333333333	78.1499999999999	71.3166666666667	65.5666666666667	69.1	72.2666666666667	70.8
2135	79.1	75.3666666666666	77.8999999999999	71.5666666666667	65.65	69.0166666666667	72.3166666666667	70.9166666666666
2136	79.1166666666666	75.35	77.6499999999999	71.8166666666667	65.7333333333333	68.9333333333334	72.3666666666667	71.0333333333333
2137	79.1166666666666	75.3333333333333	77.3999999999999	72.0666666666667	65.8166666666667	68.85	72.4	71.15
2138	79.1333333333333	75.3333333333333	77.1499999999999	72.3333333333333	65.9166666666667	68.7666666666667	72.4333333333333	71.2666666666666
2139	79.1666666666666	75.3333333333333	76.8999999999999	72.5666666666667	65.9833333333333	68.6833333333334	72.4833333333333	71.35
2140	79.0333333333333	75.1166666666667	76.45	72.5833333333333	65.8666666666667	68.35	72.2166666666666	71.2833333333333
2141	79.1833333333333	75.2166666666667	76.2666666666666	72.8	65.8833333333333	68.2333333333333	72.05	71.35
2142	79.3333333333333	75.3166666666667	76.0833333333333	72.9833333333333	65.9166666666667	68.1333333333333	71.8833333333333	71.4333333333333
2143	79.4666666666667	75.4166666666667	75.8999999999999	73.1833333333333	65.95	68.0333333333333	71.7166666666666	71.5166666666666
2144	79.6	75.5166666666667	75.7166666666666	73.3833333333333	65.9833333333333	67.9166666666667	71.55	71.6
2145	79.7833333333333	75.6333333333334	75.55	73.6	66.0333333333333	67.8166666666667	71.4166666666666	71.6666666666666
2146	79.9333333333333	75.7333333333334	75.3666666666666	73.8	66.0666666666667	67.7166666666667	71.25	71.75
2147	80.0833333333333	75.8333333333334	75.1833333333333	74	66.1	67.6166666666667	71.0833333333333	71.8333333333333
2148	80.2333333333333	75.9333333333334	75	74.2	66.1333333333333	67.5166666666667	70.9166666666666	71.9166666666666
2149	80.3666666666667	76.0333333333334	74.8166666666666	74.4	66.1666666666667	67.4166666666667	70.75	72
2150	80.5	76.1333333333334	74.6333333333333	74.6	66.2	67.3166666666667	70.5833333333333	72.0833333333333
2151	80.6333333333333	76.2333333333334	74.4499999999999	74.8	66.2333333333333	67.2166666666667	70.4166666666666	72.1666666666666
2152	80.7833333333333	76.3333333333334	74.2666666666666	75	66.2666666666667	67.1166666666667	70.25	72.25
2153	80.9333333333333	76.4500000000001	74.0833333333333	75.2	66.3166666666667	67.0333333333333	70.0833333333333	72.3333333333333
2154	81.1	76.5666666666667	73.8999999999999	75.4	66.3666666666667	66.9333333333333	69.9166666666666	72.4333333333333
2155	82.1333333333333	77.5333333333334	74.5333333333333	76.35	67.1	67.5166666666667	70.4333333333333	73.15
2156	83.2	78.5	75.1666666666666	77.3	67.8333333333333	68.1166666666667	70.9666666666667	73.8666666666666
2157	84.2333333333333	79.4666666666667	75.8	78.25	68.5666666666666	68.7	71.5	74.5833333333333
2158	85.2666666666666	80.4333333333334	76.4333333333333	79.2	69.3	69.2833333333333	72.0333333333333	75.3166666666666
2159	86.2833333333333	81.3833333333334	77.0666666666666	80.1333333333334	70.0333333333333	69.8666666666667	72.5833333333333	76.05
2160	87.0166666666666	82.05	77.7	80.65	70.5333333333333	70.2833333333333	72.9833333333333	76.5166666666667
2161	87.7333333333333	82.7166666666667	78.3166666666666	81.15	71.0333333333333	70.7166666666667	73.3833333333334	76.9666666666667
2162	88.4499999999999	83.3833333333334	78.9333333333333	81.65	71.5333333333333	71.1333333333333	73.7833333333334	77.4
2163	89.1833333333333	84.05	79.55	82.1333333333334	72.0333333333333	71.5333333333333	74.1666666666667	77.85
2164	89.9	84.7166666666667	80.1666666666666	82.6166666666667	72.5333333333333	71.9333333333334	74.55	78.3166666666667
2165	90.6166666666666	85.3833333333333	80.7833333333333	83.1166666666667	73.0333333333333	72.35	74.9333333333334	78.7833333333333
2166	91.3333333333333	86.05	81.4	83.6166666666667	73.5333333333333	72.7666666666667	75.3166666666667	79.25
2167	92.0666666666667	86.7166666666667	82.0166666666666	84.1166666666667	74.0333333333333	73.1833333333334	75.7166666666667	79.7166666666666
2168	92.7833333333333	87.3666666666667	82.6333333333333	84.6	74.5166666666667	73.6	76.1166666666667	80.1833333333333
2169	93.5166666666667	88.0166666666667	83.2499999999999	85.1166666666667	75.0333333333334	74.0166666666667	76.5166666666667	80.6833333333333
2170	94.4	88.8833333333333	84.0666666666666	85.7833333333334	75.7166666666667	74.6833333333334	77.2	81.3166666666666
2171	95.2833333333333	89.75	84.8833333333333	86.45	76.4	75.35	77.8833333333334	81.9333333333333
2172	96.1666666666667	90.6166666666667	85.6999999999999	87.1333333333334	77.0666666666667	76.0166666666667	78.5666666666667	82.5666666666666
2173	97.05	91.4833333333333	86.5166666666666	87.8	77.7333333333334	76.6833333333333	79.25	83.1999999999999
2174	97.9333333333333	92.35	87.3333333333332	88.4666666666667	78.4	77.3666666666667	79.9333333333333	83.8333333333333
2175	98.8	93.2166666666667	88.1499999999999	89.1333333333334	79.0500000000001	78.0333333333334	80.6166666666667	84.4666666666666
2176	99.6833333333333	94.0833333333333	88.9666666666666	89.8	79.7166666666667	78.7	81.3	85.1
2177	100.566666666667	94.95	89.7833333333333	90.4666666666667	80.3833333333334	79.3666666666667	81.9833333333333	85.7333333333333
2178	101.45	95.8166666666666	90.5999999999999	91.1333333333334	81.05	80.0333333333333	82.6666666666667	86.3666666666666
2179	102.333333333333	96.6833333333333	91.4166666666666	91.8	81.7166666666667	80.7	83.35	87
2180	103.216666666667	97.55	92.2333333333333	92.4666666666667	82.3833333333333	81.3666666666666	84.0333333333333	87.6333333333333
2181	104.1	98.4166666666666	93.05	93.1333333333334	83.05	82.0333333333333	84.7166666666667	88.2666666666667
2182	104.983333333333	99.2833333333333	93.8666666666666	93.8	83.7166666666667	82.7	85.4	88.9
2183	105.85	100.133333333333	94.6833333333333	94.4666666666667	84.3666666666666	83.3833333333333	86.0833333333334	89.5333333333333
2184	106.716666666667	100.983333333333	95.5	95.1333333333334	85.0166666666666	84.05	86.7666666666667	90.15
2185	106.683333333333	100.983333333333	95.5	95.05	84.9833333333333	84.0333333333333	86.7666666666667	90.1333333333333
2186	106.666666666667	101	95.5	94.9666666666667	84.95	84.0166666666666	86.7666666666667	90.1333333333333
2187	106.65	101	95.5	94.8833333333334	84.9166666666666	84	86.75	90.1333333333333
2188	106.633333333333	101	95.5	94.8	84.8833333333333	83.9833333333333	86.75	90.1166666666667
2189	106.833333333333	101.2	95.6	94.75	84.9833333333333	84.0833333333333	86.8333333333334	90.2333333333333
2190	107.016666666667	101.4	95.6833333333333	94.7	85.0999999999999	84.2	86.9333333333334	90.35
2191	107.216666666667	101.6	95.7833333333333	94.65	85.2166666666666	84.3166666666666	87.0166666666667	90.4666666666667
2192	107.416666666667	101.8	95.8833333333333	94.6	85.3333333333333	84.4333333333333	87.1	90.6
2193	107.616666666667	102	95.9833333333333	94.5666666666667	85.4499999999999	84.5666666666666	87.2	90.7166666666667
2194	107.816666666667	102.2	96.0833333333333	94.5333333333334	85.5666666666666	84.7	87.3	90.8333333333333
2195	108.016666666667	102.4	96.1833333333333	94.5166666666667	85.6833333333333	84.8166666666666	87.4	90.95
2196	108.216666666667	102.6	96.3	94.5	85.7999999999999	84.9333333333333	87.5	91.0666666666667
2197	108.416666666667	102.8	96.4166666666667	94.4833333333334	85.9166666666666	85.05	87.6000000000001	91.1666666666667
2198	108.616666666667	103	96.5333333333333	94.4666666666667	86.0333333333333	85.1499999999999	87.7	91.2666666666667
2199	108.816666666667	103.2	96.65	94.4500000000001	86.1499999999999	85.2666666666666	87.8000000000001	91.3666666666667
2200	109.033333333333	103.4	96.7666666666667	94.5000000000001	86.2833333333333	85.3833333333333	87.9166666666667	91.4833333333333
2201	109.25	103.583333333333	96.8666666666667	94.5500000000001	86.4166666666666	85.4833333333333	88.0166666666667	91.6166666666667
2202	109.466666666667	103.783333333333	96.9833333333333	94.6000000000001	86.5666666666666	85.6	88.1333333333334	91.7333333333333
2203	109.683333333333	103.983333333333	97.1	94.65	86.7166666666666	85.7166666666666	88.2500000000001	91.85
2204	109.9	104.183333333333	97.2166666666667	94.7	86.8666666666666	85.8333333333333	88.3666666666667	91.9666666666667
2205	110.133333333333	104.383333333333	97.3333333333334	94.75	87.0333333333333	85.95	88.4833333333334	92.1
2206	110.066666666667	104.333333333333	97.1833333333334	94.6833333333334	86.9833333333333	85.85	88.3833333333334	92.0666666666667
2207	110	104.283333333333	97.0166666666667	94.6166666666667	86.95	85.75	88.2833333333334	92.0333333333333
2208	109.933333333333	104.233333333333	96.85	94.55	86.9166666666667	85.65	88.1833333333334	92
2209	109.85	104.166666666667	96.6833333333334	94.4833333333334	86.8833333333333	85.55	88.0833333333334	91.9666666666667
2210	109.783333333333	104.116666666667	96.5166666666667	94.4166666666667	86.85	85.45	87.9833333333334	91.9333333333333
2211	109.716666666667	104.066666666667	96.35	94.35	86.8166666666667	85.35	87.8833333333334	91.9
2212	109.65	104.016666666667	96.1833333333333	94.2833333333334	86.7833333333333	85.25	87.7833333333334	91.8666666666667
2213	109.6	103.966666666667	96.0166666666667	94.2166666666667	86.75	85.15	87.6833333333334	91.8333333333334
2214	109.533333333333	103.916666666667	95.85	94.15	86.7166666666667	85.05	87.5833333333334	91.8
2215	109.483333333333	103.866666666667	95.6833333333333	94.0833333333333	86.6833333333334	84.95	87.4833333333333	91.7833333333334
2216	109.416666666667	103.816666666667	95.5166666666666	94.0333333333333	86.65	84.85	87.3833333333333	91.7500000000001
2217	109.35	103.766666666667	95.35	93.9833333333333	86.6166666666667	84.75	87.2833333333333	91.7166666666667
2218	109.283333333333	103.716666666667	95.1833333333333	93.9333333333333	86.5833333333334	84.6333333333333	87.1666666666667	91.6833333333334
2219	109	103.466666666667	94.9166666666666	93.85	86.4166666666667	84.4	86.95	91.5166666666667
2220	108.733333333333	103.216666666667	94.6666666666666	93.7666666666667	86.2333333333333	84.1666666666667	86.7333333333333	91.35
2221	108.45	102.966666666667	94.4	93.6833333333333	86.05	83.95	86.5166666666667	91.1833333333334
2222	108.166666666667	102.716666666667	94.1333333333333	93.6	85.8666666666667	83.7333333333334	86.3	91.0166666666667
2223	107.866666666667	102.466666666667	93.8666666666666	93.5166666666667	85.6833333333333	83.5166666666667	86.0833333333333	90.85
2224	107.566666666667	102.216666666667	93.6	93.4333333333333	85.5	83.3	85.8666666666666	90.6833333333333
2225	107.266666666667	101.966666666667	93.3333333333333	93.3333333333333	85.3	83.0833333333334	85.65	90.5166666666667
2226	106.966666666667	101.716666666667	93.05	93.2333333333333	85.1	82.8666666666667	85.4333333333333	90.35
2227	106.666666666667	101.466666666667	92.7666666666666	93.1333333333333	84.9	82.6500000000001	85.2166666666666	90.2
2228	106.366666666667	101.216666666667	92.4833333333333	93.0333333333333	84.7	82.4500000000001	85	90.05
2229	106.066666666667	100.966666666667	92.2	92.9333333333333	84.5	82.2333333333334	84.7833333333333	89.9
2230	105.633333333333	100.583333333333	91.8	92.7333333333333	84.25	81.9	84.5	89.7166666666667
2231	105.2	100.216666666667	91.4166666666666	92.5333333333333	84	81.5833333333334	84.2333333333333	89.5333333333333
2232	104.766666666667	99.8333333333333	91.0166666666666	92.3333333333333	83.75	81.25	83.95	89.35
2233	104.333333333333	99.4499999999999	90.6166666666666	92.1333333333333	83.5	80.9166666666667	83.6666666666666	89.1666666666667
2234	103.883333333333	99.0499999999999	90.2166666666666	91.9333333333333	83.25	80.5666666666667	83.3666666666666	88.9833333333334
2235	103.45	98.6666666666666	89.8166666666666	91.7333333333333	83	80.2333333333334	83.0833333333333	88.8
2236	103.283333333333	98.5333333333333	89.6833333333333	91.65	82.95	80.1166666666667	83.0166666666666	88.7666666666667
2237	103.116666666667	98.3999999999999	89.5666666666666	91.5666666666667	82.8833333333333	80	82.95	88.7333333333334
2238	102.966666666667	98.2666666666666	89.45	91.4666666666667	82.8166666666666	79.8833333333334	82.8833333333333	88.7
2239	102.833333333333	98.1499999999999	89.3333333333333	91.3833333333333	82.75	79.7666666666667	82.8166666666666	88.6666666666667
2240	102.683333333333	98.0166666666666	89.2166666666666	91.3	82.6833333333333	79.65	82.75	88.6333333333334
2241	102.533333333333	97.8833333333333	89.1	91.2166666666667	82.6166666666666	79.5333333333334	82.6833333333333	88.6
2242	102.383333333333	97.7499999999999	88.9833333333333	91.1333333333333	82.55	79.4166666666667	82.6166666666666	88.5666666666667
2243	102.233333333333	97.6166666666666	88.8666666666666	91.05	82.4833333333333	79.3	82.55	88.5333333333333
2244	102.083333333333	97.4833333333333	88.75	90.9666666666667	82.4166666666667	79.1833333333334	82.4833333333333	88.5
2245	101.966666666667	97.3833333333333	88.6666666666666	90.9166666666667	82.3666666666667	79.0666666666667	82.45	88.4666666666667
2246	101.85	97.2833333333333	88.5833333333333	90.85	82.3166666666667	78.95	82.4166666666667	88.4333333333333
2247	101.733333333333	97.1833333333333	88.5	90.7833333333333	82.2666666666667	78.8333333333334	82.3833333333333	88.4
2248	101.616666666667	97.0833333333333	88.4166666666666	90.7166666666666	82.2166666666667	78.7333333333334	82.35	88.3666666666667
2249	101.5	96.9833333333333	88.3333333333333	90.65	82.1666666666667	78.6333333333334	82.3166666666667	88.3333333333333
2250	101.366666666667	96.8833333333333	88.25	90.5833333333333	82.1166666666667	78.5333333333334	82.2833333333333	88.3
2251	101.233333333333	96.7833333333333	88.1666666666666	90.5166666666666	82.0666666666667	78.4166666666667	82.25	88.2666666666667
2252	101.1	96.6833333333333	88.0833333333333	90.45	82.0166666666667	78.3	82.2166666666667	88.2333333333333
2253	100.983333333333	96.5833333333333	88	90.3833333333333	81.9666666666667	78.1833333333334	82.1833333333334	88.2
2254	100.866666666667	96.4833333333333	87.9	90.3166666666666	81.9166666666667	78.05	82.1333333333334	88.1666666666667
2255	100.75	96.3833333333333	87.8166666666667	90.25	81.8833333333334	77.9333333333334	82.1	88.1333333333333
2256	100.633333333333	96.2833333333333	87.7333333333333	90.1833333333333	81.85	77.8166666666667	82.0666666666667	88.1
2257	100.516666666667	96.1833333333334	87.65	90.1166666666667	81.8166666666667	77.7	82.0333333333334	88.0666666666667
2258	100.4	96.0833333333334	87.5666666666667	90.05	81.7833333333334	77.5833333333333	82	88.0333333333333
2259	100.266666666667	95.9833333333334	87.4833333333334	89.9833333333333	81.75	77.4666666666667	81.9666666666667	87.9833333333333
2260	100.283333333333	96.0166666666667	87.5166666666667	90.0166666666667	81.7666666666667	77.4666666666667	82	87.9833333333333
2261	100.3	96.0500000000001	87.55	90.05	81.7833333333334	77.4666666666667	82.0333333333334	87.9833333333333
2262	100.316666666667	96.0833333333334	87.5833333333334	90.0666666666667	81.7833333333334	77.4666666666667	82.0666666666667	87.9833333333333
2263	100.333333333333	96.1166666666667	87.6166666666667	90.1	81.8	77.4666666666667	82.1	87.9833333333333
2264	100.366666666667	96.1666666666667	87.65	90.1333333333333	81.8166666666667	77.4833333333333	82.15	87.9833333333333
2265	100.383333333333	96.2000000000001	87.6666666666667	90.1666666666667	81.8333333333334	77.4833333333333	82.1833333333334	87.9833333333333
2266	100.2	96.0000000000001	87.5833333333333	90.0333333333333	81.6333333333334	77.3333333333333	82.0333333333333	87.8166666666667
2267	100.016666666667	95.8000000000001	87.5	89.9	81.4333333333334	77.1833333333333	81.8833333333333	87.65
2268	99.8166666666666	95.6000000000001	87.4166666666667	89.7833333333333	81.2333333333334	77.0333333333333	81.7333333333333	87.4833333333333
2269	99.6166666666666	95.4	87.3333333333333	89.65	81.0333333333334	76.8833333333333	81.5833333333333	87.3166666666667
2270	99.4166666666666	95.2	87.25	89.5166666666667	80.8333333333334	76.7333333333333	81.4333333333333	87.15
2271	99.2166666666666	95	87.1666666666667	89.3833333333333	80.6333333333334	76.5833333333333	81.2833333333333	86.9833333333333
2272	99.0166666666666	94.8	87.0833333333333	89.25	80.4333333333334	76.4333333333333	81.1333333333333	86.8166666666667
2273	98.8166666666666	94.6	87	89.1166666666667	80.2333333333333	76.2833333333333	80.9833333333333	86.65
2274	98.6166666666666	94.4	86.9166666666667	88.9833333333333	80.0333333333333	76.1333333333333	80.8333333333333	86.4833333333333
2275	98.3833333333333	94.1666666666667	86.8	88.8166666666667	79.8166666666667	75.9833333333333	80.65	86.3166666666666
2276	98.1499999999999	93.9333333333334	86.6833333333333	88.65	79.6	75.8333333333333	80.4666666666667	86.15
2277	97.9166666666666	93.7	86.5666666666667	88.4833333333333	79.3833333333333	75.6833333333333	80.2833333333333	85.9833333333333
2278	97.6833333333333	93.4666666666667	86.45	88.3166666666667	79.1666666666667	75.5333333333333	80.1	85.8166666666667
2279	97.45	93.2333333333334	86.3333333333333	88.15	78.95	75.3833333333333	79.9166666666667	85.65
2280	97.2333333333333	93	86.2166666666667	87.9833333333333	78.7333333333333	75.2333333333333	79.7333333333333	85.4833333333333
2281	97.0166666666666	92.7666666666667	86.1	87.8166666666667	78.5166666666667	75.0833333333333	79.55	85.3166666666667
2282	96.8	92.5333333333334	85.9833333333333	87.65	78.3	74.9333333333333	79.3666666666666	85.15
2283	96.5833333333333	92.3	85.8666666666667	87.4833333333333	78.0833333333333	74.7833333333333	79.1833333333333	84.9833333333333
2284	96.3666666666666	92.0666666666667	85.7666666666667	87.3166666666667	77.8666666666667	74.65	79.0166666666666	84.8166666666667
2285	96.1499999999999	91.8333333333334	85.6333333333333	87.15	77.65	74.5	78.8333333333333	84.6333333333333
2286	95.9333333333333	91.6	85.5	86.9833333333333	77.4333333333333	74.35	78.65	84.45
2287	95.7166666666666	91.3666666666667	85.3666666666667	86.8166666666667	77.2166666666667	74.2	78.4666666666666	84.2666666666667
2288	95.5	91.1333333333334	85.2333333333333	86.65	77	74.05	78.2833333333333	84.0833333333333
2289	95.3	90.9	85.1	86.4833333333333	76.7833333333333	73.8999999999999	78.1	83.9166666666667
2290	95.0833333333333	90.6666666666667	84.9666666666666	86.3166666666667	76.5666666666666	73.7499999999999	77.9166666666666	83.7333333333333
2291	94.8666666666667	90.4333333333334	84.8166666666666	86.1333333333333	76.35	73.5999999999999	77.7333333333333	83.55
2292	94.65	90.1833333333334	84.6666666666666	85.95	76.15	73.4499999999999	77.5499999999999	83.3666666666667
2293	94.4333333333334	89.9333333333334	84.5166666666666	85.7666666666667	75.9333333333333	73.3	77.3666666666666	83.1833333333333
2294	93.8166666666667	89.2666666666667	83.9666666666666	85.15	75.5833333333333	73.0333333333333	77.0166666666666	82.8166666666667
2295	93.2000000000001	88.6	83.4333333333333	84.5166666666667	75.2333333333333	72.7666666666666	76.6666666666666	82.45
2296	92.8000000000001	88.15	82.9833333333333	84.0333333333333	75.1	72.65	76.4999999999999	82.2333333333333
2297	92.4000000000001	87.7	82.5499999999999	83.55	74.9666666666667	72.5333333333333	76.3166666666666	82.0333333333333
2298	92.0000000000001	87.25	82.1166666666666	83.0666666666666	74.8333333333333	72.4166666666666	76.1333333333333	81.8333333333333
2299	91.6000000000001	86.8	81.6833333333333	82.5833333333333	74.7	72.3	75.9499999999999	81.6333333333333
2300	91.2000000000001	86.35	81.2499999999999	82.1	74.55	72.1833333333333	75.7833333333333	81.4333333333333
2301	90.8000000000001	85.9	80.8166666666666	81.6166666666666	74.4166666666666	72.0666666666666	75.6166666666666	81.2333333333333
2302	90.4000000000001	85.45	80.3833333333333	81.1333333333333	74.2833333333333	71.95	75.4499999999999	81.0333333333333
2303	90.0000000000001	85	79.9166666666666	80.65	74.1333333333333	71.8333333333333	75.2333333333333	80.8166666666667
2304	89.6000000000001	84.55	79.4833333333333	80.1666666666666	74	71.7166666666666	75.0666666666666	80.6166666666667
2305	89.2000000000001	84.1	79.0499999999999	79.6833333333333	73.8666666666666	71.6	74.8999999999999	80.4166666666667
2306	88.8000000000001	83.65	78.6166666666666	79.2	73.7333333333333	71.4833333333333	74.7333333333333	80.2166666666667
2307	88.4	83.2	78.1833333333333	78.7166666666667	73.6	71.3666666666666	74.5666666666666	80.0166666666667
2308	88.0000000000001	82.75	77.75	78.2333333333333	73.45	71.25	74.3999999999999	79.8166666666666
2309	87.6000000000001	82.3	77.3166666666666	77.75	73.3166666666666	71.1333333333333	74.2333333333333	79.6166666666666
2310	87.2000000000001	81.85	76.8833333333333	77.2833333333333	73.1833333333333	71	74.0666666666666	79.4166666666666
2311	86.9000000000001	81.4833333333333	76.6	76.9666666666667	73.15	70.9833333333333	74	79.3166666666666
2312	86.6000000000001	81.1166666666666	76.3166666666666	76.65	73.1166666666667	70.9666666666666	73.9333333333333	79.2333333333333
2313	86.3000000000001	80.7333333333333	76.0333333333333	76.3333333333333	73.0833333333333	70.95	73.8666666666666	79.15
2314	86.0000000000001	80.35	75.75	76.0166666666667	73.05	70.9333333333333	73.8	79.0666666666666
2315	85.7000000000001	79.9833333333333	75.4833333333333	75.7	73.0166666666667	70.9166666666666	73.7333333333333	79
2316	85.4000000000001	79.6166666666666	75.2166666666666	75.3833333333333	72.9833333333333	70.9	73.6666666666666	78.9333333333333
2317	85.1000000000001	79.25	74.95	75.0666666666666	72.95	70.8833333333333	73.6	78.8666666666666
2318	84.8	78.8833333333333	74.65	74.7333333333333	72.9166666666667	70.8666666666666	73.5333333333333	78.8
2319	84.5	78.5166666666667	74.3333333333333	74.3833333333333	72.8833333333333	70.85	73.4666666666666	78.7166666666666
2320	84.2	78.15	74.0166666666667	74.0333333333333	72.85	70.8333333333333	73.4	78.6333333333333
2321	83.6666666666667	77.4833333333333	73.3666666666667	73.6333333333333	72.6666666666667	70.7	73.2166666666667	78.3833333333333
2322	83.1333333333334	76.8333333333333	72.7166666666667	73.25	72.4833333333333	70.5666666666666	73.0333333333333	78.1333333333333
2323	82.6	76.1833333333333	72.0666666666667	72.85	72.2833333333334	70.4333333333333	72.85	77.8833333333333
2324	82.4666666666667	75.95	71.8166666666667	72.8833333333333	72.2333333333334	70.4166666666666	72.8333333333333	77.8166666666666
2325	82.3333333333333	75.7166666666666	71.5666666666667	72.9333333333333	72.1833333333334	70.3999999999999	72.8166666666667	77.7499999999999
2326	82.2	75.5	71.3333333333333	73	72.1166666666667	70.3833333333333	72.8	77.6999999999999
2327	82.0666666666667	75.2833333333333	71.0833333333333	73.0666666666666	72.05	70.3666666666666	72.8	77.6333333333333
2328	81.9333333333334	75.0666666666666	70.8333333333333	73.1333333333333	71.9833333333333	70.35	72.8	77.5666666666666
2329	81.8	74.85	70.5833333333333	73.2	71.9166666666667	70.3333333333333	72.8	77.4999999999999
2330	81.6666666666667	74.6333333333333	70.35	73.2666666666666	71.8666666666667	70.3166666666666	72.7833333333333	77.4333333333333
2331	81.5333333333334	74.4166666666667	70.1166666666667	73.3333333333333	71.8	70.3	72.7666666666667	77.3666666666666
2332	81.4	74.2	69.8833333333333	73.4	71.7333333333333	70.2833333333333	72.75	77.2999999999999
2333	81.2666666666667	73.9833333333333	69.6833333333333	73.4666666666666	71.6833333333334	70.2666666666666	72.7833333333333	77.2499999999999
2334	81.1333333333334	73.7666666666667	69.45	73.5333333333333	71.6166666666667	70.25	72.7666666666667	77.1833333333333
2335	81	73.55	69.2166666666667	73.6	71.55	70.2333333333333	72.75	77.1166666666666
2336	80.8666666666667	73.3333333333333	68.9833333333333	73.6666666666666	71.4833333333333	70.2166666666666	72.7333333333333	77.05
2337	80.7333333333333	73.1166666666667	68.75	73.7333333333333	71.4166666666667	70.2	72.7166666666667	76.9833333333333
2338	80.6	72.9	68.5166666666667	73.8	71.3666666666667	70.1833333333333	72.7	76.9166666666666
2339	80.4666666666667	72.6833333333333	68.2833333333333	73.8666666666666	71.3	70.1666666666666	72.6833333333333	76.85
2340	80.3333333333333	72.4666666666666	68.05	73.9166666666666	71.2333333333333	70.1666666666666	72.6666666666667	76.7833333333333
2341	80.1	72.1666666666666	67.6666666666667	73.8	71.0666666666667	70.05	72.55	76.6166666666667
2342	79.8666666666667	71.8666666666666	67.2833333333333	73.6833333333333	70.9	69.9333333333333	72.4333333333333	76.4333333333333
2343	79.6333333333333	71.5833333333333	66.9	73.5666666666666	70.7333333333333	69.8166666666666	72.3	76.25
2344	79.4	71.3	66.5166666666667	73.45	70.5666666666667	69.7	72.1666666666667	76.0666666666667
2345	79.1666666666667	70.9999999999999	66.1333333333333	73.3333333333333	70.4	69.5833333333333	72.0333333333333	75.8833333333334
2346	78.9333333333333	70.6999999999999	65.75	73.2166666666666	70.2333333333333	69.4666666666666	71.9	75.7
2347	78.7	70.3999999999999	65.3666666666666	73.1166666666666	70.0666666666666	69.35	71.7666666666667	75.5166666666667
2348	78.4666666666667	70.0999999999999	65.0166666666667	73.0333333333333	69.9	69.2333333333333	71.6333333333333	75.3333333333333
2349	78.2333333333333	69.7999999999999	64.6833333333333	72.95	69.7333333333333	69.1166666666666	71.5	75.1666666666667
2350	78	69.4999999999999	64.35	72.8666666666666	69.5666666666666	69	71.3666666666667	75
2351	78	69.4999999999999	64.3666666666666	72.85	69.55	69	71.35	75
2352	78	69.4999999999999	64.3833333333333	72.8333333333333	69.5333333333333	69	71.3333333333334	75
2353	78	69.4999999999999	64.4	72.8166666666666	69.5333333333333	69	71.3166666666667	75
2354	78	69.4999999999999	64.4166666666666	72.8	69.5166666666666	69	71.3	75
2355	77.9833333333333	69.4999999999999	64.4166666666666	72.7666666666666	69.4666666666666	69	71.2833333333334	74.9833333333333
2356	77.9666666666667	69.4999999999999	64.4166666666666	72.75	69.4333333333333	68.9833333333333	71.2666666666667	74.9666666666667
2357	77.95	69.4999999999999	64.4166666666666	72.7333333333333	69.3999999999999	68.9666666666666	71.25	74.9333333333333
2358	77.9333333333333	69.4999999999999	64.4166666666666	72.7166666666666	69.3666666666666	68.9666666666666	71.2333333333333	74.9166666666667
2359	77.9166666666667	69.4999999999999	64.4166666666666	72.7	69.3333333333333	68.9666666666666	71.2166666666667	74.9166666666667
2360	77.9	69.4999999999999	64.4	72.6833333333333	69.2999999999999	68.95	71.2	74.9166666666667
2361	77.8833333333333	69.4999999999999	64.3833333333333	72.65	69.2666666666666	68.95	71.1833333333334	74.9166666666667
2362	77.85	69.4999999999999	64.3666666666666	72.6166666666666	69.2333333333333	68.95	71.1666666666667	74.9
2363	77.8333333333333	69.4999999999999	64.35	72.5833333333333	69.1999999999999	68.95	71.15	74.9
2364	77.8166666666666	69.4999999999999	64.3333333333333	72.55	69.1666666666666	68.9333333333333	71.1333333333334	74.9
2365	77.8	69.4999999999999	64.3166666666666	72.5333333333333	69.1333333333333	68.9166666666666	71.1166666666667	74.9
2366	77.7833333333333	69.4999999999999	64.3	72.5166666666667	69.0999999999999	68.8999999999999	71.1	74.9
2367	77.7666666666667	69.4999999999999	64.2833333333333	72.5	69.0666666666666	68.9	71.0833333333334	74.9
2368	77.75	69.4999999999999	64.2666666666667	72.4666666666667	69.0333333333333	68.8833333333333	71.0666666666667	74.9
2369	77.7666666666667	69.5833333333333	64.3166666666666	72.5	69.0666666666666	68.8833333333333	71.0666666666667	74.9
2370	77.7833333333333	69.6666666666666	64.3666666666666	72.5166666666667	69.0999999999999	68.8833333333333	71.0666666666667	74.9
2371	77.8	69.7499999999999	64.4166666666666	72.55	69.1333333333333	68.8833333333333	71.0666666666667	74.9166666666667
2372	77.8166666666666	69.8333333333333	64.4666666666667	72.5833333333333	69.1666666666666	68.8833333333333	71.0666666666667	74.9333333333333
2373	77.8333333333333	69.9166666666666	64.5166666666667	72.6333333333333	69.1999999999999	68.8833333333333	71.0833333333333	74.95
2374	77.85	69.9999999999999	64.5666666666666	72.6833333333333	69.2333333333333	68.8833333333333	71.1	74.9666666666667
2375	77.8666666666666	70.0833333333333	64.6333333333333	72.7333333333333	69.2666666666666	68.8833333333333	71.1166666666666	74.9833333333333
2376	77.8833333333333	70.1666666666666	64.7166666666667	72.7833333333333	69.3	68.8833333333333	71.1333333333333	75
2377	77.9	70.2499999999999	64.8	72.8166666666667	69.3166666666666	68.8833333333333	71.1333333333333	75.0166666666667
2378	77.9166666666667	70.3333333333333	64.8833333333333	72.85	69.3333333333333	68.8833333333333	71.1333333333333	75.0333333333333
2379	77.9333333333333	70.4166666666666	64.9666666666667	72.8833333333333	69.35	68.8833333333333	71.15	75.05
2380	77.9333333333333	70.4999999999999	65	72.8833333333333	69.3666666666666	68.8833333333333	71.15	75.0333333333333
2381	77.9333333333333	70.5833333333333	65.0333333333333	72.8833333333333	69.3833333333333	68.8833333333333	71.15	75.0166666666667
2382	77.9333333333333	70.6666666666666	65.0666666666667	72.8833333333333	69.4	68.8833333333333	71.15	75
2383	77.9333333333333	70.7499999999999	65.1	72.9	69.4166666666667	68.8833333333333	71.15	74.9833333333333
2384	77.9333333333333	70.8333333333333	65.1333333333333	72.9166666666667	69.4333333333333	68.8833333333333	71.15	74.9666666666667
2385	77.95	70.9166666666666	65.1833333333333	72.95	69.4833333333333	68.8833333333333	71.15	74.9666666666667
2386	77.9666666666667	70.9999999999999	65.2333333333333	72.9666666666667	69.5333333333333	68.9	71.15	74.9666666666667
2387	77.9833333333333	71.0833333333333	65.2833333333333	72.9833333333334	69.5833333333333	68.9166666666666	71.15	74.9833333333333
2388	78	71.1666666666666	65.3333333333334	73	69.6333333333333	68.9166666666666	71.15	74.9833333333333
2389	78.0166666666667	71.25	65.3833333333334	73	69.6666666666667	68.9166666666666	71.15	74.9666666666667
2390	78.0333333333333	71.3333333333333	65.4333333333334	73.0166666666667	69.7166666666667	68.9333333333333	71.15	74.95
2391	78.05	71.4166666666666	65.4833333333333	73.05	69.7666666666667	68.9333333333333	71.15	74.9333333333333
2392	78.0833333333333	71.5	65.5333333333334	73.0666666666667	69.7833333333333	68.9333333333333	71.1333333333333	74.9166666666667
2393	78.1	71.6	65.5833333333334	73.1	69.8333333333333	68.9333333333333	71.1333333333333	74.9
2394	78.1166666666666	71.6833333333333	65.6333333333334	73.1333333333334	69.8833333333333	68.95	71.1333333333333	74.9
2395	78.1333333333333	71.7833333333333	65.7	73.15	69.9333333333334	68.9666666666666	71.1333333333333	74.9
2396	78.8333333333333	72.5833333333333	66.45	73.9166666666667	70.5666666666667	69.7166666666666	71.9	75.7333333333333
2397	79.5333333333333	73.3833333333333	67.2	74.6833333333334	71.2166666666667	70.45	72.6666666666667	76.5666666666667
2398	80.2333333333333	74.2	67.95	75.4666666666667	71.8666666666667	71.2	73.4333333333334	77.4
2399	80.9	74.9333333333333	68.6333333333333	76.1833333333333	72.45	71.9333333333333	74.1833333333334	78.25
2400	81.5666666666666	75.6666666666667	69.3166666666667	76.9166666666667	73.0333333333333	72.6666666666666	74.9333333333334	79.1
2401	82.25	76.4	70	77.65	73.6166666666667	73.3999999999999	75.6833333333334	79.9333333333333
2402	82.9333333333333	77.1333333333333	70.6833333333333	78.3833333333333	74.2	74.1333333333333	76.4333333333334	80.7666666666667
2403	83.6166666666666	77.8666666666667	71.3666666666666	79.1	74.7833333333333	74.8666666666666	77.1833333333334	81.6
2404	84.3	78.6	72.05	79.8	75.35	75.6	77.9166666666667	82.4333333333333
2405	84.9833333333333	79.3333333333334	72.7166666666666	80.5166666666667	75.9333333333333	76.3333333333333	78.6666666666667	83.2666666666667
2406	85.6833333333333	80.0666666666667	73.3666666666666	81.2333333333333	76.5166666666667	77.0666666666666	79.4166666666666	84.1
2407	86.3833333333333	80.8	74.0166666666666	81.95	77.1166666666667	77.7999999999999	80.1833333333333	84.9333333333334
2408	87.0833333333333	81.5333333333334	74.6666666666666	82.6666666666667	77.7166666666667	78.5333333333333	80.95	85.7666666666667
2409	87.7833333333333	82.2666666666667	75.3166666666667	83.4	78.3166666666666	79.2666666666666	81.6999999999999	86.6
2410	88.4999999999999	83	76.0166666666667	84.1666666666667	78.9166666666666	79.9999999999999	82.4666666666666	87.4666666666667
2411	89.2166666666666	83.7333333333334	76.7166666666667	84.9333333333333	79.5166666666666	80.7333333333333	83.2333333333333	88.3333333333334
2412	89.9333333333333	84.4666666666667	77.4166666666667	85.7	80.1166666666666	81.4666666666666	83.9999999999999	89.2
2413	90.6499999999999	85.2	78.1166666666667	86.45	80.7166666666666	82.1999999999999	84.7666666666666	90.0666666666667
2414	91.2833333333332	85.9	78.7166666666667	87.1333333333333	81.2499999999999	82.9166666666666	85.4833333333333	90.85
2415	91.9166666666666	86.6000000000001	79.3166666666667	87.8333333333333	81.7999999999999	83.6333333333333	86.1999999999999	91.6333333333334
2416	92.5499999999999	87.3	79.9166666666667	88.5333333333333	82.3499999999999	84.35	86.9166666666666	92.4166666666667
2417	93.1833333333333	88	80.5166666666667	89.2333333333333	82.8999999999999	85.0666666666666	87.6333333333333	93.2
2418	93.8166666666666	88.6833333333334	81.1166666666667	89.9	83.4333333333333	85.7833333333333	88.35	93.9833333333333
2419	94.4499999999999	89.3833333333334	81.7166666666667	90.6166666666667	84	86.5	89.0666666666666	94.7666666666667
2420	95.0833333333333	90.0833333333334	82.3166666666667	91.3	84.55	87.2166666666666	89.7833333333333	95.55
2421	95.7166666666666	90.7833333333334	82.9166666666667	91.9833333333333	85.1	87.9333333333333	90.5	96.3333333333333
2422	96.3499999999999	91.4833333333334	83.5166666666667	92.7	85.6833333333333	88.65	91.2333333333333	97.1333333333333
2423	96.9833333333333	92.1666666666667	84.1166666666667	93.4	86.2333333333333	89.3666666666666	91.95	97.9166666666666
2424	97.6166666666666	92.8666666666667	84.7166666666667	94.1	86.7833333333333	90.0666666666666	92.65	98.6833333333333
2425	98.25	93.5833333333334	85.3166666666667	94.8	87.3333333333333	90.7833333333333	93.3666666666667	99.4499999999999
2426	98.2	93.6000000000001	85.2333333333334	94.7333333333333	87.3	90.7666666666666	93.3166666666667	99.3833333333333
2427	98.1333333333333	93.6000000000001	85.15	94.6666666666667	87.25	90.75	93.2666666666667	99.3166666666666
2428	98.0833333333333	93.6000000000001	85.0666666666667	94.6	87.2	90.7333333333333	93.2166666666667	99.2499999999999
2429	98.0333333333333	93.6000000000001	85	94.5333333333334	87.15	90.7166666666666	93.1666666666667	99.1666666666666
2430	97.9833333333333	93.6000000000001	84.9333333333334	94.4666666666667	87.1	90.7	93.1166666666667	99.0833333333333
2431	97.9166666666666	93.6000000000001	84.8666666666667	94.4	87.05	90.6833333333333	93.0666666666667	98.9999999999999
2432	97.85	93.6000000000001	84.7833333333334	94.3333333333334	87	90.6666666666666	93.0000000000001	98.8999999999999
2433	97.7833333333333	93.6000000000001	84.7166666666667	94.2833333333334	86.95	90.65	92.9500000000001	98.8166666666666
2434	97.7166666666666	93.6000000000001	84.65	94.25	86.9166666666667	90.6333333333333	92.9166666666667	98.7333333333333
2435	97.65	93.6000000000001	84.5833333333334	94.2	86.8666666666667	90.6166666666666	92.8500000000001	98.6499999999999
2436	97.5666666666666	93.6000000000001	84.5166666666667	94.15	86.8166666666667	90.6	92.7833333333334	98.5666666666666
2437	97.4833333333333	93.6	84.45	94.1	86.7666666666667	90.5833333333333	92.7166666666667	98.4833333333333
2438	97.4	93.6	84.3833333333333	94.05	86.7166666666667	90.5666666666666	92.65	98.4
2439	97.3166666666667	93.6	84.3166666666667	94	86.6666666666667	90.55	92.5833333333333	98.3166666666666
2440	97.2333333333333	93.6	84.25	93.95	86.6166666666667	90.5333333333333	92.5166666666667	98.2333333333333
2441	97.15	93.6	84.1666666666666	93.9	86.5666666666667	90.5166666666667	92.45	98.15
2442	97.0666666666667	93.6	84.0833333333333	93.85	86.5166666666667	90.5	92.3833333333333	98.0666666666666
2443	96.9833333333333	93.6	84	93.8	86.4666666666667	90.4833333333333	92.3166666666666	97.9833333333333
2444	96.9833333333333	93.6333333333333	84.0166666666666	93.8	86.4833333333334	90.4833333333333	92.3	97.9666666666667
2445	96.9833333333333	93.6666666666666	84.0333333333333	93.8	86.4833333333334	90.4833333333333	92.2833333333333	97.9666666666667
2446	96.9833333333333	93.7	84.05	93.8	86.4833333333334	90.4833333333333	92.2666666666666	97.9666666666667
2447	96.9833333333333	93.7333333333333	84.0666666666666	93.8	86.4833333333334	90.4833333333333	92.25	97.9666666666667
2448	96.9833333333333	93.7833333333333	84.0833333333333	93.8333333333333	86.5	90.4833333333333	92.2333333333333	97.9666666666667
2449	96.9833333333333	93.8166666666666	84.1	93.8333333333333	86.5	90.4833333333333	92.2166666666666	97.9333333333333
2450	96.9833333333333	93.85	84.1166666666666	93.85	86.5	90.4833333333333	92.1999999999999	97.9333333333333
2451	96.9833333333333	93.8833333333333	84.1333333333333	93.8666666666667	86.5	90.4833333333333	92.1833333333333	97.9333333333333
2452	96.9833333333333	93.9166666666667	84.1499999999999	93.8666666666666	86.5	90.4833333333333	92.1666666666666	97.9333333333333
2453	96.9833333333333	93.95	84.1666666666666	93.8666666666666	86.5	90.4833333333333	92.1499999999999	97.9333333333333
2454	96.9666666666667	93.9833333333334	84.1666666666666	93.85	86.5166666666667	90.4833333333333	92.1499999999999	97.9166666666667
2455	97.1	94.3666666666667	84.6	94.1333333333333	86.8166666666667	90.6333333333333	92.2999999999999	98.1166666666666
2456	97.2333333333333	94.75	85.0333333333333	94.4333333333333	87.1166666666667	90.7833333333333	92.4499999999999	98.3166666666666
2457	97.3833333333334	95.1500000000001	85.4666666666666	94.7333333333333	87.4	90.9333333333333	92.5999999999999	98.5166666666667
2458	97.5	95.5333333333334	85.8999999999999	95.0166666666667	87.6833333333334	91.0833333333333	92.7499999999999	98.7166666666667
2459	97.6333333333334	95.9166666666667	86.3166666666666	95.3166666666667	87.9833333333334	91.2333333333333	92.9166666666666	98.9166666666667
2460	97.7666666666667	96.3000000000001	86.7333333333333	95.6166666666667	88.2833333333334	91.3833333333333	93.0833333333333	99.1166666666667
2461	97.9	96.6833333333334	87.1499999999999	95.9166666666667	88.5833333333334	91.5333333333333	93.2499999999999	99.3166666666667
2462	98.0333333333333	97.0666666666667	87.5833333333333	96.2166666666667	88.8833333333334	91.6833333333333	93.4333333333333	99.5333333333333
2463	98.1666666666667	97.4500000000001	87.9833333333333	96.5000000000001	89.1666666666667	91.8	93.5833333333333	99.7166666666667
2464	98.3	97.8333333333334	88.3999999999999	96.7833333333334	89.4666666666667	91.95	93.7499999999999	99.9166666666667
2465	98.4333333333334	98.2166666666667	88.8166666666666	97.0666666666667	89.7666666666667	92.1	93.9333333333333	100.116666666667
2466	98.5666666666667	98.6000000000001	89.2333333333333	97.3333333333334	90.0666666666667	92.25	94.1166666666666	100.316666666667
2467	98.7	98.9833333333334	89.65	97.6166666666667	90.3666666666667	92.4	94.2999999999999	100.516666666667
2468	98.8333333333333	99.3666666666667	90.0666666666666	97.9	90.6666666666667	92.55	94.4666666666666	100.716666666667
2469	98.9666666666667	99.7500000000001	90.4833333333333	98.1833333333334	90.9666666666667	92.7	94.6333333333333	100.916666666667
2470	99.1	100.133333333333	90.9	98.45	91.2666666666667	92.85	94.8	101.116666666667
2471	99.2333333333333	100.516666666667	91.3333333333333	98.7	91.5666666666667	93	94.9833333333333	101.316666666667
2472	99.3666666666667	100.9	91.7666666666667	98.9666666666667	91.8666666666667	93.15	95.1666666666666	101.516666666667
2473	99.5	101.283333333333	92.2	99.2333333333334	92.1666666666667	93.3	95.35	101.716666666667
2474	99.6333333333333	101.65	92.6333333333333	99.5	92.4666666666667	93.45	95.5333333333333	101.933333333333
2475	99.7666666666667	102.033333333333	93.0666666666666	99.7666666666667	92.7666666666667	93.6	95.7166666666666	102.133333333333
2476	99.9	102.4	93.5	100.033333333333	93.0666666666667	93.75	95.9	102.333333333333
2477	100.033333333333	102.783333333333	93.9166666666667	100.3	93.3666666666667	93.9	96.0833333333333	102.533333333333
2478	100.166666666667	103.166666666667	94.3333333333333	100.566666666667	93.6666666666667	94.0333333333333	96.2666666666667	102.733333333333
2479	100.283333333333	103.533333333333	94.7333333333333	100.833333333333	93.95	94.15	96.4333333333333	102.95
2480	100.416666666667	103.916666666667	95.15	101.1	94.25	94.3	96.6166666666667	103.15
2481	100.55	104.3	95.5666666666667	101.366666666667	94.55	94.45	96.8	103.35
2482	100.683333333333	104.683333333333	95.9833333333333	101.633333333333	94.85	94.6	96.9833333333333	103.55
2483	100.816666666667	105.066666666667	96.4	101.9	95.15	94.75	97.1666666666667	103.75
2484	100.966666666667	105.45	96.8333333333334	102.183333333333	95.4166666666667	94.9166666666667	97.35	103.966666666667
2485	100.966666666667	105.45	96.8166666666667	102.166666666667	95.4166666666667	94.9166666666667	97.3666666666667	103.966666666667
2486	100.966666666667	105.45	96.8	102.15	95.4166666666667	94.9166666666667	97.3833333333333	103.966666666667
2487	100.966666666667	105.45	96.7833333333334	102.133333333333	95.4333333333333	94.9166666666667	97.4	103.966666666667
2488	100.983333333333	105.45	96.7666666666667	102.133333333333	95.45	94.9166666666667	97.4166666666667	103.966666666667
2489	100.983333333333	105.45	96.75	102.116666666667	95.45	94.9166666666667	97.4166666666667	103.966666666667
2490	100.983333333333	105.45	96.7333333333334	102.1	95.45	94.9166666666667	97.4166666666667	103.966666666667
2491	100.983333333333	105.45	96.7166666666667	102.083333333333	95.45	94.9166666666667	97.4166666666667	103.966666666667
2492	100.983333333333	105.433333333333	96.6666666666667	102.033333333333	95.45	94.9	97.4	103.966666666667
2493	100.983333333333	105.433333333333	96.6666666666667	102.016666666667	95.4666666666667	94.9333333333334	97.4166666666667	103.983333333333
2494	100.983333333333	105.433333333333	96.65	102	95.4666666666667	94.9333333333334	97.4166666666667	103.983333333333
2495	100.983333333333	105.433333333333	96.6333333333334	101.983333333333	95.4666666666667	94.9333333333334	97.4166666666667	103.983333333333
2496	100.983333333333	105.433333333333	96.6166666666667	101.983333333333	95.4666666666667	94.9333333333334	97.4166666666667	103.983333333333
2497	100.983333333333	105.433333333333	96.6	101.966666666667	95.45	94.9333333333334	97.4166666666667	103.983333333333
2498	100.983333333333	105.433333333333	96.5833333333334	101.95	95.45	94.9333333333334	97.4333333333333	103.983333333333
2499	100.983333333333	105.433333333333	96.5666666666667	101.933333333333	95.45	94.9333333333334	97.45	103.983333333333
2500	100.983333333333	105.433333333333	96.55	101.933333333333	95.45	94.9333333333334	97.4666666666667	103.983333333333
2501	100.983333333333	105.433333333333	96.5333333333334	101.95	95.45	94.9333333333334	97.4666666666667	103.983333333333
2502	100.983333333333	105.433333333333	96.5166666666667	101.95	95.45	94.9333333333334	97.4666666666667	103.983333333333
2503	100.983333333333	105.433333333333	96.5	101.95	95.45	94.9333333333334	97.4666666666667	103.983333333333
2504	100.983333333333	105.45	96.4833333333334	101.966666666667	95.45	94.9333333333334	97.45	103.983333333333
2505	100.983333333333	105.45	96.4666666666667	101.966666666667	95.45	94.9333333333334	97.45	103.983333333333
2506	100.833333333333	105.333333333333	96.3333333333334	101.883333333333	95.4	94.8166666666667	97.4	103.933333333333
2507	100.683333333333	105.2	96.2166666666667	101.8	95.35	94.7	97.35	103.883333333333
2508	100.533333333333	105.066666666667	96.1	101.716666666667	95.3	94.6	97.3	103.833333333333
2509	100.4	104.95	96	101.633333333333	95.2666666666667	94.5166666666667	97.2666666666667	103.8
2510	100.25	104.816666666667	95.8833333333334	101.55	95.2166666666667	94.3833333333334	97.2166666666667	103.75
2511	100.1	104.683333333333	95.7666666666667	101.466666666667	95.1666666666667	94.2666666666667	97.1666666666667	103.7
2512	99.9499999999999	104.55	95.65	101.383333333333	95.1	94.15	97.1	103.65
2513	99.7999999999999	104.416666666667	95.5333333333334	101.3	95.05	94.0333333333334	97.05	103.6
2514	99.6499999999999	104.283333333333	95.4166666666667	101.216666666667	95.0166666666667	93.9166666666667	97	103.55
2515	99.4999999999999	104.15	95.3	101.133333333333	94.9666666666667	93.8	96.95	103.5
2516	99.35	104.016666666667	95.1833333333334	101.05	94.9166666666667	93.6833333333334	96.9	103.45
2517	99.1999999999999	103.883333333333	95.0666666666667	100.966666666667	94.8666666666667	93.5666666666667	96.85	103.4
2518	99.05	103.75	94.95	100.883333333333	94.8166666666667	93.45	96.8	103.35
2519	98.8999999999999	103.616666666667	94.8333333333334	100.8	94.7666666666667	93.3333333333334	96.75	103.3
2520	98.7666666666666	103.483333333333	94.75	100.733333333333	94.7166666666667	93.2166666666667	96.7	103.25
2521	98.6333333333333	103.35	94.6666666666667	100.666666666667	94.6666666666667	93.1	96.65	103.2
2522	98.5	103.233333333333	94.6166666666667	100.633333333333	94.6166666666667	93	96.6166666666667	103.15
2523	98.3666666666666	103.1	94.5333333333334	100.566666666667	94.5666666666667	92.8833333333334	96.5666666666667	103.1
2524	98.2333333333333	102.966666666667	94.45	100.5	94.5166666666667	92.7666666666667	96.5166666666667	103.05
2525	98.0833333333333	102.833333333333	94.3666666666667	100.416666666667	94.4666666666667	92.65	96.4666666666667	102.966666666667
2526	97.95	102.7	94.2833333333334	100.35	94.4166666666667	92.5333333333334	96.4166666666667	102.916666666667
2527	97.8166666666666	102.566666666667	94.2	100.283333333333	94.3833333333334	92.4166666666667	96.3666666666667	102.866666666667
2528	97.6833333333333	102.433333333333	94.1166666666667	100.216666666667	94.3333333333334	92.3	96.3166666666667	102.816666666667
2529	97.55	102.3	94.0333333333333	100.133333333333	94.2666666666667	92.1833333333333	96.2666666666667	102.766666666667
2530	97.4166666666667	102.166666666667	93.95	100.05	94.2166666666667	92.0666666666667	96.2166666666667	102.716666666667
2531	97.2833333333333	102.033333333333	93.8666666666667	99.9666666666666	94.1666666666667	91.95	96.1666666666667	102.666666666667
2532	97.15	101.9	93.7833333333333	99.8833333333333	94.1166666666667	91.8333333333333	96.1166666666667	102.616666666667
2533	97.0166666666667	101.766666666667	93.7	99.8	94.0666666666667	91.7166666666666	96.0666666666667	102.566666666667
2534	96.8833333333334	101.633333333333	93.6166666666666	99.7166666666666	94.0166666666667	91.6	96.0333333333334	102.516666666667
2535	96.75	101.5	93.5333333333333	99.6333333333333	93.9666666666667	91.4833333333333	95.9833333333334	102.466666666667
2536	96.7666666666667	101.483333333333	93.5333333333333	99.6333333333333	93.9666666666667	91.4833333333333	95.9666666666667	102.466666666667
2537	96.7833333333334	101.483333333333	93.5333333333333	99.6333333333333	93.9666666666667	91.4833333333333	95.9666666666667	102.466666666667
2538	96.8	101.483333333333	93.5333333333333	99.6333333333333	93.9666666666667	91.4833333333333	95.9666666666667	102.466666666667
2539	96.8166666666667	101.483333333333	93.5333333333333	99.6333333333333	93.9666666666667	91.4833333333333	95.9666666666667	102.466666666667
2540	96.8333333333334	101.483333333333	93.5333333333333	99.6333333333333	93.9666666666667	91.5	95.9666666666667	102.466666666667
2541	96.85	101.483333333333	93.5333333333333	99.6333333333333	93.9666666666667	91.5	95.9666666666667	102.45
2542	96.8666666666667	101.483333333333	93.5333333333333	99.6333333333333	93.9833333333334	91.5	95.9833333333334	102.45
2543	96.8666666666667	101.483333333333	93.5333333333333	99.6333333333333	93.9833333333334	91.5	95.9833333333334	102.45
2544	96.8833333333334	101.483333333333	93.5333333333333	99.6333333333333	93.9833333333334	91.5	95.9833333333334	102.45
2545	96.9	101.483333333333	93.5333333333333	99.6333333333333	93.9833333333334	91.5	95.9666666666667	102.45
2546	96.9166666666667	101.483333333333	93.5333333333334	99.6333333333333	93.9833333333334	91.5	95.9666666666667	102.45
2547	96.9333333333334	101.483333333333	93.5333333333334	99.6333333333333	93.9833333333334	91.4833333333333	95.9666666666667	102.45
2548	96.95	101.483333333333	93.5333333333334	99.6333333333333	93.9833333333334	91.4666666666666	95.9666666666667	102.45
2549	96.9666666666667	101.483333333333	93.5333333333334	99.6333333333333	93.9833333333334	91.4499999999999	95.9666666666667	102.45
2550	96.9666666666667	101.483333333333	93.5000000000001	99.6166666666666	93.9833333333334	91.4333333333333	95.9666666666667	102.45
2551	96.9666666666667	101.483333333333	93.4666666666667	99.5999999999999	93.9833333333334	91.4166666666666	95.9666666666667	102.45
2552	96.9666666666667	101.483333333333	93.4333333333334	99.5833333333333	93.9666666666667	91.3999999999999	95.9666666666667	102.45
2553	96.9666666666667	101.483333333333	93.3833333333334	99.5666666666666	93.9666666666667	91.3833333333333	95.9666666666667	102.45
2554	96.9666666666667	101.483333333333	93.3500000000001	99.5499999999999	93.9666666666667	91.3666666666666	95.9666666666667	102.45
2555	96.9833333333333	101.483333333333	93.3166666666667	99.5499999999999	93.9666666666667	91.35	95.95	102.483333333333
2556	96.9833333333333	101.483333333333	93.2833333333334	99.5333333333333	93.9666666666667	91.3333333333333	95.95	102.483333333333
2557	96.9833333333333	101.483333333333	93.2500000000001	99.5166666666666	93.9666666666667	91.3166666666666	95.95	102.483333333333
2558	96.9833333333333	101.483333333333	93.2166666666667	99.4999999999999	93.9666666666667	91.2999999999999	95.95	102.483333333333
2559	96.9833333333333	101.483333333333	93.1833333333334	99.4999999999999	93.9833333333334	91.2833333333333	95.95	102.483333333333
2560	96.9833333333333	101.483333333333	93.15	99.4999999999999	93.9833333333334	91.2666666666666	95.95	102.483333333333
2561	96.8333333333334	101.416666666667	93.05	99.3833333333333	93.7833333333334	91.1166666666666	95.8166666666667	102.333333333333
2562	96.6833333333334	101.35	92.95	99.2666666666666	93.5833333333334	90.9666666666666	95.6833333333334	102.183333333333
2563	96.5333333333334	101.283333333333	92.85	99.1499999999999	93.3833333333334	90.8166666666666	95.55	102.033333333333
2564	96.3833333333334	101.216666666667	92.75	99.0333333333333	93.1833333333334	90.6666666666666	95.4166666666667	101.883333333333
2565	96.2333333333333	101.15	92.65	98.9166666666666	92.9833333333334	90.5166666666666	95.2833333333334	101.733333333333
2566	96.0833333333334	101.1	92.5833333333333	98.7999999999999	92.7833333333334	90.3666666666666	95.1666666666667	101.583333333333
2567	95.9333333333334	101.033333333333	92.5166666666666	98.6833333333333	92.5833333333334	90.2166666666666	95.0333333333334	101.433333333333
2568	95.7833333333333	100.966666666667	92.45	98.5666666666666	92.3833333333334	90.0666666666666	94.9	101.283333333333
2569	95.6333333333333	100.9	92.3833333333333	98.4499999999999	92.1833333333334	89.9166666666666	94.7666666666667	101.133333333333
2570	95.4833333333333	100.833333333333	92.3166666666666	98.3333333333333	91.9833333333334	89.7666666666666	94.6333333333334	100.983333333333
2571	95.3333333333333	100.766666666667	92.25	98.2166666666666	91.7833333333334	89.6166666666666	94.5	100.85
2572	95.1833333333334	100.7	92.1833333333333	98.0999999999999	91.5833333333334	89.4666666666666	94.3666666666667	100.7
2573	95.05	100.633333333333	92.1166666666666	97.9833333333333	91.3833333333334	89.3166666666666	94.2166666666667	100.55
2574	94.9	100.566666666667	92.0499999999999	97.8666666666666	91.1833333333334	89.1666666666666	94.0666666666667	100.4
2575	94.75	100.5	91.9833333333333	97.75	90.9833333333334	89.0166666666666	93.9333333333334	100.25
2576	94.6	100.433333333333	91.9166666666666	97.6333333333333	90.7833333333334	88.8666666666666	93.7833333333334	100.1
2577	94.45	100.366666666667	91.8499999999999	97.5166666666666	90.5833333333334	88.7333333333333	93.6333333333334	99.95
2578	94.3	100.3	91.7833333333333	97.4	90.3833333333334	88.6	93.4833333333333	99.8
2579	94.2166666666667	100.283333333333	91.7833333333333	97.4	90.25	88.6166666666666	93.4333333333333	99.7666666666667
2580	94.1333333333334	100.266666666667	91.7833333333333	97.4	90.15	88.6333333333333	93.3833333333333	99.7333333333334
2581	94.05	100.25	91.7833333333333	97.4	90.05	88.65	93.3333333333333	99.7
2582	93.9666666666667	100.233333333333	91.7666666666666	97.4	89.9666666666667	88.6666666666666	93.2833333333333	99.6666666666667
2583	93.8833333333333	100.216666666667	91.7833333333333	97.4	89.8666666666667	88.6833333333333	93.2333333333333	99.6333333333334
2584	93.8	100.2	91.7833333333333	97.4	89.75	88.7	93.1666666666666	99.6
2585	93.7166666666667	100.183333333333	91.7833333333333	97.4	89.65	88.7166666666667	93.1333333333333	99.5666666666667
2586	93.6333333333333	100.166666666667	91.7833333333333	97.4	89.55	88.7333333333333	93.0833333333333	99.5333333333333
2587	93.55	100.15	91.7833333333333	97.4	89.45	88.75	93.0333333333333	99.5
2588	93.4666666666667	100.133333333333	91.7833333333333	97.4	89.35	88.7666666666667	92.9833333333333	99.4666666666667
2589	93.3833333333333	100.116666666667	91.7833333333333	97.4	89.25	88.7833333333334	92.9333333333333	99.4333333333333
2590	93.3	100.1	91.7833333333333	97.4	89.15	88.8	92.8833333333333	99.4
2591	93.3666666666666	100.15	91.85	97.5166666666667	89.25	88.95	92.9666666666666	99.5166666666667
2592	93.4333333333333	100.2	91.9166666666667	97.6333333333334	89.35	89.1	93.0499999999999	99.6333333333333
2593	93.5	100.25	91.9833333333333	97.75	89.45	89.25	93.1333333333333	99.75
2594	93.4166666666666	100.166666666667	91.8	97.6166666666667	89.3	89.15	92.9833333333333	99.6333333333333
2595	93.3333333333333	100.083333333333	91.6166666666667	97.5	89.1666666666667	89.0666666666667	92.8333333333333	99.5
2596	93.2499999999999	100	91.4333333333333	97.3833333333333	89.0333333333333	88.9833333333334	92.6833333333333	99.3666666666667
2597	93.1666666666666	99.9166666666666	91.25	97.2666666666667	88.9	88.9	92.5333333333333	99.2333333333333
2598	93.0833333333333	99.8166666666666	91.0666666666667	97.15	88.7666666666667	88.8166666666667	92.3833333333333	99.1
2599	92.9999999999999	99.7333333333333	90.8833333333333	97.0333333333333	88.6333333333333	88.7333333333333	92.2333333333333	98.9666666666667
2600	92.9166666666666	99.65	90.7	96.9166666666666	88.5	88.65	92.0833333333333	98.8333333333333
2601	92.8333333333333	99.5666666666666	90.5166666666667	96.8	88.3666666666667	88.5666666666667	91.9333333333333	98.7
2602	92.75	99.4833333333333	90.3333333333333	96.6833333333333	88.2333333333333	88.4833333333333	91.7833333333333	98.5666666666667
2603	92.6666666666667	99.3999999999999	90.15	96.5666666666666	88.1	88.4	91.65	98.4333333333334
2604	92.5833333333333	99.3166666666666	89.9666666666667	96.4499999999999	87.9666666666667	88.3166666666666	91.5166666666667	98.3
2605	92.5	99.2333333333333	89.7833333333333	96.3333333333333	87.8333333333333	88.2333333333333	91.3833333333333	98.1666666666667
2606	92.4666666666667	99.1833333333333	89.6333333333333	96.2833333333333	87.8166666666666	88.2	91.25	98.1000000000001
2607	92.4333333333334	99.1333333333333	89.4833333333333	96.2333333333333	87.8	88.1666666666666	91.1333333333334	98.0333333333334
2608	92.4	99.0833333333333	89.3333333333333	96.1833333333333	87.7833333333333	88.1333333333333	91.0166666666667	97.9666666666667
2609	92.2833333333334	98.9666666666666	89.1166666666666	96.0166666666666	87.7	87.9166666666666	90.7833333333334	97.7833333333334
2610	92.1833333333334	98.8666666666666	88.9	95.85	87.5833333333333	87.7333333333333	90.5666666666667	97.6000000000001
2611	92.0833333333334	98.7666666666666	88.6833333333333	95.6833333333333	87.4666666666666	87.5499999999999	90.35	97.4166666666667
2612	91.9833333333334	98.6666666666666	88.4833333333333	95.5166666666666	87.35	87.3666666666666	90.1333333333334	97.2333333333334
2613	91.8666666666667	98.5666666666666	88.2666666666666	95.35	87.2333333333333	87.1833333333333	89.9166666666667	97.0500000000001
2614	91.7500000000001	98.4666666666666	88.05	95.1833333333333	87.1333333333333	86.9999999999999	89.7166666666667	96.8666666666667
2615	91.6333333333334	98.3666666666666	87.8333333333333	95.0166666666667	87.0166666666666	86.8166666666666	89.5	96.6833333333334
2616	91.5333333333334	98.2666666666666	87.6166666666666	94.85	86.9	86.6333333333333	89.2833333333334	96.5000000000001
2617	91.4333333333334	98.1666666666666	87.4	94.6833333333333	86.7833333333333	86.4499999999999	89.0666666666667	96.3166666666667
2618	91.3333333333334	98.0666666666666	87.1833333333333	94.5166666666666	86.6666666666666	86.2666666666666	88.85	96.1333333333334
2619	91.2333333333333	97.9666666666666	86.9666666666666	94.35	86.55	86.0833333333333	88.6333333333334	95.9500000000001
2620	91.1333333333333	97.8666666666666	86.75	94.1833333333333	86.4333333333333	85.8999999999999	88.4166666666667	95.7666666666667
2621	90.8833333333333	97.6	86.4333333333333	93.8666666666666	86.1666666666666	85.5833333333333	88.1166666666667	95.4166666666667
2622	90.6333333333333	97.3333333333333	86.1	93.55	85.9	85.2666666666666	87.8166666666667	95.0666666666667
2623	90.3833333333333	97.0666666666667	85.7666666666666	93.2333333333333	85.6333333333333	84.95	87.5166666666667	94.7166666666667
2624	90.2833333333333	96.9333333333333	85.6833333333333	93.1499999999999	85.6166666666666	84.8833333333333	87.45	94.6000000000001
2625	90.1833333333333	96.8	85.6	93.0666666666666	85.5833333333333	84.8	87.3833333333333	94.5000000000001
2626	90.0833333333333	96.6666666666667	85.5166666666666	92.9833333333333	85.55	84.7166666666666	87.3166666666667	94.4000000000001
2627	89.9833333333333	96.5333333333333	85.4333333333333	92.8999999999999	85.5166666666666	84.6333333333333	87.25	94.3000000000001
2628	89.8833333333333	96.4166666666667	85.35	92.8166666666666	85.4833333333333	84.55	87.1833333333333	94.2000000000001
2629	89.7833333333333	96.2833333333333	85.2666666666666	92.7333333333333	85.45	84.4666666666666	87.1166666666667	94.1000000000001
2630	89.6833333333333	96.1333333333333	85.1833333333333	92.65	85.4166666666666	84.3833333333333	87.05	94.0000000000001
2631	89.5833333333333	96	85.1	92.5666666666667	85.3833333333333	84.3	86.9833333333333	93.9000000000001
2632	89.4833333333333	95.8666666666667	85.0166666666667	92.4833333333333	85.35	84.2166666666666	86.9166666666667	93.8000000000001
2633	89.3833333333333	95.7333333333333	84.9333333333334	92.4	85.3166666666667	84.1333333333333	86.85	93.7
2634	89.2833333333333	95.6	84.85	92.3166666666667	85.2833333333333	84.05	86.7833333333333	93.6
2635	89.4333333333333	95.7	85	92.4	85.5	84.3833333333333	87.0666666666667	93.9333333333334
2636	89.5333333333333	95.7666666666667	85.1333333333334	92.4166666666667	85.6	84.6833333333333	87.35	94.2
2637	89.6333333333333	95.8333333333333	85.2666666666667	92.4333333333334	85.7	84.9833333333333	87.6166666666667	94.4666666666667
2638	89.7333333333333	95.9	85.4	92.45	85.8	85.2833333333333	87.8833333333334	94.7333333333333
2639	89.85	95.9833333333333	85.5333333333334	92.4666666666667	85.9	85.6166666666666	88.1666666666667	94.9833333333333
2640	89.95	96.05	85.6666666666667	92.4833333333334	86	85.9166666666666	88.4	95.25
2641	90.05	96.1166666666667	85.8	92.5000000000001	86.1	86.2166666666666	88.65	95.5166666666667
2642	90.15	96.1833333333333	85.9333333333334	92.5166666666667	86.2	86.5166666666666	88.9	95.7833333333333
2643	90.2666666666666	96.25	86.0666666666667	92.5333333333334	86.3	86.8166666666666	89.15	96.05
2644	90.3833333333333	96.3166666666666	86.2	92.55	86.4	87.1166666666666	89.4	96.3166666666667
2645	90.5	96.3833333333333	86.3333333333333	92.5666666666667	86.5	87.4166666666666	89.65	96.5833333333333
2646	90.6	96.45	86.4666666666667	92.5833333333334	86.6	87.7166666666667	89.9	96.85
2647	90.7	96.5166666666666	86.6	92.6	86.7	88.0166666666667	90.15	97.1166666666667
2648	90.8	96.5833333333333	86.7333333333333	92.6166666666667	86.8	88.3166666666667	90.4	97.3833333333333
2649	90.9	96.6666666666666	86.8666666666667	92.6333333333333	86.9	88.6166666666667	90.65	97.65
2650	90.9666666666667	96.7333333333333	87	92.6333333333333	87	88.9	90.9	97.9166666666667
2651	91.1833333333334	96.9666666666666	87.2333333333333	92.7833333333333	87.25	89.3166666666667	91.2333333333333	98.35
2652	91.3833333333334	97.2	87.4833333333333	92.9333333333333	87.4833333333333	89.7333333333333	91.55	98.7833333333333
2653	91.6	97.4333333333333	87.7333333333333	93.0833333333333	87.7333333333333	90.15	91.8833333333333	99.2166666666667
2654	91.8166666666667	97.6666666666666	87.9833333333333	93.25	87.9833333333333	90.5666666666667	92.2166666666666	99.65
2655	92.0333333333334	97.9	88.2333333333333	93.4	88.2333333333333	90.9833333333333	92.5499999999999	100.083333333333
2656	92.25	98.1333333333333	88.4833333333333	93.55	88.4833333333333	91.4	92.8833333333333	100.516666666667
2657	92.4666666666667	98.3666666666666	88.7333333333333	93.7	88.7333333333333	91.8166666666667	93.2166666666666	100.95
2658	92.6833333333334	98.6	88.9833333333333	93.85	88.9833333333333	92.2333333333333	93.55	101.383333333333
2659	92.9	98.8333333333333	89.2333333333333	94	89.2333333333333	92.65	93.8833333333333	101.816666666667
2660	93.1166666666667	99.0833333333333	89.4833333333333	94.15	89.4833333333333	93.0666666666667	94.2	102.25
2661	93.3333333333334	99.3166666666666	89.7333333333333	94.3	89.7333333333333	93.4833333333333	94.5333333333333	102.683333333333
2662	93.55	99.55	89.9833333333333	94.45	89.9833333333333	93.9	94.8666666666666	103.116666666667
2663	93.7666666666667	99.7833333333333	90.2333333333333	94.6	90.2333333333333	94.3166666666667	95.2	103.55
2664	93.9833333333334	100.016666666667	90.4833333333333	94.75	90.4833333333333	94.7333333333333	95.5333333333333	103.983333333333
2665	93.9833333333334	100.083333333333	90.5333333333333	94.8833333333334	90.55	94.7666666666667	95.5333333333333	104
2666	93.9833333333334	100.15	90.5666666666666	95.0166666666667	90.6166666666666	94.7833333333334	95.5333333333333	104.016666666667
2667	93.9666666666667	100.216666666667	90.6	95.15	90.6833333333333	94.8	95.5333333333333	104.033333333333
2668	93.9500000000001	100.283333333333	90.6333333333333	95.2833333333334	90.75	94.8166666666667	95.5333333333333	104.05
2669	93.9333333333334	100.35	90.6666666666666	95.4166666666667	90.8166666666666	94.8333333333334	95.5333333333333	104.083333333333
2670	93.9166666666667	100.416666666667	90.7	95.55	90.8833333333333	94.85	95.5666666666667	104.1
2671	93.9166666666667	100.483333333333	90.7333333333333	95.6833333333334	90.95	94.8666666666667	95.5833333333333	104.116666666667
2672	93.9166666666667	100.55	90.7666666666667	95.8166666666667	91.0166666666667	94.8833333333334	95.6	104.133333333333
2673	93.9166666666667	100.616666666667	90.8	95.95	91.0833333333333	94.9	95.6166666666667	104.15
2674	93.9	100.683333333333	90.8333333333333	96.0833333333334	91.15	94.9166666666667	95.6333333333333	104.166666666667
2675	93.8833333333333	100.75	90.8666666666667	96.2166666666667	91.2166666666667	94.9333333333334	95.65	104.183333333333
2676	93.8666666666666	100.816666666667	90.9	96.35	91.2833333333333	94.95	95.6666666666667	104.2
2677	93.85	100.883333333333	90.9333333333333	96.4833333333334	91.35	94.9666666666667	95.6833333333334	104.216666666667
2678	93.8333333333333	100.95	90.9666666666667	96.6166666666667	91.4166666666667	94.9833333333334	95.7	104.233333333333
2679	93.8333333333333	101	91	96.75	91.4833333333333	95	95.7166666666667	104.25
2680	93.7999999999999	101.016666666667	91.0333333333333	96.85	91.55	94.9833333333334	95.6833333333334	104.25
2681	93.7666666666666	101.016666666667	91.0666666666666	96.95	91.6166666666667	94.95	95.65	104.25
2682	93.7499999999999	101.016666666667	91.1	97.05	91.7	94.9333333333334	95.6333333333334	104.25
2683	93.7166666666666	101.016666666667	91.1333333333333	97.15	91.7666666666667	94.9166666666667	95.6000000000001	104.25
2684	93.6833333333333	101.016666666667	91.1666666666666	97.25	91.8333333333333	94.9	95.5666666666667	104.25
2685	93.6499999999999	101.016666666667	91.2	97.35	91.9	94.8833333333334	95.5333333333334	104.25
2686	93.6166666666666	101.016666666667	91.2333333333333	97.45	91.9666666666667	94.8666666666667	95.5000000000001	104.25
2687	93.5833333333333	101.016666666667	91.2666666666666	97.55	92.0333333333333	94.85	95.4666666666667	104.25
2688	93.55	101.016666666667	91.3	97.65	92.1	94.8333333333333	95.4333333333334	104.25
2689	93.5166666666667	101.016666666667	91.3333333333333	97.75	92.1666666666667	94.8166666666667	95.4	104.25
2690	93.4833333333333	101.016666666667	91.3666666666666	97.85	92.2333333333333	94.8	95.3833333333334	104.25
2691	93.45	101.016666666667	91.4	97.95	92.3	94.7833333333333	95.35	104.25
2692	93.4166666666667	101.016666666667	91.4333333333333	98.05	92.3666666666666	94.7666666666667	95.3166666666667	104.25
2693	93.3833333333334	101.016666666667	91.4666666666666	98.15	92.4333333333333	94.75	95.2833333333334	104.25
2694	93.3500000000001	101.016666666667	91.5	98.25	92.5166666666666	94.7333333333333	95.25	104.25
2695	93.2833333333334	100.95	91.5	98.2	92.55	94.6833333333334	95.2	104.233333333333
2696	93.3666666666667	101.066666666667	91.8666666666666	98.3666666666666	92.8666666666666	94.75	95.3166666666667	104.416666666667
2697	93.4666666666667	101.183333333333	92.2333333333333	98.5333333333333	93.1833333333333	94.8333333333334	95.45	104.6
2698	93.5500000000001	101.3	92.6	98.7166666666666	93.5	94.9166666666667	95.5833333333333	104.783333333333
2699	93.6333333333334	101.416666666667	92.9666666666666	98.9	93.8166666666666	95	95.7166666666667	104.983333333333
2700	93.7333333333334	101.533333333333	93.3333333333333	99.0833333333333	94.1333333333333	95.0833333333334	95.85	105.183333333333
2701	93.8166666666667	101.65	93.6999999999999	99.2666666666667	94.45	95.1666666666667	95.9833333333333	105.383333333333
2702	93.8833333333334	101.766666666667	94.0666666666666	99.45	94.7666666666667	95.25	96.1166666666667	105.583333333333
2703	93.9666666666667	101.883333333333	94.4333333333333	99.6333333333333	95.0833333333333	95.3333333333334	96.25	105.783333333333
2704	94.05	102	94.8	99.8166666666666	95.4	95.4166666666667	96.3833333333334	105.983333333333
2705	94.1166666666667	102.116666666667	95.1666666666666	100	95.7166666666666	95.5	96.5166666666667	106.183333333333
2706	94.2	102.233333333333	95.5333333333333	100.183333333333	96.0333333333333	95.5833333333334	96.65	106.383333333333
2707	94.2833333333333	102.35	95.8999999999999	100.366666666667	96.35	95.6666666666667	96.7833333333334	106.583333333333
2708	94.3666666666667	102.466666666667	96.2666666666666	100.55	96.6666666666666	95.75	96.9166666666667	106.766666666667
2709	94.4333333333333	102.583333333333	96.6333333333333	100.733333333333	96.9833333333333	95.8333333333334	97.0500000000001	106.966666666667
2710	94.55	102.75	97	100.966666666667	97.2999999999999	95.9666666666667	97.2333333333334	107.183333333333
2711	94.6833333333333	102.933333333333	97.3666666666666	101.2	97.6166666666666	96.1166666666667	97.4166666666667	107.4
2712	94.8166666666666	103.116666666667	97.7333333333333	101.433333333333	97.9333333333333	96.2500000000001	97.5833333333334	107.616666666667
2713	94.95	103.3	98.1	101.666666666667	98.2499999999999	96.3833333333334	97.7666666666667	107.833333333333
2714	95.0833333333333	103.483333333333	98.4666666666666	101.9	98.5666666666666	96.5166666666667	97.9500000000001	108.05
2715	95.2166666666666	103.666666666667	98.8333333333333	102.133333333333	98.8833333333333	96.6500000000001	98.1333333333334	108.25
2716	95	103.533333333333	98.8333333333333	101.933333333333	98.6499999999999	96.3333333333334	97.8666666666667	107.9
2717	94.7833333333333	103.4	98.8333333333333	101.733333333333	98.3833333333333	96.0166666666667	97.6000000000001	107.55
2718	94.5666666666666	103.266666666667	98.8333333333333	101.533333333333	98.1166666666666	95.7	97.3333333333334	107.2
2719	94.35	103.133333333333	98.8333333333333	101.333333333333	97.85	95.3833333333334	97.0666666666667	106.85
2720	94.1333333333333	103	98.8333333333333	101.133333333333	97.5833333333333	95.0666666666667	96.8	106.5
2721	93.9166666666667	102.866666666667	98.8333333333333	100.933333333333	97.3166666666667	94.75	96.5333333333333	106.15
2722	93.7	102.733333333333	98.8333333333333	100.733333333333	97.05	94.4	96.25	105.8
2723	93.4833333333333	102.616666666667	98.8333333333334	100.533333333333	96.7833333333333	94.0833333333333	95.9833333333333	105.45
2724	93.2666666666667	102.5	98.8333333333334	100.333333333333	96.5	93.7666666666667	95.7166666666667	105.1
2725	93.1166666666667	102.433333333333	99	100.216666666667	96.3	93.4666666666667	95.5	104.816666666667
2726	92.8166666666667	102.183333333333	98.8	99.8833333333334	95.8166666666667	93.05	95.1166666666666	104.333333333333
2727	92.5166666666667	101.933333333333	98.6	99.55	95.3333333333334	92.6166666666666	94.7166666666666	103.85
2728	92.2333333333334	101.683333333333	98.4	99.2	94.85	92.1833333333333	94.3166666666666	103.366666666667
2729	91.95	101.433333333333	98.2	98.85	94.3666666666667	91.75	93.9166666666666	102.866666666667
2730	91.65	101.183333333333	98	98.5	93.8833333333334	91.3166666666666	93.5166666666666	102.366666666667
2731	91.35	100.933333333333	97.8	98.15	93.4	90.8833333333333	93.1166666666666	101.866666666667
2732	91.0666666666667	100.683333333333	97.6	97.8	92.9166666666667	90.45	92.7166666666666	101.366666666667
2733	90.7666666666667	100.433333333333	97.4	97.45	92.4333333333334	90.0166666666666	92.3166666666666	100.866666666667
2734	90.4833333333333	100.183333333333	97.2	97.1	91.95	89.5833333333333	91.9166666666666	100.366666666667
2735	90.2166666666667	99.9333333333333	97	96.75	91.4666666666667	89.15	91.5166666666666	99.8666666666667
2736	89.9333333333334	99.6833333333333	96.8	96.4	90.9833333333333	88.7166666666666	91.1166666666666	99.3666666666667
2737	89.65	99.4333333333333	96.6	96.05	90.5	88.2833333333333	90.7	98.8666666666667
2738	89.3666666666667	99.1833333333333	96.4	95.7	90.0166666666667	87.85	90.2833333333333	98.3833333333333
2739	89.0833333333333	98.9333333333333	96.2	95.35	89.5333333333333	87.4166666666666	89.8666666666666	97.8833333333333
2740	88.8166666666666	98.6833333333333	96	95	89.05	86.9833333333333	89.45	97.3833333333333
2741	88.5333333333333	98.4333333333333	95.8	94.65	88.5666666666666	86.55	89.0333333333333	96.8833333333333
2742	88.2499999999999	98.1833333333333	95.6	94.3	88.0833333333333	86.1166666666666	88.6333333333333	96.3833333333333
2743	87.9666666666666	97.9333333333333	95.4	93.95	87.6	85.6833333333333	88.2166666666667	95.8833333333333
2744	87.6833333333333	97.6833333333334	95.2	93.6	87.1166666666666	85.25	87.8	95.3833333333333
2745	87.3833333333332	97.4166666666667	94.9666666666667	93.2166666666666	86.5666666666666	84.8	87.35	94.8833333333332
2746	87.4333333333333	97.4666666666667	95.1	93.2666666666667	86.5666666666666	84.8	87.35	94.9333333333333
2747	87.4833333333333	97.5166666666667	95.2333333333333	93.3166666666667	86.6	84.8	87.3333333333333	94.9833333333333
2748	87.5333333333333	97.5666666666667	95.3666666666667	93.3666666666667	86.6333333333333	84.8	87.3166666666667	95.0333333333333
2749	87.5833333333333	97.6166666666667	95.5	93.4166666666667	86.6666666666666	84.8	87.3	95.0833333333333
2750	87.6333333333333	97.6666666666667	95.6333333333334	93.4666666666667	86.7	84.8	87.2833333333333	95.1333333333333
2751	87.6833333333333	97.7166666666667	95.7666666666667	93.5166666666667	86.7333333333333	84.8	87.2666666666667	95.1833333333333
2752	87.7333333333333	97.7666666666667	95.9	93.5666666666667	86.7666666666667	84.8333333333333	87.2666666666667	95.2333333333333
2753	87.7833333333333	97.8	96.0333333333334	93.6000000000001	86.8	84.8333333333333	87.25	95.2833333333333
2754	87.8333333333333	97.8333333333333	96.1666666666667	93.6500000000001	86.8333333333334	84.8333333333333	87.2333333333333	95.3333333333333
2755	87.8333333333333	97.8333333333333	96.1666666666667	93.6666666666667	86.7666666666667	84.8166666666666	87.1666666666667	95.3166666666667
2756	87.8333333333333	97.8333333333333	96.1666666666667	93.6833333333334	86.7	84.8	87.1	95.3
2757	87.8333333333333	97.8333333333333	96.1666666666667	93.7000000000001	86.6333333333334	84.7833333333333	87.0333333333333	95.2833333333333
2758	87.8333333333333	97.8333333333333	96.1666666666667	93.7166666666667	86.5666666666667	84.7666666666666	86.9666666666667	95.2666666666667
2759	87.8333333333333	97.8333333333333	96.1666666666667	93.7333333333334	86.5	84.75	86.9	95.25
2760	87.8333333333333	97.8333333333333	96.1666666666667	93.7500000000001	86.4333333333334	84.7333333333333	86.8333333333333	95.2333333333333
2761	87.8333333333333	97.8333333333333	96.1666666666667	93.7666666666667	86.3666666666667	84.7166666666666	86.7666666666667	95.2166666666667
2762	87.8333333333333	97.8333333333333	96.1666666666667	93.7833333333334	86.3	84.6999999999999	86.7	95.2
2763	87.8333333333333	97.8333333333333	96.1666666666667	93.8000000000001	86.2333333333334	84.6833333333333	86.6333333333334	95.1833333333334
2764	87.8333333333333	97.8333333333333	96.1666666666667	93.8166666666667	86.1666666666667	84.6666666666666	86.5666666666667	95.1666666666667
2765	87.8333333333333	97.8333333333333	96.1666666666667	93.8333333333334	86.1000000000001	84.6499999999999	86.5	95.15
2766	87.8333333333333	97.8333333333333	96.1666666666667	93.8500000000001	86.0333333333334	84.6333333333333	86.4333333333334	95.1333333333334
2767	87.8333333333333	97.8333333333333	96.1666666666667	93.8666666666667	85.9666666666667	84.6166666666666	86.3833333333334	95.1166666666667
2768	87.8333333333333	97.8333333333333	96.1666666666667	93.8833333333334	85.9	84.5999999999999	86.3333333333334	95.0833333333334
2769	87.8333333333333	97.8333333333333	96.1666666666667	93.9	85.8333333333334	84.5833333333333	86.2833333333334	95.0666666666667
2770	87.8333333333333	97.8333333333333	96.1666666666667	93.9166666666667	85.7666666666667	84.5666666666666	86.2333333333334	95.05
2771	87.8333333333333	97.8333333333333	96.1666666666667	93.9333333333333	85.7	84.5499999999999	86.1833333333334	95.0333333333334
2772	87.8333333333333	97.8333333333333	96.1666666666667	93.95	85.6333333333333	84.5333333333333	86.1333333333333	95.0166666666667
2773	87.8333333333333	97.8333333333333	96.1666666666667	93.9666666666666	85.5666666666667	84.5166666666666	86.0833333333333	95
2774	87.8333333333333	97.8333333333333	96.1666666666667	93.9833333333333	85.5	84.4999999999999	86.0333333333333	94.9833333333334
2775	87.85	97.85	96.2000000000001	94.0166666666666	85.5	84.4999999999999	86.0166666666666	94.9833333333334
2776	87.8666666666667	97.8666666666667	96.2333333333334	94.0666666666666	85.5	84.4999999999999	86	94.9833333333334
2777	87.8833333333333	97.8833333333333	96.2666666666667	94.1166666666666	85.5	84.4999999999999	86	94.9833333333334
2778	87.9	97.9	96.3000000000001	94.1666666666666	85.5	84.4999999999999	86	94.9833333333334
2779	87.9166666666667	97.9166666666667	96.3333333333334	94.2166666666666	85.5	84.4999999999999	86	94.9833333333334
2780	87.9333333333333	97.9333333333333	96.3666666666667	94.2666666666667	85.5	84.4999999999999	86	94.9833333333334
2781	87.95	97.95	96.4	94.3166666666667	85.5	84.4999999999999	86	94.9833333333334
2782	87.9666666666667	97.9666666666667	96.4333333333334	94.3666666666667	85.5	84.4999999999999	86	94.9833333333334
2783	87.9833333333333	97.9833333333333	96.4666666666667	94.4333333333334	85.5	84.4999999999999	86	94.9833333333334
2784	88	97.9833333333333	96.5	94.4833333333334	85.5	84.4999999999999	86	94.9666666666667
2785	88	97.9666666666666	96.5	94.4833333333334	85.5	84.4999999999999	86	94.9666666666667
2786	88	97.95	96.5	94.4833333333334	85.5	84.4999999999999	86	94.9666666666667
2787	88	97.9333333333333	96.5	94.4833333333334	85.5	84.4999999999999	86	94.9666666666667
2788	88	97.9166666666666	96.5	94.4833333333334	85.5	84.4999999999999	86	94.9666666666667
2789	88	97.9	96.5	94.4833333333334	85.5	84.4999999999999	86	94.9666666666667
2790	88	97.8666666666666	96.5	94.4833333333334	85.5	84.4999999999999	86	94.9666666666667
2791	88	97.85	96.5	94.4833333333334	85.5	84.4999999999999	86	94.9666666666667
2792	88	97.8333333333333	96.5	94.4833333333334	85.5	84.4999999999999	86	94.9666666666667
2793	88	97.8	96.5	94.4833333333334	85.5	84.4999999999999	86	94.9666666666667
2794	88	97.7833333333333	96.5	94.4833333333334	85.5	84.4999999999999	86	94.9666666666667
2795	88	97.7666666666667	96.5	94.4833333333334	85.5	84.4999999999999	86	94.9666666666667
2796	88	97.7666666666667	96.5	94.4833333333334	85.5	84.4999999999999	86	94.9666666666667
2797	88	97.7666666666667	96.5	94.4833333333334	85.5	84.4999999999999	86	94.9666666666667
2798	88	97.7666666666667	96.5	94.4833333333334	85.5	84.4999999999999	86	94.9833333333334
2799	88	97.7666666666667	96.5	94.4833333333334	85.5	84.4999999999999	86	94.9833333333334
2800	88	97.7666666666667	96.5	94.4833333333334	85.5	84.4999999999999	86	94.9833333333334
2801	88	97.7666666666667	96.5	94.4833333333334	85.5	84.4833333333333	86	94.9833333333334
2802	88	97.7666666666667	96.5	94.4833333333334	85.5	84.4833333333333	86	94.9833333333334
2803	88	97.7666666666667	96.5	94.4666666666667	85.5	84.4666666666666	86	94.9666666666667
2804	87.65	97.4666666666667	96.4833333333334	94.15	85.3333333333333	84.2999999999999	85.8666666666666	94.7
2805	87.3	97.1666666666667	96.4666666666667	93.85	85.1666666666666	84.1333333333333	85.7333333333333	94.4333333333334
2806	86.9333333333333	96.8666666666667	96.45	93.5333333333334	85	83.9666666666666	85.6	94.1666666666667
2807	86.5666666666667	96.5666666666667	96.4333333333334	93.2166666666667	84.8333333333333	83.7999999999999	85.4666666666666	93.9
2808	86.2	96.2666666666667	96.4166666666667	92.9	84.6666666666666	83.6333333333333	85.3333333333333	93.6333333333334
2809	85.8333333333333	95.9666666666667	96.4	92.5833333333334	84.5	83.4666666666666	85.2	93.3666666666667
2810	85.4666666666667	95.6666666666667	96.3833333333334	92.2666666666667	84.3333333333333	83.2999999999999	85.0666666666666	93.1
2811	85.1	95.3666666666667	96.3666666666667	91.95	84.1666666666666	83.1333333333333	84.9333333333333	92.8333333333334
2812	84.7333333333333	95.0666666666667	96.35	91.6333333333334	84	82.9666666666666	84.8	92.5666666666667
2813	84.3666666666666	94.7666666666667	96.3333333333334	91.3166666666667	83.8333333333333	82.7999999999999	84.6666666666666	92.3
2814	84	94.4833333333333	96.3166666666667	91	83.6666666666666	82.6333333333333	84.5333333333333	92.05
2815	83.6333333333333	94.2	96.3	90.6833333333334	83.5	82.4666666666666	84.4	91.7833333333333
2816	83.2666666666667	93.9166666666667	96.2833333333334	90.3666666666667	83.3333333333333	82.2999999999999	84.2666666666666	91.5166666666667
2817	82.9	93.6333333333333	96.2666666666667	90.05	83.1666666666666	82.1333333333333	84.1333333333333	91.25
2818	82.5333333333333	93.35	96.25	89.7333333333334	83	81.9666666666666	84	90.9833333333333
2819	82.1666666666667	93.0666666666667	96.2333333333334	89.4166666666667	82.8333333333333	81.7999999999999	83.8666666666666	90.7166666666667
2820	81.8	92.8	96.2166666666667	89.1	82.6666666666666	81.6333333333333	83.7333333333333	90.45
2821	81.4333333333333	92.5333333333334	96.2	88.7833333333334	82.4999999999999	81.4666666666666	83.6	90.1833333333334
2822	81.0666666666666	92.2666666666667	96.1833333333334	88.4666666666667	82.3333333333333	81.3	83.4666666666666	89.9166666666667
2823	80.7	92.0166666666667	96.1666666666667	88.15	82.1666666666666	81.1333333333333	83.3333333333333	89.65
2824	80.3333333333333	91.75	96.15	87.8333333333334	81.9999999999999	80.9666666666666	83.2	89.3833333333334
2825	79.9666666666667	91.4833333333333	96.1333333333334	87.5166666666667	81.8333333333333	80.8	83.0666666666666	89.1166666666667
2826	79.6	91.2	96.1	87.2000000000001	81.5999999999999	80.6333333333333	82.9333333333333	88.85
2827	79.2333333333333	90.9166666666667	96.0833333333334	86.8666666666667	81.4166666666666	80.4666666666666	82.8	88.5833333333333
2828	78.8666666666666	90.6333333333334	96.0666666666667	86.5333333333334	81.2333333333333	80.3	82.6666666666666	88.3166666666667
2829	78.5	90.35	96.05	86.2	81.05	80.1333333333333	82.5333333333333	88.05
2830	78.1333333333333	90.0666666666667	96.0333333333334	85.8666666666667	80.85	79.9666666666667	82.3666666666667	87.7833333333333
2831	76.8999999999999	88.8333333333334	95.15	84.7166666666667	79.9333333333333	79.1333333333333	81.5	86.7833333333334
2832	75.6666666666666	87.6	94.2666666666667	83.5666666666667	79.0166666666666	78.2833333333333	80.6166666666667	85.7666666666667
2833	74.4333333333333	86.3666666666667	93.3833333333334	82.4333333333333	78.1	77.45	79.7333333333333	84.7666666666667
2834	73.5499999999999	85.4333333333334	92.5166666666667	81.6	77.35	76.7666666666667	78.9833333333333	84.0166666666667
2835	72.6666666666666	84.5	91.65	80.7666666666667	76.6	76.0833333333333	78.2333333333333	83.2666666666667
2836	71.7999999999999	83.5666666666667	90.7833333333334	79.9333333333333	75.85	75.4	77.4833333333333	82.5166666666667
2837	70.9333333333333	82.6333333333334	89.9166666666667	79.1	75.1	74.7166666666667	76.7333333333333	81.7666666666667
2838	70.0666666666666	81.7	89.05	78.2666666666667	74.35	74.0333333333333	75.9833333333333	81.0166666666667
2839	69.1999999999999	80.7666666666667	88.1833333333334	77.4333333333333	73.6	73.35	75.2333333333333	80.2666666666667
2840	68.3333333333333	79.8333333333334	87.3166666666667	76.6	72.85	72.6666666666667	74.4833333333333	79.5166666666667
2841	67.4666666666666	78.9	86.45	75.7666666666667	72.1	71.9833333333333	73.7333333333333	78.7666666666667
2842	66.6	77.9666666666667	85.5833333333334	74.9333333333333	71.35	71.3	72.9833333333333	78.0166666666667
2843	65.7333333333333	77.0333333333333	84.7166666666667	74.1	70.6	70.6166666666667	72.2333333333333	77.2666666666667
2844	64.8666666666666	76.1	83.85	73.2666666666667	69.85	69.9333333333333	71.4833333333333	76.5166666666667
2845	64.0666666666666	75.25	83.0666666666667	72.5333333333333	69.2	69.3333333333333	70.85	75.85
2846	63.2666666666666	74.4	82.2833333333334	71.8	68.55	68.7333333333333	70.2166666666667	75.2
2847	62.4666666666666	73.55	81.5	71.0666666666666	67.9	68.1333333333333	69.5833333333334	74.55
2848	61.6666666666666	72.7	80.7166666666667	70.3333333333333	67.25	67.5333333333333	68.95	73.9
2849	60.8666666666666	71.8666666666667	79.9333333333334	69.6	66.6	66.9333333333333	68.3166666666667	73.25
2850	60.0666666666666	71.0333333333333	79.15	68.8666666666667	65.95	66.3333333333333	67.6833333333334	72.6
2851	59.2666666666666	70.1833333333333	78.3666666666667	68.1333333333333	65.3	65.7333333333333	67.05	71.95
2852	58.4666666666666	69.3333333333333	77.5833333333334	67.3833333333333	64.65	65.1333333333333	66.4166666666667	71.2666666666667
2853	57.6666666666666	68.4833333333333	76.8	66.6166666666667	64	64.5333333333333	65.7833333333333	70.5833333333333
2854	56.85	67.6166666666666	76.0166666666667	65.8333333333333	63.35	63.9333333333333	65.15	69.9
2855	56.05	66.75	75.2333333333334	65.0666666666666	62.7	63.3333333333333	64.5166666666667	69.2166666666667
2856	55.25	65.8833333333333	74.4666666666667	64.2833333333333	62.1166666666666	62.7333333333333	63.8833333333334	68.5333333333333
2857	54.45	65.0166666666666	73.6833333333334	63.5166666666667	61.4833333333333	62.1333333333334	63.25	67.85
2858	53.65	64.15	72.9	62.75	60.8499999999999	61.5333333333334	62.6166666666667	67.1666666666667
2859	52.85	63.2833333333333	72.1166666666667	61.9833333333333	60.2166666666666	60.9333333333334	61.9833333333334	66.4833333333333
2860	51.85	62.2666666666666	71.1833333333333	61.15	59.5333333333333	60.2333333333334	61.2333333333334	65.6833333333333
2861	51.7166666666667	62.2	71.1166666666667	61.1333333333333	59.5499999999999	60.2166666666667	61.1833333333334	65.6166666666667
2862	51.5833333333334	62.1333333333333	71.05	61.1166666666667	59.5666666666666	60.2	61.15	65.5666666666667
2863	51.45	62.0666666666666	70.9833333333333	61.1	59.5833333333333	60.1833333333334	61.1166666666667	65.5166666666667
2864	51.3166666666667	62	70.9166666666667	61.0833333333333	59.5999999999999	60.1666666666667	61.0833333333334	65.4666666666667
2865	51.1833333333334	61.9333333333333	70.85	61.0666666666667	59.6166666666666	60.15	61.05	65.4166666666667
2866	51.05	61.8666666666667	70.7833333333333	61.05	59.6333333333333	60.1333333333333	61.0166666666667	65.3666666666667
2867	50.9166666666667	61.8	70.6833333333333	61.0333333333334	59.6499999999999	60.1166666666667	60.9666666666667	65.3166666666667
2868	50.7833333333333	61.7333333333333	70.5833333333333	61.0166666666667	59.6666666666666	60.1	60.9166666666667	65.2666666666667
2869	50.65	61.6666666666667	70.4833333333333	61	59.6833333333333	60.0833333333333	60.8833333333334	65.2166666666667
2870	50.5166666666667	61.6	70.3833333333333	60.9833333333333	59.7	60.0666666666666	60.85	65.1666666666667
2871	50.3833333333333	61.5333333333333	70.2833333333333	60.9666666666667	59.7166666666666	60.05	60.8166666666667	65.1166666666667
2872	50.25	61.4666666666667	70.2166666666666	60.95	59.7333333333333	60.0333333333333	60.7833333333334	65.0666666666667
2873	50.1166666666667	61.4	70.15	60.9333333333334	59.75	60.0166666666666	60.75	65.0166666666667
2874	49.9833333333333	61.3333333333333	70.0833333333333	60.9166666666667	59.7666666666666	60	60.7166666666667	64.9666666666667
2875	49.7833333333333	61.1833333333333	69.95	60.7833333333333	59.6666666666666	59.9166666666666	60.5833333333333	64.8333333333334
2876	50.05	61.5666666666667	70.2833333333333	61.1333333333333	59.9166666666666	60.35	60.9833333333333	65.15
2877	50.3166666666667	61.95	70.6166666666667	61.4833333333333	60.1666666666666	60.7833333333333	61.3833333333334	65.4666666666667
2878	50.5833333333333	62.35	70.95	61.85	60.4166666666667	61.2166666666666	61.7833333333334	65.7833333333334
2879	50.85	62.7333333333333	71.2833333333333	62.2166666666667	60.6666666666667	61.65	62.1833333333334	66.1166666666667
2880	51.1166666666667	63.1166666666667	71.6166666666667	62.5833333333333	60.9166666666667	62.0833333333333	62.5833333333334	66.45
2881	51.3833333333333	63.5	71.95	62.95	61.1666666666667	62.5333333333333	62.9833333333334	66.7833333333334
2882	51.65	63.8833333333333	72.2833333333333	63.3333333333333	61.4333333333333	62.9833333333333	63.3833333333334	67.15
2883	51.9166666666667	64.2666666666667	72.6166666666667	63.7333333333333	61.7	63.4333333333333	63.8	67.5166666666667
2884	52.2	64.6666666666667	72.95	64.15	61.9666666666667	63.8833333333334	64.2166666666667	67.8833333333334
2885	52.4666666666667	65.0666666666667	73.2833333333333	64.55	62.2333333333333	64.3333333333334	64.6333333333334	68.25
2886	52.7333333333334	65.4666666666667	73.6166666666667	64.9666666666667	62.5	64.7833333333334	65.05	68.6166666666667
2887	53	65.8666666666667	73.95	65.3833333333333	62.7666666666667	65.2333333333334	65.4666666666667	68.9833333333333
2888	53.2666666666667	66.2666666666667	74.2833333333333	65.7833333333334	63.0333333333334	65.6833333333334	65.8833333333334	69.35
2889	53.5333333333334	66.6666666666667	74.6166666666667	66.2	63.3	66.1166666666667	66.3	69.7166666666667
2890	53.9833333333334	67.1833333333334	75.0833333333333	66.6666666666667	63.6	66.6166666666667	66.8333333333334	70.1666666666667
2891	54.4333333333334	67.7166666666667	75.55	67.1333333333334	63.9166666666667	67.1333333333334	67.4	70.6333333333333
2892	54.8833333333334	68.25	76.0166666666667	67.6	64.2333333333333	67.65	67.9666666666667	71.1
2893	55.3333333333334	68.7833333333333	76.4833333333333	68.0666666666667	64.55	68.1666666666667	68.5333333333333	71.5666666666666
2894	55.7833333333333	69.3166666666667	76.95	68.5333333333334	64.8666666666667	68.6833333333334	69.1	72.0333333333333
2895	56.2333333333333	69.85	77.4166666666667	69	65.1833333333333	69.2	69.6666666666667	72.5
2896	56.6833333333333	70.3833333333333	77.8833333333333	69.4666666666667	65.5	69.7166666666667	70.2333333333333	72.9666666666666
2897	57.1333333333333	70.9166666666667	78.3833333333333	69.9333333333334	65.8166666666667	70.2333333333334	70.8166666666667	73.4333333333333
2898	57.5833333333333	71.45	78.8833333333333	70.4	66.1333333333333	70.75	71.4	73.9
2899	58.0333333333333	71.9833333333333	79.3833333333333	70.8666666666667	66.45	71.2666666666667	71.9666666666667	74.3666666666667
2900	58.4833333333333	72.5	79.8833333333333	71.3333333333334	66.7666666666666	71.8	72.5333333333333	74.8333333333333
2901	58.95	73.0333333333333	80.3833333333333	71.8	67.0833333333333	72.3333333333333	73.1	75.3
2902	59.4166666666666	73.5666666666667	80.85	72.2666666666667	67.4	72.8666666666667	73.6666666666667	75.7666666666667
2903	59.9	74.1	81.3166666666667	72.7333333333334	67.7166666666666	73.4	74.2333333333333	76.2333333333333
2904	60.3833333333333	74.6333333333333	81.7833333333333	73.2	68.0333333333333	73.95	74.8	76.7
2905	61.3166666666666	75.55	82.7166666666667	73.9833333333334	68.7166666666666	74.95	75.75	77.4833333333333
2906	61.7833333333333	75.9333333333333	83.2	74.2833333333334	69.05	75.4333333333334	76.1666666666667	77.8166666666666
2907	62.25	76.3166666666667	83.6833333333333	74.5833333333334	69.3833333333333	75.9166666666667	76.5833333333333	78.15
2908	62.7166666666666	76.6833333333333	84.1666666666667	74.8833333333334	69.7166666666666	76.4	77	78.4833333333333
2909	63.1833333333333	77.05	84.65	75.1833333333334	70.05	76.8833333333334	77.4166666666667	78.8
2910	63.65	77.4166666666667	85.1333333333334	75.4833333333334	70.3833333333333	77.3666666666667	77.8333333333333	79.1166666666666
2911	64.1166666666666	77.7833333333333	85.6166666666667	75.7833333333334	70.7166666666666	77.8333333333334	78.25	79.4333333333333
2912	64.5833333333333	78.15	86.1	76.0833333333334	71.0333333333333	78.3	78.6666666666667	79.7499999999999
2913	65.05	78.5166666666667	86.5833333333333	76.3833333333334	71.35	78.7666666666667	79.0666666666667	80.0666666666666
2914	65.5166666666667	78.8833333333333	87.0666666666667	76.6833333333334	71.6666666666666	79.2333333333334	79.4666666666667	80.3833333333333
2915	65.9833333333333	79.25	87.55	76.9833333333334	71.9833333333333	79.7	79.8666666666667	80.6999999999999
2916	66.45	79.6166666666667	88.0333333333333	77.2833333333334	72.3	80.1666666666667	80.2666666666667	81.0166666666666
2917	66.9166666666666	79.9833333333333	88.5166666666667	77.5833333333334	72.6166666666666	80.6333333333334	80.6833333333333	81.3333333333333
2918	67.3833333333333	80.35	89	77.9	72.9333333333333	81.1	81.1	81.6499999999999
2919	67.85	80.7166666666667	89.4833333333333	78.2	73.25	81.5833333333334	81.5166666666667	81.9666666666666
2920	68.3333333333333	81.1166666666667	89.9833333333333	78.5166666666667	73.6	82.1	81.9666666666667	82.3166666666666
2921	68.8	81.5	90.4833333333333	78.8	73.95	82.6	82.3333333333333	82.6333333333333
2922	69.2666666666667	81.8833333333333	90.9833333333333	79.0833333333334	74.3	83.1	82.7	82.9499999999999
2923	69.7333333333333	82.2666666666667	91.4833333333333	79.3666666666667	74.65	83.6	83.0666666666666	83.2666666666666
2924	70.2	82.65	91.9833333333333	79.65	75	84.1	83.4	83.5833333333333
2925	70.6666666666667	83.0333333333333	92.4833333333333	79.9333333333334	75.35	84.6	83.7666666666666	83.8999999999999
2926	71.1333333333333	83.4166666666667	92.9833333333333	80.2166666666667	75.7	85.1	84.1333333333333	84.2166666666666
2927	71.6	83.8	93.4833333333333	80.5	76.05	85.6	84.5	84.5333333333333
2928	72.0666666666667	84.1833333333333	93.9833333333333	80.7833333333333	76.4	86.1	84.8666666666666	84.85
2929	72.5166666666667	84.5666666666667	94.4666666666667	81.05	76.7333333333333	86.5666666666667	85.2	85.1666666666666
2930	72.9833333333333	84.9666666666667	94.9666666666667	81.3333333333333	77.0833333333333	87.05	85.5666666666666	85.4833333333333
2931	73.4333333333333	85.35	95.4666666666667	81.6166666666667	77.4333333333333	87.5333333333334	85.9333333333333	85.8
2932	73.8833333333333	85.7333333333334	95.9666666666667	81.9	77.7833333333333	88.0166666666667	86.3	86.1166666666667
2933	74.3166666666667	86.1166666666667	96.4666666666667	82.1833333333333	78.1333333333333	88.5	86.6666666666667	86.4333333333334
2934	74.75	86.5166666666667	96.9833333333333	82.4666666666667	78.4833333333333	88.9833333333334	87.0333333333333	86.75
2935	75.0666666666667	86.9833333333334	97.3	82.7666666666667	78.7333333333333	89.25	87.2833333333333	87.1
2936	75.3833333333334	87.45	97.6	83.0666666666667	78.9833333333333	89.5166666666667	87.5333333333334	87.4333333333334
2937	75.7	87.9166666666667	97.9	83.3666666666667	79.2333333333333	89.7833333333334	87.7833333333334	87.7666666666667
2938	76.0166666666667	88.3833333333334	98.1833333333334	83.65	79.4833333333333	90.05	88.0333333333334	88.1
2939	76.3333333333333	88.8500000000001	98.4833333333333	83.9333333333333	79.7333333333333	90.3166666666667	88.2833333333334	88.4333333333334
2940	76.65	89.3166666666667	98.7833333333333	84.2166666666667	79.9833333333333	90.5833333333334	88.5333333333334	88.7666666666667
2941	76.9666666666667	89.7833333333334	99.0833333333333	84.5	80.2333333333333	90.85	88.7833333333334	89.1000000000001
2942	77.2833333333333	90.2500000000001	99.3833333333333	84.7833333333333	80.4833333333333	91.1166666666667	89.0166666666667	89.4333333333334
2943	77.6	90.7166666666667	99.6833333333333	85.0666666666667	80.7333333333333	91.3833333333334	89.25	89.7666666666667
2944	77.9166666666667	91.1833333333334	99.9833333333333	85.35	80.9833333333333	91.65	89.4833333333334	90.1000000000001
2945	78.2333333333333	91.6500000000001	100.283333333333	85.6333333333333	81.2333333333333	91.9166666666667	89.7333333333334	90.4333333333334
2946	78.55	92.1166666666667	100.583333333333	85.9166666666667	81.4833333333333	92.1833333333334	89.9833333333334	90.7666666666667
2947	78.8666666666667	92.5833333333334	100.883333333333	86.2	81.7333333333333	92.45	90.2166666666667	91.1000000000001
2948	79.1833333333333	93.0500000000001	101.183333333333	86.4833333333333	81.9833333333333	92.7166666666667	90.45	91.4333333333334
2949	79.5	93.5166666666668	101.483333333333	86.7666666666667	82.2333333333333	92.9833333333334	90.6833333333334	91.7666666666667
2950	79.8166666666667	93.9833333333334	101.783333333333	87.05	82.4833333333333	93.25	90.9166666666667	92.0833333333334
2951	80.15	94.4500000000001	102.083333333333	87.3666666666667	82.7333333333333	93.5166666666667	91.2	92.4166666666667
2952	80.4833333333333	94.9166666666668	102.383333333333	87.6833333333333	82.9833333333333	93.7833333333334	91.4833333333333	92.7500000000001
2953	80.8166666666666	95.3833333333334	102.683333333333	88	83.2333333333333	94.05	91.7666666666667	93.0833333333334
2954	81.15	95.8500000000001	102.983333333333	88.3166666666666	83.4833333333333	94.3166666666667	92.0833333333334	93.4166666666667
2955	81.4833333333333	96.3166666666667	103.283333333333	88.6333333333333	83.7333333333333	94.5833333333334	92.3666666666667	93.7500000000001
2956	81.8166666666666	96.7833333333334	103.583333333333	88.95	83.9833333333333	94.85	92.65	94.0833333333334
2957	82.15	97.25	103.883333333333	89.2666666666667	84.2333333333333	95.1166666666667	92.9333333333334	94.4166666666667
2958	82.4833333333333	97.7166666666667	104.183333333333	89.5833333333333	84.4833333333333	95.3833333333334	93.2166666666667	94.7500000000001
2959	82.8333333333333	98.1833333333334	104.5	89.9166666666666	84.75	95.6833333333334	93.5333333333334	95.0833333333334
2960	83.1666666666666	98.65	104.8	90.2333333333333	85	95.95	93.8166666666667	95.4166666666667
2961	83.4999999999999	99.1166666666667	105.1	90.55	85.25	96.2166666666667	94.1	95.75
2962	83.8333333333333	99.5833333333333	105.4	90.8666666666666	85.5	96.4833333333333	94.3833333333334	96.0833333333334
2963	84.1666666666666	100.05	105.7	91.1833333333333	85.75	96.75	94.65	96.4166666666667
2964	84.4999999999999	100.5	105.983333333333	91.5	86	97	94.9166666666667	96.75
2965	84.4999999999999	100.5	105.983333333333	91.5	86	97	94.9	96.7333333333334
2966	84.4999999999999	100.5	105.983333333333	91.5	86	97	94.9	96.7166666666667
2967	84.4999999999999	100.5	105.983333333333	91.5	86.0166666666666	97	94.9	96.7166666666667
2968	84.4999999999999	100.5	106	91.5	86.0333333333333	97	94.9	96.7166666666667
2969	84.4999999999999	100.5	106	91.5	86.05	97	94.9	96.7166666666667
2970	84.4999999999999	100.5	106	91.5	86.0666666666666	97	94.9	96.7166666666667
2971	84.4999999999999	100.5	106	91.5	86.0833333333333	97	94.9	96.7166666666667
2972	84.4999999999999	100.5	106	91.5	86.0833333333333	97	94.9166666666667	96.7166666666667
2973	84.4999999999999	100.5	106	91.5	86.1	97	94.9333333333334	96.7166666666667
2974	84.4999999999999	100.5	106	91.5	86.1166666666666	97	94.95	96.7166666666667
2975	84.4999999999999	100.5	106	91.5	86.1333333333333	97	94.95	96.7166666666667
2976	84.4999999999999	100.5	106	91.5	86.1499999999999	97	94.95	96.7166666666667
2977	84.4999999999999	100.5	106	91.5	86.1666666666666	97	94.95	96.7166666666667
2978	84.4999999999999	100.5	106	91.5	86.1833333333333	97	94.95	96.7166666666667
2979	84.4999999999999	100.5	106	91.5	86.2	97	94.95	96.7166666666667
2980	84.4333333333333	100.366666666667	105.833333333333	91.4166666666666	86.0833333333333	96.8833333333334	94.8333333333334	96.6166666666667
2981	84.3666666666666	100.233333333333	105.666666666667	91.3333333333333	85.9666666666666	96.7666666666667	94.7166666666667	96.5166666666667
2982	84.2999999999999	100.1	105.5	91.25	85.85	96.65	94.6	96.4166666666667
2983	84.2333333333333	99.9666666666666	105.333333333333	91.1666666666666	85.7333333333333	96.5333333333333	94.4833333333334	96.3166666666667
2984	84.1666666666666	99.8333333333333	105.166666666667	91.0833333333333	85.6166666666666	96.4166666666667	94.3666666666667	96.2166666666667
2985	84.0999999999999	99.7	105	91	85.4999999999999	96.3	94.25	96.1166666666667
2986	84.0333333333333	99.5666666666666	104.833333333333	90.9166666666666	85.3833333333333	96.1833333333334	94.1333333333334	96.0166666666667
2987	83.9666666666666	99.4333333333333	104.666666666667	90.8333333333333	85.2666666666666	96.0666666666667	94.0166666666667	95.9166666666667
2988	83.8999999999999	99.3	104.5	90.75	85.1499999999999	95.95	93.9	95.8166666666667
2989	83.8333333333333	99.1666666666666	104.333333333333	90.6666666666666	85.0333333333333	95.8333333333333	93.7833333333334	95.7166666666667
2990	83.7666666666666	99.0333333333333	104.166666666667	90.5833333333333	84.9166666666666	95.7166666666667	93.6666666666667	95.6166666666667
2991	83.6999999999999	98.9	104	90.5	84.8	95.6	93.55	95.5333333333334
2992	83.6499999999999	98.7666666666666	103.833333333333	90.4166666666666	84.6833333333333	95.4833333333333	93.4333333333334	95.45
2993	83.6166666666666	98.6166666666666	103.666666666667	90.3333333333333	84.5666666666667	95.35	93.3333333333334	95.3666666666667
2994	83.5833333333333	98.4833333333333	103.516666666667	90.25	84.45	95.25	93.2333333333334	95.3
2995	83.5666666666666	98.3833333333333	103.366666666667	90.2	84.3333333333334	95.1666666666667	93.1666666666667	95.2333333333333
2996	84.3833333333333	99.2833333333333	104.033333333333	91.0833333333333	85.35	96.25	94.3166666666667	96.4166666666667
2997	85.2	100.183333333333	104.7	91.9666666666667	86.35	97.3333333333333	95.4666666666667	97.5833333333333
2998	86.0166666666666	101.083333333333	105.366666666667	92.85	87.35	98.4333333333333	96.6166666666667	98.75
2999	86.8333333333333	101.983333333333	106.033333333333	93.7333333333333	88.35	99.5333333333333	97.7666666666667	99.9166666666667
3000	87.65	102.883333333333	106.7	94.6166666666667	89.3500000000001	100.633333333333	98.9166666666667	101.083333333333
3001	88.4666666666666	103.783333333333	107.35	95.5	90.35	101.733333333333	100.066666666667	102.25
3002	89.2833333333333	104.683333333333	108	96.4	91.3666666666667	102.833333333333	101.216666666667	103.416666666667
3003	90.1	105.583333333333	108.65	97.3	92.3666666666667	103.933333333333	102.366666666667	104.583333333333
3004	90.9166666666666	106.483333333333	109.3	98.2	93.3666666666667	105.033333333333	103.516666666667	105.75
3005	91.7333333333333	107.383333333333	109.95	99.1	94.3666666666667	106.133333333333	104.666666666667	106.916666666667
3006	92.55	108.283333333333	110.6	100	95.3666666666667	107.233333333333	105.816666666667	108.066666666667
3007	93.3666666666666	109.183333333333	111.25	100.9	96.3666666666667	108.333333333333	106.966666666667	109.216666666667
3008	94.1833333333333	110.083333333333	111.9	101.8	97.3666666666667	109.433333333333	108.116666666667	110.383333333333
3009	95	110.983333333333	112.55	102.7	98.3666666666667	110.533333333333	109.25	111.55
3010	95.8833333333333	112.016666666667	113.366666666667	103.683333333333	99.5	111.75	110.5	112.833333333333
3011	96.7666666666667	113.05	114.183333333333	104.666666666667	100.633333333333	112.983333333333	111.766666666667	114.116666666667
3012	97.65	114.083333333333	115	105.65	101.766666666667	114.216666666667	113.033333333333	115.4
3013	98.5333333333333	115.116666666667	115.816666666667	106.616666666667	102.9	115.45	114.3	116.683333333333
3014	99.4166666666667	116.15	116.633333333333	107.6	104.033333333333	116.666666666667	115.566666666667	117.966666666667
3015	100.3	117.183333333333	117.45	108.583333333333	105.166666666667	117.883333333333	116.833333333333	119.25
3016	101.183333333333	118.216666666667	118.266666666667	109.566666666667	106.3	119.116666666667	118.1	120.533333333333
3017	102.066666666667	119.25	119.083333333333	110.55	107.433333333333	120.35	119.366666666667	121.816666666667
3018	102.95	120.283333333333	119.9	111.533333333333	108.566666666667	121.583333333333	120.633333333333	123.1
3019	103.833333333333	121.316666666667	120.716666666667	112.516666666667	109.7	122.816666666667	121.9	124.383333333333
3020	104.716666666667	122.35	121.533333333333	113.5	110.833333333333	124.05	123.166666666667	125.666666666667
3021	105.6	123.383333333333	122.35	114.466666666667	111.966666666667	125.283333333333	124.433333333333	126.933333333333
3022	106.466666666667	124.4	123.15	115.433333333333	113.083333333333	126.516666666667	125.683333333333	128.166666666667
3023	107.316666666667	125.45	123.966666666667	116.416666666667	114.216666666667	127.766666666667	126.95	129.433333333333
3024	108.166666666667	126.483333333333	124.766666666667	117.4	115.35	128.983333333333	128.216666666667	130.683333333333
3025	108.983333333333	127.466666666667	125.55	118.35	116.466666666667	130.166666666667	129.45	131.933333333333
3026	108.983333333333	127.466666666667	125.533333333333	118.366666666667	116.466666666667	130.2	129.45	131.933333333333
3027	108.983333333333	127.466666666667	125.516666666667	118.383333333333	116.466666666667	130.233333333333	129.45	131.933333333333
3028	108.983333333333	127.466666666667	125.5	118.4	116.466666666667	130.25	129.45	131.933333333333
3029	108.983333333333	127.466666666667	125.483333333333	118.416666666667	116.466666666667	130.266666666667	129.433333333333	131.933333333333
3030	108.983333333333	127.466666666667	125.466666666667	118.433333333333	116.466666666667	130.283333333333	129.433333333333	131.933333333333
3031	109.033333333333	127.5	125.5	118.5	116.466666666667	130.333333333333	129.483333333333	131.95
3032	109.066666666667	127.533333333333	125.533333333333	118.55	116.466666666667	130.383333333333	129.533333333333	131.966666666667
3033	109.1	127.566666666667	125.566666666667	118.6	116.466666666667	130.433333333333	129.583333333333	131.983333333333
3034	109.133333333333	127.6	125.6	118.633333333333	116.466666666667	130.483333333333	129.633333333333	132
3035	109.166666666667	127.633333333333	125.633333333333	118.683333333333	116.466666666667	130.533333333333	129.683333333333	132.016666666667
3036	109.2	127.666666666667	125.666666666667	118.733333333333	116.466666666667	130.583333333333	129.733333333333	132.05
3037	109.216666666667	127.683333333333	125.7	118.783333333333	116.466666666667	130.633333333333	129.783333333333	132.083333333333
3038	109.266666666667	127.716666666667	125.733333333333	118.833333333333	116.466666666667	130.683333333333	129.833333333333	132.1
3039	109.316666666667	127.75	125.766666666667	118.883333333333	116.466666666667	130.733333333333	129.9	132.116666666667
3040	109.366666666667	127.783333333333	125.8	118.933333333333	116.466666666667	130.783333333333	129.966666666667	132.133333333333
3041	109.416666666667	127.816666666667	125.833333333333	118.983333333333	116.466666666667	130.816666666667	130.016666666667	132.15
3042	109.466666666667	127.85	125.866666666667	119.033333333333	116.466666666667	130.85	130.066666666667	132.166666666667
3043	109.516666666667	127.883333333333	125.9	119.1	116.466666666667	130.883333333333	130.116666666667	132.183333333333
3044	109.566666666667	127.916666666667	125.933333333333	119.15	116.466666666667	130.933333333333	130.166666666667	132.2
3045	109.616666666667	127.95	125.966666666667	119.183333333333	116.45	130.983333333333	130.216666666667	132.216666666667
3046	109.666666666667	127.916666666667	125.95	119.233333333333	116.4	131	130.233333333333	132.233333333333
3047	109.716666666667	127.883333333333	125.933333333333	119.283333333333	116.35	131.016666666667	130.25	132.25
3048	109.733333333333	127.85	125.916666666667	119.333333333333	116.3	131.033333333333	130.266666666667	132.25
3049	109.783333333333	127.816666666667	125.9	119.383333333333	116.25	131.05	130.283333333333	132.266666666667
3050	109.833333333333	127.783333333333	125.883333333333	119.433333333333	116.2	131.066666666667	130.3	132.283333333333
3051	109.883333333333	127.75	125.866666666667	119.5	116.15	131.083333333333	130.316666666667	132.3
3052	109.933333333333	127.733333333333	125.866666666667	119.566666666667	116.116666666667	131.1	130.35	132.35
3053	109.983333333333	127.7	125.85	119.616666666667	116.066666666667	131.116666666667	130.366666666667	132.366666666667
3054	110.033333333333	127.666666666667	125.833333333333	119.666666666667	116.016666666667	131.133333333333	130.383333333333	132.383333333333
3055	110.1	127.65	125.833333333333	119.716666666667	115.966666666667	131.166666666667	130.383333333333	132.4
3056	110.15	127.616666666667	125.816666666667	119.766666666667	115.916666666667	131.183333333333	130.383333333333	132.416666666667
3057	110.2	127.583333333333	125.8	119.816666666667	115.866666666667	131.2	130.383333333333	132.433333333333
3058	110.25	127.55	125.783333333333	119.866666666667	115.816666666667	131.216666666667	130.4	132.45
3059	110.3	127.516666666667	125.766666666667	119.9	115.766666666667	131.233333333333	130.433333333333	132.466666666667
3060	110.35	127.483333333333	125.75	119.933333333333	115.7	131.25	130.45	132.483333333333
3061	110.383333333333	127.516666666667	125.783333333333	120	115.766666666667	131.35	130.5	132.583333333333
3062	110.433333333333	127.55	125.833333333333	120.066666666667	115.85	131.45	130.55	132.683333333333
3063	110.483333333333	127.583333333333	125.866666666667	120.133333333333	115.916666666667	131.533333333333	130.6	132.783333333333
3064	110.533333333333	127.616666666667	125.916666666667	120.216666666667	116	131.633333333333	130.65	132.883333333333
3065	110.583333333333	127.65	125.966666666667	120.283333333333	116.083333333333	131.733333333333	130.7	132.983333333333
3066	110.633333333333	127.683333333333	126.016666666667	120.35	116.166666666667	131.816666666667	130.75	133.083333333333
3067	110.7	127.733333333333	126.066666666667	120.4	116.25	131.916666666667	130.8	133.166666666667
3068	110.733333333333	127.766666666667	126.116666666667	120.45	116.316666666667	132.016666666667	130.85	133.25
3069	110.766666666667	127.8	126.166666666667	120.5	116.4	132.1	130.9	133.316666666667
3070	110.183333333333	127.066666666667	125.533333333333	119.8	115.783333333333	131.35	130.1	132.616666666667
3071	109.6	126.333333333333	124.9	119.083333333333	115.15	130.6	129.3	131.916666666667
3072	109.016666666667	125.6	124.266666666667	118.366666666667	114.516666666667	129.85	128.5	131.216666666667
3073	108.433333333333	124.866666666667	123.633333333333	117.65	113.883333333333	129.1	127.7	130.516666666667
3074	107.85	124.133333333333	123	116.933333333333	113.25	128.35	126.9	129.816666666667
3075	107.266666666667	123.4	122.366666666667	116.233333333333	112.633333333333	127.6	126.1	129.116666666667
3076	106.683333333333	122.733333333333	121.783333333333	115.516666666667	112.05	126.866666666667	125.333333333333	128.416666666667
3077	106.1	122.05	121.166666666667	114.783333333333	111.466666666667	126.133333333333	124.566666666667	127.716666666667
3078	105.55	121.383333333333	120.583333333333	114.066666666667	110.883333333333	125.4	123.8	127.033333333333
3079	104.966666666667	120.716666666667	120	113.35	110.3	124.666666666667	123.033333333333	126.333333333333
3080	104.383333333333	120.05	119.416666666667	112.633333333333	109.716666666667	123.933333333333	122.266666666667	125.633333333333
3081	103.8	119.383333333333	118.833333333333	111.916666666667	109.133333333333	123.2	121.5	124.933333333333
3082	103.2	118.716666666667	118.25	111.2	108.55	122.466666666667	120.716666666667	124.233333333333
3083	102.616666666667	118.05	117.666666666667	110.483333333333	107.966666666667	121.733333333333	119.95	123.533333333333
3084	102.033333333333	117.383333333333	117.083333333333	109.766666666667	107.383333333333	121	119.183333333333	122.833333333333
3085	101.45	116.716666666667	116.5	109.05	106.816666666667	120.266666666667	118.433333333333	122.133333333333
3086	100.866666666667	116.05	115.916666666667	108.333333333333	106.233333333333	119.533333333333	117.683333333333	121.433333333333
3087	100.283333333333	115.383333333333	115.333333333333	107.6	105.65	118.8	116.933333333333	120.733333333333
3088	99.7333333333334	114.716666666667	114.8	106.933333333333	105.1	118.066666666667	116.183333333333	120.066666666667
3089	99.1833333333334	114.05	114.266666666667	106.283333333333	104.55	117.333333333333	115.433333333333	119.4
3090	98.6333333333334	113.383333333333	113.733333333333	105.633333333333	104.016666666667	116.6	114.683333333333	118.733333333333
3091	98.05	112.616666666667	113.116666666667	104.9	103.35	115.75	113.85	117.966666666667
3092	97.4666666666667	111.85	112.483333333333	104.166666666667	102.666666666667	114.9	113.016666666667	117.2
3093	96.8833333333333	111.083333333333	111.866666666667	103.433333333333	102	114.066666666667	112.183333333333	116.433333333333
3094	96.3	110.316666666667	111.233333333333	102.7	101.316666666667	113.216666666667	111.35	115.666666666667
3095	95.7166666666667	109.55	110.6	101.966666666667	100.633333333333	112.366666666667	110.516666666667	114.9
3096	95.1333333333333	108.783333333333	109.966666666667	101.233333333333	99.95	111.533333333333	109.683333333333	114.133333333333
3097	94.55	108.016666666667	109.333333333333	100.516666666667	99.2666666666667	110.683333333333	108.85	113.383333333333
3098	93.9666666666666	107.25	108.7	99.8	98.6	109.833333333333	108.016666666667	112.633333333333
3099	93.3833333333333	106.483333333333	108.066666666667	99.0833333333333	97.9166666666666	109	107.183333333333	111.9
3100	93.4166666666666	106.483333333333	108.116666666667	99.1166666666666	97.9333333333333	109	107.2	111.933333333333
3101	93.45	106.483333333333	108.166666666667	99.1666666666666	97.9666666666666	109	107.216666666667	111.966666666667
3102	93.4833333333333	106.483333333333	108.216666666667	99.2166666666667	98	109	107.233333333333	112
3103	93.5166666666666	106.483333333333	108.266666666667	99.2666666666667	98.0333333333333	109	107.25	112.033333333333
3104	93.55	106.483333333333	108.316666666667	99.3166666666667	98.0666666666666	109	107.266666666667	112.066666666667
3105	93.5833333333333	106.483333333333	108.35	99.3666666666667	98.1	109	107.283333333333	112.083333333333
3106	93.6166666666666	106.483333333333	108.4	99.4166666666667	98.1333333333333	108.983333333333	107.3	112.116666666667
3107	93.6499999999999	106.5	108.483333333333	99.4833333333333	98.1666666666666	108.966666666667	107.316666666667	112.15
3108	93.6833333333333	106.5	108.533333333333	99.5333333333333	98.2	108.966666666667	107.333333333333	112.183333333333
3109	93.7166666666666	106.5	108.583333333333	99.5833333333333	98.2333333333333	108.966666666667	107.35	112.216666666667
3110	93.75	106.5	108.633333333333	99.6333333333333	98.2666666666666	108.966666666667	107.366666666667	112.25
3111	93.7833333333333	106.5	108.683333333333	99.6833333333333	98.3	108.966666666667	107.383333333333	112.283333333333
3112	93.8333333333333	106.5	108.733333333333	99.7333333333333	98.3333333333333	108.966666666667	107.416666666667	112.316666666667
3113	93.8666666666667	106.5	108.783333333333	99.7833333333333	98.3666666666666	108.966666666667	107.433333333333	112.35
3114	93.9	106.483333333333	108.833333333333	99.8333333333333	98.4	108.966666666667	107.45	112.383333333333
3115	93.9333333333334	106.483333333333	108.883333333333	99.8833333333333	98.4166666666666	108.966666666667	107.466666666667	112.416666666667
3116	93.9666666666667	106.483333333333	108.933333333333	99.9333333333333	98.45	108.966666666667	107.483333333333	112.45
3117	93.9833333333334	106.483333333333	108.983333333333	100	98.4833333333333	108.966666666667	107.5	112.483333333333
3118	93.9833333333334	106.483333333333	108.983333333333	100	98.4833333333333	108.966666666667	107.5	112.483333333333
3119	93.9666666666667	106.483333333333	108.983333333333	100	98.4833333333333	108.966666666667	107.5	112.483333333333
3120	93.9666666666667	106.483333333333	108.983333333333	100	98.4833333333333	108.966666666667	107.5	112.483333333333
3121	93.9833333333334	106.5	108.983333333333	100.033333333333	98.5166666666666	108.983333333333	107.516666666667	112.516666666667
3122	94.0000000000001	106.516666666667	108.983333333333	100.066666666667	98.55	109	107.533333333333	112.55
3123	94.0166666666667	106.533333333333	108.983333333333	100.1	98.5833333333333	109.016666666667	107.55	112.583333333333
3124	94.0333333333334	106.55	108.983333333333	100.133333333333	98.6166666666666	109.033333333333	107.566666666667	112.616666666667
3125	94.0500000000001	106.566666666667	108.983333333333	100.166666666667	98.65	109.05	107.583333333333	112.65
3126	94.0666666666667	106.566666666667	108.983333333333	100.2	98.6833333333333	109.066666666667	107.6	112.683333333333
3127	94.0666666666667	106.566666666667	108.966666666667	100.233333333333	98.7166666666666	109.066666666667	107.616666666667	112.7
3128	94.0833333333334	106.566666666667	108.966666666667	100.266666666667	98.75	109.083333333333	107.633333333333	112.733333333333
3129	94.0833333333334	106.566666666667	108.966666666667	100.3	98.7833333333333	109.1	107.65	112.766666666667
3130	93.9166666666667	106.35	108.683333333333	100.083333333333	98.5666666666666	108.966666666667	107.566666666667	112.616666666667
3131	93.7666666666667	106.15	108.4	99.8833333333333	98.35	108.833333333333	107.483333333333	112.483333333333
3132	93.6166666666667	105.95	108.116666666667	99.6833333333333	98.1166666666666	108.7	107.4	112.35
3133	93.4666666666667	105.75	107.833333333333	99.4833333333333	97.9	108.566666666667	107.316666666667	112.216666666667
3134	93.3166666666667	105.55	107.55	99.2666666666666	97.6833333333333	108.4	107.233333333333	112.083333333333
3135	93.1666666666667	105.35	107.283333333333	99.0666666666666	97.4666666666666	108.266666666667	107.15	111.966666666667
3136	93.0166666666667	105.15	107	98.8666666666666	97.25	108.15	107.066666666667	111.833333333333
3137	92.8500000000001	104.933333333333	106.683333333333	98.6666666666666	97.0333333333333	108.033333333333	106.983333333333	111.7
3138	92.7	104.733333333333	106.4	98.4666666666666	96.8166666666666	107.9	106.9	111.566666666667
3139	92.55	104.516666666667	106.116666666667	98.2666666666666	96.6	107.766666666667	106.816666666667	111.433333333333
3140	92.4	104.316666666667	105.833333333333	98.0666666666666	96.3833333333333	107.633333333333	106.733333333333	111.3
3141	92.25	104.116666666667	105.533333333333	97.8666666666666	96.1666666666666	107.483333333333	106.65	111.166666666667
3142	92.1	103.916666666667	105.25	97.6666666666666	95.9499999999999	107.35	106.566666666667	111.05
3143	91.95	103.716666666667	104.966666666667	97.4666666666666	95.7333333333333	107.216666666667	106.483333333333	110.933333333333
3144	91.8	103.533333333333	104.683333333333	97.2666666666666	95.5166666666666	107.083333333333	106.4	110.816666666667
3145	91.65	103.333333333333	104.4	97.0666666666666	95.3166666666666	106.95	106.316666666667	110.716666666667
3146	91.5166666666667	103.133333333333	104.116666666667	96.8999999999999	95.1166666666666	106.816666666667	106.233333333333	110.616666666667
3147	91.9166666666667	103.583333333333	104.683333333333	97.3333333333333	95.5333333333333	107.216666666667	106.716666666667	111.15
3148	92.3000000000001	104.033333333333	105.25	97.7833333333333	95.9333333333333	107.616666666667	107.2	111.683333333333
3149	92.7000000000001	104.483333333333	105.816666666667	98.2333333333333	96.3333333333333	108.016666666667	107.683333333333	112.216666666667
3150	93.0833333333334	104.933333333333	106.383333333333	98.6999999999999	96.7333333333333	108.416666666667	108.166666666667	112.766666666667
3151	93.4500000000001	105.366666666667	106.95	99.1333333333333	97.0999999999999	108.8	108.633333333333	113.283333333333
3152	93.8166666666667	105.8	107.516666666667	99.5666666666666	97.4666666666666	109.2	109.1	113.8
3153	94.1833333333334	106.233333333333	108.083333333333	100	97.8333333333333	109.6	109.566666666667	114.316666666667
3154	94.55	106.666666666667	108.65	100.433333333333	98.1999999999999	110	110.033333333333	114.833333333333
3155	94.9166666666667	107.1	109.216666666667	100.866666666667	98.5666666666666	110.4	110.5	115.35
3156	95.2833333333334	107.55	109.766666666667	101.3	98.9333333333333	110.8	110.966666666667	115.866666666667
3157	95.6666666666667	108	110.35	101.733333333333	99.2999999999999	111.216666666667	111.433333333333	116.4
3158	96.0333333333333	108.45	110.916666666667	102.166666666667	99.6666666666666	111.616666666667	111.9	116.916666666667
3159	96.4166666666667	108.9	111.483333333333	102.583333333333	100.033333333333	112.016666666667	112.366666666667	117.433333333333
3160	96.9666666666667	109.566666666667	112.316666666667	103.266666666667	100.65	112.55	112.933333333333	118.133333333333
3161	97.5	110.2	113.15	103.933333333333	101.25	113.083333333333	113.5	118.816666666667
3162	98.0333333333333	110.85	114	104.6	101.883333333333	113.616666666667	114.066666666667	119.5
3163	98.5666666666667	111.5	114.85	105.266666666667	102.5	114.15	114.633333333333	120.183333333333
3164	99.1	112.15	115.7	105.933333333333	103.116666666667	114.7	115.2	120.866666666667
3165	99.6333333333333	112.8	116.55	106.583333333333	103.733333333333	115.2	115.766666666667	121.533333333333
3166	100.166666666667	113.45	117.4	107.233333333333	104.35	115.716666666667	116.333333333333	122.216666666667
3167	100.716666666667	114.116666666667	118.283333333333	107.9	104.966666666667	116.25	116.9	122.9
3168	101.25	114.766666666667	119.133333333333	108.566666666667	105.566666666667	116.783333333333	117.466666666667	123.583333333333
3169	101.783333333333	115.433333333333	119.983333333333	109.233333333333	106.183333333333	117.316666666667	118.033333333333	124.266666666667
3170	102.316666666667	116.083333333333	120.833333333333	109.9	106.8	117.85	118.583333333333	124.95
3171	102.85	116.733333333333	121.7	110.566666666667	107.416666666667	118.4	119.15	125.633333333333
3172	103.383333333333	117.383333333333	122.55	111.233333333333	108.033333333333	118.933333333333	119.716666666667	126.3
3173	103.916666666667	118.033333333333	123.4	111.9	108.65	119.466666666667	120.283333333333	126.966666666667
3174	104.45	118.683333333333	124.233333333333	112.566666666667	109.25	120	120.85	127.633333333333
3175	105.083333333333	119.483333333333	125.15	113.483333333333	110.15	120.766666666667	121.816666666667	128.566666666667
3176	105.7	120.3	126.066666666667	114.366666666667	111.033333333333	121.533333333333	122.783333333333	129.5
3177	105.816666666667	120.466666666667	126.133333333333	114.65	111.3	121.783333333333	123.183333333333	129.8
3178	105.933333333333	120.633333333333	126.2	114.916666666667	111.583333333333	122.033333333333	123.583333333333	130.1
3179	106.05	120.8	126.266666666667	115.183333333333	111.866666666667	122.283333333333	123.983333333333	130.4
3180	106.166666666667	120.966666666667	126.333333333333	115.416666666667	112.15	122.533333333333	124.383333333333	130.683333333333
3181	106.283333333333	121.133333333333	126.4	115.666666666667	112.433333333333	122.783333333333	124.783333333333	130.966666666667
3182	106.4	121.3	126.466666666667	115.916666666667	112.716666666667	123.016666666667	125.183333333333	131.25
3183	106.516666666667	121.466666666667	126.533333333333	116.166666666667	113	123.25	125.583333333333	131.533333333333
3184	106.633333333333	121.616666666667	126.6	116.416666666667	113.283333333333	123.483333333333	125.966666666667	131.816666666667
3185	106.75	121.783333333333	126.666666666667	116.666666666667	113.566666666667	123.716666666667	126.366666666667	132.1
3186	106.866666666667	121.95	126.75	116.916666666667	113.85	123.95	126.766666666667	132.383333333333
3187	106.983333333333	122.116666666667	126.816666666667	117.166666666667	114.133333333333	124.183333333333	127.166666666667	132.666666666667
3188	107.1	122.283333333333	126.883333333333	117.416666666667	114.416666666667	124.416666666667	127.566666666667	132.95
3189	107.216666666667	122.45	126.95	117.683333333333	114.7	124.65	127.966666666667	133.233333333333
3190	107.333333333333	122.616666666667	127.033333333333	117.933333333333	114.983333333333	124.9	128.366666666667	133.516666666667
3191	107.433333333333	122.8	127.116666666667	118.183333333333	115.283333333333	125.15	128.766666666667	133.8
3192	107.533333333333	122.966666666667	127.183333333333	118.433333333333	115.566666666667	125.4	129.166666666667	134.083333333333
3193	107.633333333333	123.133333333333	127.25	118.683333333333	115.85	125.65	129.566666666667	134.366666666667
3194	107.75	123.3	127.316666666667	118.95	116.133333333333	125.916666666667	129.966666666667	134.65
3195	107.866666666667	123.466666666667	127.383333333333	119.216666666667	116.416666666667	126.2	130.366666666667	134.95
3196	107.983333333333	123.633333333333	127.45	119.483333333333	116.7	126.466666666667	130.766666666667	135.233333333333
3197	108.1	123.8	127.516666666667	119.733333333333	116.983333333333	126.716666666667	131.166666666667	135.516666666667
3198	108.216666666667	123.966666666667	127.583333333333	119.983333333333	117.283333333333	126.966666666667	131.566666666667	135.8
3199	108.333333333333	124.133333333333	127.65	120.233333333333	117.566666666667	127.216666666667	131.966666666667	136.083333333333
3200	108.45	124.3	127.716666666667	120.483333333333	117.85	127.466666666667	132.383333333333	136.366666666667
3201	108.566666666667	124.466666666667	127.783333333333	120.7	118.133333333333	127.716666666667	132.783333333333	136.65
3202	108.683333333333	124.633333333333	127.85	120.916666666667	118.416666666667	127.966666666667	133.183333333333	136.933333333333
3203	108.8	124.8	127.916666666667	121.133333333333	118.7	128.216666666667	133.583333333333	137.216666666667
3204	108.916666666667	124.966666666667	128	121.35	119	128.466666666667	133.966666666667	137.5
3205	108.933333333333	124.983333333333	128	121.316666666667	119	128.483333333333	133.966666666667	137.5
3206	108.95	124.983333333333	128	121.283333333333	119	128.5	133.966666666667	137.5
3207	108.95	124.983333333333	127.983333333333	121.25	119	128.5	133.966666666667	137.5
3208	108.95	124.983333333333	127.983333333333	121.216666666667	119	128.5	133.966666666667	137.5
3209	108.95	124.983333333333	127.983333333333	121.183333333333	119	128.5	133.966666666667	137.5
3210	108.95	124.983333333333	127.983333333333	121.166666666667	119	128.5	133.966666666667	137.5
3211	108.95	124.983333333333	127.983333333333	121.133333333333	119	128.5	133.966666666667	137.5
3212	108.95	124.983333333333	127.983333333333	121.1	119	128.5	133.966666666667	137.5
3213	108.95	124.983333333333	127.966666666667	121.05	119	128.5	133.966666666667	137.483333333333
3214	108.95	125	127.966666666667	121.016666666667	119	128.5	133.983333333333	137.483333333333
3215	108.95	124.983333333333	127.966666666667	120.966666666667	119	128.5	133.966666666667	137.483333333333
3216	108.95	124.983333333333	127.966666666667	120.966666666667	119	128.5	133.966666666667	137.483333333333
3217	108.95	124.983333333333	127.966666666667	120.966666666667	119	128.5	133.966666666667	137.483333333333
3218	108.95	124.983333333333	127.966666666667	120.966666666667	119	128.5	133.966666666667	137.483333333333
3219	108.95	124.983333333333	127.966666666667	120.966666666667	119	128.5	133.966666666667	137.483333333333
3220	108.95	124.983333333333	127.966666666667	120.966666666667	119	128.5	133.966666666667	137.483333333333
3221	108.966666666667	124.983333333333	127.966666666667	120.966666666667	119	128.5	133.966666666667	137.483333333333
3222	108.983333333333	124.983333333333	127.966666666667	120.966666666667	119	128.5	133.916666666667	137.483333333333
3223	109	124.983333333333	127.966666666667	120.966666666667	119	128.5	133.9	137.483333333333
3224	109	124.983333333333	127.966666666667	120.966666666667	119	128.5	133.883333333333	137.483333333333
3225	109	124.983333333333	127.966666666667	120.966666666667	119	128.5	133.883333333333	137.483333333333
3226	109	124.983333333333	127.966666666667	120.966666666667	119	128.5	133.883333333333	137.483333333333
3227	109	124.983333333333	127.966666666667	120.966666666667	119	128.5	133.883333333333	137.483333333333
3228	109	124.983333333333	127.966666666667	120.966666666667	119	128.5	133.883333333333	137.483333333333
3229	109	124.983333333333	127.966666666667	120.966666666667	119	128.5	133.883333333333	137.483333333333
3230	109	124.983333333333	127.966666666667	120.966666666667	119	128.5	133.883333333333	137.483333333333
3231	109	124.983333333333	127.966666666667	121	119	128.5	133.883333333333	137.483333333333
3232	109	124.983333333333	127.966666666667	121.033333333333	119	128.5	133.883333333333	137.483333333333
3233	109	124.983333333333	127.966666666667	121.066666666667	119	128.5	133.883333333333	137.483333333333
3234	109	124.983333333333	127.966666666667	121.1	119	128.5	133.9	137.483333333333
3235	109.083333333333	125.15	128.066666666667	121.283333333333	119.033333333333	128.65	134.066666666667	137.566666666667
3236	109.166666666667	125.316666666667	128.166666666667	121.466666666667	119.066666666667	128.816666666667	134.233333333333	137.666666666667
3237	109.25	125.483333333333	128.283333333333	121.65	119.1	128.983333333333	134.416666666667	137.766666666667
3238	109.333333333333	125.65	128.383333333333	121.833333333333	119.133333333333	129.15	134.6	137.866666666667
3239	109.416666666667	125.816666666667	128.483333333333	122.016666666667	119.166666666667	129.316666666667	134.783333333333	137.966666666667
3240	109.5	125.983333333333	128.583333333333	122.2	119.2	129.483333333333	134.966666666667	138.066666666667
3241	109.583333333333	126.15	128.683333333333	122.383333333333	119.233333333333	129.65	135.15	138.166666666667
3242	109.666666666667	126.316666666667	128.783333333333	122.566666666667	119.266666666667	129.816666666667	135.316666666667	138.266666666667
3243	109.75	126.483333333333	128.9	122.766666666667	119.3	129.983333333333	135.5	138.383333333333
3244	109.833333333333	126.65	129	122.95	119.333333333333	130.15	135.683333333333	138.483333333333
3245	109.916666666667	126.833333333333	129.1	123.166666666667	119.366666666667	130.316666666667	135.866666666667	138.583333333333
3246	110	127	129.2	123.333333333333	119.4	130.483333333333	136.05	138.683333333333
3247	110.083333333333	127.166666666667	129.3	123.483333333333	119.433333333333	130.65	136.233333333333	138.783333333333
3248	110.166666666667	127.333333333333	129.4	123.65	119.466666666667	130.816666666667	136.416666666667	138.883333333333
3249	110.25	127.5	129.5	123.816666666667	119.5	130.983333333333	136.6	138.983333333333
3250	110.333333333333	127.666666666667	129.6	123.983333333333	119.533333333333	131.15	136.783333333333	139.083333333333
3251	110.416666666667	127.833333333333	129.7	124.15	119.566666666667	131.316666666667	136.966666666667	139.183333333333
3252	110.5	128	129.8	124.316666666667	119.6	131.483333333333	137.2	139.283333333333
3253	110.583333333333	128.166666666667	129.883333333333	124.483333333333	119.633333333333	131.65	137.4	139.383333333333
3254	110.666666666667	128.333333333333	129.966666666667	124.65	119.666666666667	131.816666666667	137.6	139.483333333333
3255	110.75	128.5	130.066666666667	124.816666666667	119.7	131.983333333333	137.783333333333	139.583333333333
3256	110.766666666667	128.616666666667	130.116666666667	124.916666666667	119.666666666667	131.983333333333	137.85	139.516666666667
3257	110.783333333333	128.733333333333	130.166666666667	125.016666666667	119.633333333333	131.983333333333	137.916666666667	139.45
3258	110.8	128.85	130.2	125.116666666667	119.6	131.966666666667	137.983333333333	139.383333333333
3259	110.816666666667	128.966666666667	130.25	125.216666666667	119.566666666667	131.966666666667	138.05	139.316666666667
3260	110.833333333333	129.083333333333	130.3	125.316666666667	119.533333333333	131.966666666667	138.116666666667	139.25
3261	110.85	129.2	130.35	125.416666666667	119.5	131.966666666667	138.183333333333	139.183333333333
3262	110.866666666667	129.316666666667	130.4	125.516666666667	119.466666666667	131.95	138.25	139.1
3263	110.883333333333	129.433333333333	130.45	125.616666666667	119.433333333333	131.95	138.316666666667	139.033333333333
3264	110.9	129.55	130.5	125.7	119.4	131.95	138.366666666667	138.966666666667
3265	110.833333333333	129.5	130.45	125.65	119.333333333333	131.8	138.266666666667	138.816666666667
3266	110.766666666667	129.45	130.4	125.6	119.266666666667	131.633333333333	138.166666666667	138.65
3267	110.7	129.4	130.35	125.55	119.2	131.466666666667	138.05	138.466666666667
3268	110.633333333333	129.383333333333	130.316666666667	125.5	119.133333333333	131.316666666667	137.933333333333	138.3
3269	110.566666666667	129.366666666667	130.283333333333	125.45	119.066666666667	131.166666666667	137.816666666667	138.133333333333
3270	110.5	129.35	130.25	125.4	119	131.016666666667	137.7	137.966666666667
3271	110.433333333333	129.333333333333	130.216666666667	125.35	118.933333333333	130.866666666667	137.566666666667	137.8
3272	110.366666666667	129.316666666667	130.183333333333	125.3	118.866666666667	130.716666666667	137.466666666667	137.633333333333
3273	110.3	129.3	130.15	125.25	118.8	130.566666666667	137.35	137.466666666667
3274	110.233333333333	129.283333333333	130.116666666667	125.2	118.733333333333	130.416666666667	137.233333333333	137.3
3275	110.166666666667	129.266666666667	130.083333333333	125.133333333333	118.666666666667	130.266666666667	137.133333333333	137.133333333333
3276	110.1	129.25	130.05	125.05	118.6	130.116666666667	137.016666666667	136.966666666667
3277	110.033333333333	129.233333333333	130.016666666667	125	118.533333333333	129.966666666667	136.9	136.8
3278	109.966666666667	129.216666666667	129.983333333333	124.933333333333	118.466666666667	129.8	136.783333333333	136.633333333333
3279	109.9	129.2	129.95	124.866666666667	118.4	129.65	136.666666666667	136.466666666667
3280	109.833333333333	129.183333333333	129.916666666667	124.8	118.333333333333	129.5	136.55	136.283333333333
3281	109.766666666667	129.166666666667	129.883333333333	124.733333333333	118.266666666667	129.35	136.433333333333	136.1
3282	109.7	129.15	129.85	124.666666666667	118.2	129.2	136.316666666667	135.916666666667
3283	109.633333333333	129.133333333333	129.833333333333	124.6	118.133333333333	129.05	136.2	135.733333333333
3284	109.566666666667	129.116666666667	129.816666666667	124.516666666667	118.066666666667	128.883333333333	136.083333333333	135.55
3285	109.5	129.1	129.783333333333	124.45	118	128.733333333333	135.966666666667	135.366666666667
3286	109.466666666667	129.05	129.7	124.333333333333	117.916666666667	128.733333333333	135.95	135.283333333333
3287	109.433333333333	129	129.616666666667	124.216666666667	117.833333333333	128.733333333333	135.933333333333	135.2
3288	109.4	128.95	129.55	124.116666666667	117.75	128.75	135.916666666667	135.116666666667
3289	109.366666666667	128.9	129.466666666667	124.016666666667	117.666666666667	128.75	135.9	135.033333333333
3290	109.333333333333	128.85	129.383333333333	123.916666666667	117.583333333333	128.75	135.883333333333	134.95
3291	109.3	128.8	129.3	123.816666666667	117.5	128.75	135.866666666667	134.866666666667
3292	109.266666666667	128.75	129.216666666667	123.7	117.416666666667	128.766666666667	135.85	134.8
3293	109.233333333333	128.7	129.133333333333	123.6	117.333333333333	128.766666666667	135.833333333333	134.716666666667
3294	109.2	128.65	129.05	123.516666666667	117.25	128.766666666667	135.833333333333	134.633333333333
3295	109.233333333333	128.633333333333	129	123.433333333333	117.166666666667	128.766666666667	135.85	134.566666666667
3296	109.266666666667	128.616666666667	128.95	123.35	117.083333333333	128.766666666667	135.866666666667	134.5
3297	109.3	128.566666666667	128.9	123.266666666667	117	128.766666666667	135.883333333333	134.45
3298	109.333333333333	128.516666666667	128.833333333333	123.183333333333	116.916666666667	128.75	135.9	134.383333333333
3299	109.366666666667	128.466666666667	128.766666666667	123.1	116.833333333333	128.733333333333	135.916666666667	134.316666666667
3300	109.4	128.416666666667	128.7	123.016666666667	116.75	128.716666666667	135.933333333333	134.25
3301	109.433333333333	128.366666666667	128.633333333333	122.933333333333	116.666666666667	128.7	135.966666666667	134.183333333333
3302	109.466666666667	128.316666666667	128.566666666667	122.85	116.583333333333	128.683333333333	135.983333333333	134.116666666667
3303	109.5	128.266666666667	128.5	122.766666666667	116.5	128.666666666667	136	134.05
3304	109.533333333333	128.216666666667	128.433333333333	122.683333333333	116.416666666667	128.65	136.016666666667	133.983333333333
3305	109.566666666667	128.166666666667	128.366666666667	122.6	116.333333333333	128.633333333333	136.033333333333	133.916666666667
3306	109.583333333333	128.116666666667	128.3	122.533333333333	116.25	128.616666666667	136.05	133.85
3307	109.616666666667	128.066666666667	128.233333333333	122.45	116.166666666667	128.6	136.066666666667	133.783333333333
3308	109.65	128.016666666667	128.166666666667	122.366666666667	116.083333333333	128.6	136.083333333333	133.716666666667
3309	109.683333333333	127.966666666667	128.083333333333	122.283333333333	116	128.583333333333	136.1	133.65
3310	109.716666666667	127.916666666667	128	122.2	115.916666666667	128.566666666667	136.116666666667	133.6
3311	109.75	127.866666666667	127.916666666667	122.116666666667	115.833333333333	128.55	136.133333333333	133.55
3312	109.766666666667	127.816666666667	127.833333333333	122.033333333333	115.75	128.533333333333	136.15	133.5
3313	109.6	127.55	127.616666666667	121.65	115.45	128.166666666667	135.833333333333	133.1
3314	109.433333333333	127.266666666667	127.4	121.283333333333	115.15	127.816666666667	135.516666666667	132.7
3315	109.266666666667	126.983333333333	127.183333333333	120.9	114.85	127.45	135.2	132.3
3316	109.116666666667	126.783333333333	127.066666666667	120.616666666667	114.633333333333	127.1	134.9	131.966666666667
3317	108.966666666667	126.583333333333	126.95	120.333333333333	114.416666666667	126.75	134.6	131.633333333333
3318	108.816666666667	126.383333333333	126.833333333333	120.05	114.2	126.4	134.283333333333	131.3
3319	108.666666666667	126.183333333333	126.716666666667	119.766666666667	113.983333333333	126.05	133.983333333333	130.966666666667
3320	108.516666666667	125.983333333333	126.6	119.483333333333	113.766666666667	125.7	133.683333333333	130.633333333333
3321	108.366666666667	125.783333333333	126.483333333333	119.2	113.55	125.35	133.383333333333	130.3
3322	108.216666666667	125.583333333333	126.366666666667	118.933333333333	113.333333333333	125	133.083333333333	129.966666666667
3323	108.066666666667	125.383333333333	126.25	118.65	113.116666666667	124.65	132.783333333333	129.633333333333
3324	107.916666666667	125.183333333333	126.133333333333	118.366666666667	112.9	124.3	132.483333333333	129.3
3325	107.7	124.95	125.983333333333	118.066666666667	112.683333333333	123.95	132.15	128.95
3326	107.483333333333	124.716666666667	125.833333333333	117.766666666667	112.466666666667	123.6	131.816666666667	128.583333333333
3327	107.266666666667	124.533333333333	125.683333333333	117.466666666667	112.25	123.25	131.483333333333	128.233333333333
3328	107.05	124.316666666667	125.533333333333	117.166666666667	112.033333333333	122.9	131.15	127.883333333333
3329	106.833333333333	124.1	125.383333333333	116.866666666667	111.816666666667	122.55	130.816666666667	127.533333333333
3330	106.616666666667	123.883333333333	125.233333333333	116.566666666667	111.6	122.2	130.483333333333	127.183333333333
3331	106.4	123.65	125.066666666667	116.266666666667	111.383333333333	121.833333333333	130.15	126.833333333333
3332	106.183333333333	123.433333333333	124.916666666667	115.966666666667	111.166666666667	121.483333333333	129.816666666667	126.483333333333
3333	105.966666666667	123.216666666667	124.766666666667	115.666666666667	110.95	121.133333333333	129.483333333333	126.133333333333
3334	105.75	123	124.616666666667	115.366666666667	110.733333333333	120.783333333333	129.15	125.783333333333
3335	105.533333333333	122.783333333333	124.466666666667	115.066666666667	110.5	120.433333333333	128.816666666667	125.433333333333
3336	105.333333333333	122.566666666667	124.316666666667	114.766666666667	110.266666666667	120.083333333333	128.466666666667	125.083333333333
3337	105.116666666667	122.35	124.166666666667	114.466666666667	110.033333333333	119.733333333333	128.133333333333	124.716666666667
3338	104.9	122.133333333333	124.016666666667	114.166666666667	109.8	119.383333333333	127.783333333333	124.35
3339	104.683333333333	121.916666666667	123.883333333333	113.866666666667	109.566666666667	119.033333333333	127.45	123.983333333333
3340	104.466666666667	121.7	123.75	113.566666666667	109.333333333333	118.666666666667	127.116666666667	123.616666666667
3341	104.25	121.483333333333	123.616666666667	113.266666666667	109.1	118.316666666667	126.783333333333	123.25
3342	104.05	121.266666666667	123.483333333333	112.966666666667	108.866666666667	117.966666666667	126.45	122.883333333333
3343	104.033333333333	121.25	123.466666666667	112.966666666667	108.85	117.95	126.433333333333	122.85
3344	104.016666666667	121.266666666667	123.466666666667	112.966666666667	108.833333333333	117.95	126.433333333333	122.833333333333
3345	104	121.283333333333	123.433333333333	112.966666666667	108.816666666667	117.95	126.433333333333	122.816666666667
3346	103.95	121.266666666667	123.383333333333	112.883333333333	108.75	117.9	126.416666666667	122.766666666667
3347	103.933333333333	121.25	123.333333333333	112.816666666667	108.7	117.85	126.4	122.733333333333
3348	103.916666666667	121.233333333333	123.283333333333	112.733333333333	108.65	117.8	126.4	122.7
3349	103.9	121.216666666667	123.233333333333	112.65	108.6	117.75	126.383333333333	122.666666666667
3350	103.883333333333	121.2	123.183333333333	112.566666666667	108.55	117.7	126.366666666667	122.633333333333
3351	103.866666666667	121.183333333333	123.133333333333	112.483333333333	108.5	117.65	126.333333333333	122.6
3352	103.85	121.166666666667	123.083333333333	112.4	108.45	117.6	126.316666666667	122.566666666667
3353	103.833333333333	121.15	123.033333333333	112.316666666667	108.4	117.55	126.3	122.533333333333
3354	103.816666666667	121.133333333333	122.983333333333	112.233333333333	108.35	117.5	126.266666666667	122.5
3355	103.8	121.116666666667	122.933333333333	112.15	108.3	117.45	126.233333333333	122.466666666667
3356	103.783333333333	121.1	122.883333333333	112.066666666667	108.25	117.4	126.216666666667	122.45
3357	103.766666666667	121.066666666667	122.833333333333	111.983333333333	108.2	117.35	126.2	122.416666666667
3358	103.75	121.033333333333	122.783333333333	111.9	108.15	117.3	126.183333333333	122.383333333333
3359	103.733333333333	121	122.716666666667	111.8	108.1	117.25	126.166666666667	122.35
3360	103.716666666667	120.966666666667	122.666666666667	111.716666666667	108.05	117.2	126.15	122.316666666667
3361	103.7	120.95	122.633333333333	111.65	108	117.183333333333	126.133333333333	122.283333333333
3362	103.683333333333	120.916666666667	122.583333333333	111.583333333333	107.95	117.15	126.116666666667	122.25
3363	103.666666666667	120.883333333333	122.533333333333	111.516666666667	107.9	117.116666666667	126.1	122.216666666667
3364	103.65	120.85	122.483333333333	111.45	107.85	117.083333333333	126.083333333333	122.183333333333
3365	103.633333333333	120.816666666667	122.433333333333	111.383333333333	107.816666666667	117.033333333333	126.066666666667	122.15
3366	103.616666666667	120.783333333333	122.366666666667	111.316666666667	107.783333333333	117	126.066666666667	122.116666666667
3367	103.6	120.75	122.3	111.25	107.75	116.966666666667	126.05	122.1
3368	103.583333333333	120.716666666667	122.233333333333	111.183333333333	107.716666666667	116.933333333333	126.05	122.083333333333
3369	103.566666666667	120.683333333333	122.166666666667	111.116666666667	107.683333333333	116.9	126.033333333333	122.066666666667
3370	103.55	120.65	122.1	111.05	107.65	116.883333333333	126.016666666667	122.05
3371	103.5	120.616666666667	122.016666666667	110.95	107.6	116.833333333333	125.983333333333	122.016666666667
3372	103.333333333333	120.366666666667	121.7	110.666666666667	107.433333333333	116.7	125.8	121.85
3373	103.166666666667	120.133333333333	121.4	110.383333333333	107.25	116.583333333333	125.633333333333	121.7
3374	103	119.883333333333	121.083333333333	110.1	107.066666666667	116.45	125.45	121.533333333333
3375	102.833333333333	119.633333333333	120.8	109.816666666667	106.883333333333	116.316666666667	125.266666666667	121.366666666667
3376	102.716666666667	119.416666666667	120.533333333333	109.633333333333	106.75	116.233333333333	125.1	121.233333333333
3377	102.566666666667	119.2	120.266666666667	109.433333333333	106.6	116.15	124.933333333333	121.083333333333
3378	102.416666666667	118.983333333333	120	109.233333333333	106.45	116.066666666667	124.766666666667	120.933333333333
3379	102.266666666667	118.766666666667	119.733333333333	109.033333333333	106.3	115.983333333333	124.6	120.783333333333
3380	102.116666666667	118.55	119.466666666667	108.833333333333	106.15	115.9	124.433333333333	120.633333333333
3381	101.966666666667	118.333333333333	119.2	108.633333333333	106	115.816666666667	124.283333333333	120.483333333333
3382	101.816666666667	118.116666666667	118.933333333333	108.433333333333	105.85	115.733333333333	124.116666666667	120.333333333333
3383	101.666666666667	117.9	118.666666666667	108.233333333333	105.7	115.65	123.95	120.183333333333
3384	101.516666666667	117.683333333333	118.383333333333	108.033333333333	105.55	115.566666666667	123.8	120.033333333333
3385	101.366666666667	117.466666666667	118.116666666667	107.833333333333	105.4	115.483333333333	123.65	119.883333333333
3386	101.216666666667	117.25	117.85	107.633333333333	105.25	115.4	123.483333333333	119.733333333333
3387	101.066666666667	117.033333333333	117.583333333333	107.433333333333	105.1	115.316666666667	123.316666666667	119.583333333333
3388	100.916666666667	116.816666666667	117.316666666667	107.233333333333	104.95	115.233333333333	123.133333333333	119.433333333333
3389	100.766666666667	116.6	117.066666666667	107.05	104.8	115.15	122.966666666667	119.283333333333
3390	100.616666666667	116.383333333333	116.783333333333	106.85	104.65	115.066666666667	122.8	119.133333333333
3391	100.483333333333	116.166666666667	116.533333333333	106.633333333333	104.5	114.966666666667	122.633333333333	118.983333333333
3392	100.35	115.95	116.283333333333	106.416666666667	104.35	114.866666666667	122.466666666667	118.833333333333
3393	100.216666666667	115.716666666667	116.016666666667	106.2	104.2	114.766666666667	122.3	118.683333333333
3394	100.083333333333	115.5	115.75	105.983333333333	104.05	114.666666666667	122.133333333333	118.533333333333
3395	99.95	115.283333333333	115.483333333333	105.766666666667	103.9	114.583333333333	121.966666666667	118.383333333333
3396	99.8166666666666	115.066666666667	115.233333333333	105.55	103.75	114.483333333333	121.8	118.233333333333
3397	99.6833333333333	114.85	114.983333333333	105.333333333333	103.6	114.383333333333	121.633333333333	118.083333333333
3398	99.55	114.6	114.733333333333	105.1	103.433333333333	114.266666666667	121.366666666667	117.916666666667
3399	99.4166666666666	114.383333333333	114.483333333333	104.883333333333	103.283333333333	114.166666666667	121.2	117.766666666667
3400	99.2333333333333	114.15	114.016666666667	104.55	103.05	114.033333333333	120.933333333333	117.516666666667
3401	99.0833333333333	113.916666666667	113.566666666667	104.25	102.833333333333	113.916666666667	120.683333333333	117.283333333333
3402	99.0499999999999	113.9	113.35	104.133333333333	102.733333333333	113.883333333333	120.583333333333	117.183333333333
3403	99.0166666666666	113.866666666667	113.116666666667	104.016666666667	102.65	113.85	120.483333333333	117.083333333333
3404	98.9833333333333	113.85	112.9	103.9	102.566666666667	113.816666666667	120.383333333333	116.983333333333
3405	98.9499999999999	113.833333333333	112.683333333333	103.783333333333	102.483333333333	113.783333333333	120.283333333333	116.883333333333
3406	98.9166666666666	113.816666666667	112.45	103.666666666667	102.4	113.733333333333	120.183333333333	116.783333333333
3407	98.8833333333333	113.8	112.233333333333	103.55	102.316666666667	113.7	120.083333333333	116.683333333333
3408	98.8499999999999	113.783333333333	112.016666666667	103.433333333333	102.233333333333	113.666666666667	119.983333333333	116.583333333333
3409	98.8166666666666	113.766666666667	111.8	103.316666666667	102.15	113.633333333333	119.883333333333	116.483333333333
3410	98.7833333333333	113.75	111.583333333333	103.2	102.066666666667	113.6	119.766666666667	116.383333333333
3411	98.7499999999999	113.733333333333	111.366666666667	103.083333333333	101.983333333333	113.566666666667	119.666666666667	116.283333333333
3412	98.7166666666666	113.716666666667	111.15	102.966666666667	101.9	113.516666666667	119.566666666667	116.183333333333
3413	98.6833333333333	113.7	110.933333333333	102.85	101.816666666667	113.483333333333	119.466666666667	116.083333333333
3414	98.6499999999999	113.683333333333	110.733333333333	102.733333333333	101.733333333333	113.45	119.366666666667	115.983333333333
3415	98.6166666666666	113.666666666667	110.516666666667	102.616666666667	101.65	113.416666666667	119.266666666667	115.883333333333
3416	98.5833333333333	113.65	110.3	102.5	101.566666666667	113.383333333333	119.166666666667	115.783333333333
3417	98.55	113.633333333333	110.083333333333	102.383333333333	101.483333333333	113.35	119.066666666667	115.683333333333
3418	98.5	113.6	109.866666666667	102.266666666667	101.383333333333	113.316666666667	118.983333333333	115.566666666667
3419	98.4666666666666	113.583333333333	109.65	102.15	101.283333333333	113.283333333333	118.883333333333	115.466666666667
3420	98.4333333333333	113.566666666667	109.45	102.033333333333	101.183333333333	113.25	118.783333333333	115.366666666667
3421	98.4	113.566666666667	109.216666666667	101.916666666667	101.1	113.216666666667	118.683333333333	115.266666666667
3422	98.3666666666666	113.566666666667	108.983333333333	101.8	101.016666666667	113.183333333333	118.583333333333	115.166666666667
3423	98.3333333333333	113.583333333333	108.766666666667	101.683333333333	100.933333333333	113.15	118.483333333333	115.066666666667
3424	98.3	113.583333333333	108.55	101.566666666667	100.866666666667	113.116666666667	118.383333333333	114.966666666667
3425	98.25	113.583333333333	108.333333333333	101.45	100.8	113.083333333333	118.283333333333	114.866666666667
3426	98.2	113.583333333333	108.116666666667	101.333333333333	100.733333333333	113.05	118.183333333333	114.766666666667
3427	98.15	113.583333333333	107.9	101.216666666667	100.666666666667	113.016666666667	118.083333333333	114.666666666667
3428	98.1	113.616666666667	107.683333333333	101.116666666667	100.616666666667	113	118.083333333333	114.583333333333
3429	98.05	113.616666666667	107.466666666667	101	100.566666666667	112.966666666667	117.983333333333	114.483333333333
3430	98.05	113.616666666667	107.416666666667	100.966666666667	100.583333333333	112.966666666667	117.966666666667	114.483333333333
3431	98.05	113.616666666667	107.366666666667	100.933333333333	100.6	112.966666666667	117.95	114.483333333333
3432	98.05	113.616666666667	107.316666666667	100.9	100.616666666667	112.966666666667	117.933333333333	114.483333333333
3433	98.05	113.633333333333	107.283333333333	100.866666666667	100.633333333333	112.966666666667	117.916666666667	114.483333333333
3434	98.05	113.633333333333	107.233333333333	100.833333333333	100.633333333333	112.966666666667	117.883333333333	114.483333333333
3435	98.05	113.633333333333	107.183333333333	100.8	100.65	112.966666666667	117.866666666667	114.483333333333
3436	98.05	113.633333333333	107.15	100.75	100.666666666667	112.983333333333	117.85	114.483333333333
3437	98.05	113.633333333333	107.1	100.716666666667	100.683333333333	112.983333333333	117.833333333333	114.483333333333
3438	98.05	113.633333333333	107.05	100.683333333333	100.7	112.983333333333	117.783333333333	114.483333333333
3439	98.0666666666666	113.633333333333	107	100.65	100.716666666667	112.983333333333	117.766666666667	114.483333333333
3440	98.0833333333333	113.633333333333	106.95	100.616666666667	100.733333333333	112.983333333333	117.766666666667	114.483333333333
3441	98.1	113.633333333333	106.9	100.583333333333	100.75	112.983333333333	117.75	114.483333333333
3442	98.1166666666666	113.633333333333	106.85	100.566666666667	100.766666666667	113	117.733333333333	114.483333333333
3443	98.1333333333333	113.633333333333	106.8	100.55	100.783333333333	113	117.716666666667	114.483333333333
3444	98.15	113.633333333333	106.75	100.533333333333	100.816666666667	113	117.7	114.466666666667
3445	98.6666666666666	114.133333333333	107.283333333333	101.45	101.916666666667	113.95	118.516666666667	115.533333333333
3446	99.1666666666666	114.633333333333	107.833333333333	102.333333333333	103.016666666667	114.883333333333	119.333333333333	116.616666666667
3447	99.6833333333333	115.133333333333	108.383333333333	103.25	104.116666666667	115.833333333333	120.15	117.7
3448	100.216666666667	115.666666666667	108.933333333333	104.166666666667	105.233333333333	116.783333333333	120.966666666667	118.8
3449	100.733333333333	116.183333333333	109.483333333333	105.083333333333	106.35	117.75	121.783333333333	119.883333333333
3450	101.25	116.7	110.033333333333	106	107.466666666667	118.716666666667	122.6	120.966666666667
3451	101.75	117.2	110.583333333333	106.916666666667	108.566666666667	119.683333333333	123.416666666667	122.05
3452	102.233333333333	117.7	111.133333333333	107.833333333333	109.633333333333	120.616666666667	124.233333333333	123.133333333333
3453	102.733333333333	118.2	111.683333333333	108.75	110.716666666667	121.583333333333	125.05	124.216666666667
3454	103.233333333333	118.7	112.233333333333	109.666666666667	111.783333333333	122.55	125.866666666667	125.3
3455	103.75	119.2	112.783333333333	110.583333333333	112.85	123.5	126.666666666667	126.383333333333
3456	104.266666666667	119.7	113.333333333333	111.5	113.916666666667	124.45	127.483333333333	127.466666666667
3457	104.783333333333	120.2	113.883333333333	112.416666666667	114.983333333333	125.4	128.3	128.55
3458	105.3	120.7	114.433333333333	113.333333333333	116.05	126.35	129.116666666667	129.633333333333
3459	105.816666666667	121.2	114.983333333333	114.25	117.1	127.316666666667	129.95	130.716666666667
3460	106.333333333333	121.716666666667	115.583333333333	115.2	118.166666666667	128.283333333333	130.8	131.8
3461	106.85	122.233333333333	116.183333333333	116.15	119.233333333333	129.25	131.65	132.883333333333
3462	107.366666666667	122.75	116.783333333333	117.1	120.3	130.2	132.5	133.966666666667
3463	107.883333333333	123.266666666667	117.383333333333	118.05	121.366666666667	131.15	133.35	135.05
3464	108.4	123.783333333333	117.983333333333	119	122.45	132.1	134.216666666667	136.133333333333
3465	108.916666666667	124.3	118.583333333333	119.95	123.516666666667	133.066666666667	135.066666666667	137.216666666667
3466	109.433333333333	124.816666666667	119.183333333333	120.916666666667	124.583333333333	134.033333333333	135.916666666667	138.3
3467	109.95	125.333333333333	119.783333333333	121.866666666667	125.65	134.983333333333	136.766666666667	139.383333333333
3468	110.466666666667	125.85	120.383333333333	122.816666666667	126.716666666667	135.95	137.65	140.466666666667
3469	110.966666666667	126.366666666667	120.983333333333	123.766666666667	127.783333333333	136.9	138.5	141.55
3470	111.466666666667	126.883333333333	121.583333333333	124.716666666667	128.85	137.85	139.35	142.633333333333
3471	111.966666666667	127.4	122.183333333333	125.666666666667	129.916666666667	138.8	140.2	143.716666666667
3472	112.466666666667	127.916666666667	122.783333333333	126.6	130.983333333333	139.75	141.05	144.8
3473	112.966666666667	128.433333333333	123.383333333333	127.533333333333	132.033333333333	140.7	141.9	145.883333333333
3474	113.466666666667	128.95	123.983333333333	128.466666666667	133.083333333333	141.65	142.75	146.983333333333
3475	113.466666666667	128.966666666667	124	128.466666666667	133.033333333333	141.666666666667	142.75	147
3476	113.483333333333	128.983333333333	124	128.5	133.016666666667	141.7	142.766666666667	147
3477	113.483333333333	129	124	128.5	133	141.716666666667	142.783333333333	147
3478	113.483333333333	129	124	128.5	132.983333333333	141.733333333333	142.8	147
3479	113.483333333333	129	124	128.5	132.966666666667	141.733333333333	142.816666666667	147
3480	113.7	129.15	124.166666666667	128.533333333333	132.966666666667	141.75	142.85	147.033333333333
3481	113.95	129.333333333333	124.366666666667	128.583333333333	133	141.783333333333	142.9	147.066666666667
3482	114.216666666667	129.516666666667	124.566666666667	128.633333333333	133.066666666667	141.866666666667	142.95	147.1
3483	114.466666666667	129.7	124.766666666667	128.683333333333	133.116666666667	141.916666666667	143	147.133333333333
3484	114.716666666667	129.883333333333	124.966666666667	128.733333333333	133.166666666667	141.966666666667	143.05	147.166666666667
3485	114.966666666667	130.066666666667	125.166666666667	128.783333333333	133.216666666667	142.033333333333	143.116666666667	147.2
3486	115.216666666667	130.25	125.366666666667	128.833333333333	133.266666666667	142.083333333333	143.166666666667	147.233333333333
3487	115.466666666667	130.433333333333	125.566666666667	128.883333333333	133.316666666667	142.15	143.216666666667	147.266666666667
3488	115.716666666667	130.616666666667	125.766666666667	128.916666666667	133.366666666667	142.216666666667	143.266666666667	147.3
3489	115.966666666667	130.8	125.966666666667	128.966666666667	133.416666666667	142.266666666667	143.3	147.333333333333
3490	116.216666666667	130.983333333333	126.166666666667	129.016666666667	133.466666666667	142.316666666667	143.333333333333	147.366666666667
3491	116.45	131.166666666667	126.366666666667	129.05	133.516666666667	142.35	143.366666666667	147.4
3492	116.7	131.35	126.566666666667	129.1	133.566666666667	142.416666666667	143.4	147.433333333333
3493	116.95	131.533333333333	126.766666666667	129.15	133.616666666667	142.483333333333	143.433333333333	147.466666666667
3494	117.2	131.716666666667	126.966666666667	129.2	133.666666666667	142.55	143.466666666667	147.5
3495	117.416666666667	131.9	127.15	129.25	133.7	142.6	143.483333333333	147.533333333333
3496	117.666666666667	132.083333333333	127.35	129.3	133.75	142.633333333333	143.516666666667	147.566666666667
3497	117.916666666667	132.266666666667	127.55	129.35	133.8	142.683333333333	143.55	147.6
3498	118.166666666667	132.45	127.75	129.4	133.85	142.716666666667	143.583333333333	147.633333333333
3499	118.416666666667	132.633333333333	127.95	129.45	133.9	142.766666666667	143.616666666667	147.666666666667
3500	118.666666666667	132.816666666667	128.15	129.5	133.95	142.833333333333	143.65	147.7
3501	118.916666666667	133	128.35	129.55	134	142.9	143.683333333333	147.733333333333
3502	119.166666666667	133.183333333333	128.55	129.6	134.05	142.966666666667	143.716666666667	147.766666666667
3503	119.416666666667	133.366666666667	128.75	129.65	134.116666666667	143.033333333333	143.75	147.8
3504	119.666666666667	133.533333333333	128.95	129.7	134.166666666667	143.083333333333	143.783333333333	147.833333333333
3505	119.916666666667	133.716666666667	129.15	129.75	134.25	143.133333333333	143.833333333333	147.866666666667
3506	120.166666666667	133.9	129.35	129.8	134.3	143.183333333333	143.866666666667	147.9
3507	120.416666666667	134.066666666667	129.55	129.85	134.35	143.233333333333	143.9	147.933333333333
3508	120.666666666667	134.25	129.75	129.9	134.4	143.283333333333	143.933333333333	147.966666666667
3509	120.916666666667	134.433333333333	129.95	129.95	134.45	143.333333333333	143.966666666667	148
3510	120.95	134.466666666667	129.983333333333	129.966666666667	134.483333333333	143.366666666667	143.983333333333	148
3511	121.083333333333	134.65	130.116666666667	130.066666666667	134.633333333333	143.4	144.133333333333	148.116666666667
3512	121.216666666667	134.833333333333	130.25	130.166666666667	134.783333333333	143.416666666667	144.283333333333	148.233333333333
3513	121.35	135.016666666667	130.383333333333	130.266666666667	134.933333333333	143.433333333333	144.433333333333	148.35
3514	121.483333333333	135.2	130.516666666667	130.366666666667	135.083333333333	143.45	144.583333333333	148.466666666667
3515	121.616666666667	135.383333333333	130.65	130.466666666667	135.233333333333	143.466666666667	144.733333333333	148.583333333333
3516	121.75	135.566666666667	130.783333333333	130.566666666667	135.383333333333	143.5	144.883333333333	148.7
3517	121.866666666667	135.75	130.916666666667	130.666666666667	135.533333333333	143.516666666667	145.033333333333	148.816666666667
3518	122	135.933333333333	131.05	130.783333333333	135.683333333333	143.533333333333	145.183333333333	148.933333333333
3519	122.133333333333	136.116666666667	131.183333333333	130.883333333333	135.833333333333	143.55	145.333333333333	149.05
3520	122.15	136.183333333333	131.233333333333	130.9	135.933333333333	143.466666666667	145.333333333333	149.1
3521	122.183333333333	136.25	131.283333333333	130.933333333333	136.033333333333	143.4	145.333333333333	149.15
3522	122.2	136.316666666667	131.333333333333	130.95	136.133333333333	143.316666666667	145.333333333333	149.2
3523	122.216666666667	136.383333333333	131.383333333333	130.966666666667	136.233333333333	143.233333333333	145.333333333333	149.25
3524	122.233333333333	136.45	131.433333333333	130.983333333333	136.333333333333	143.15	145.333333333333	149.3
3525	122.283333333333	136.516666666667	131.5	131	136.45	143.066666666667	145.35	149.35
3526	122.3	136.583333333333	131.55	131.016666666667	136.55	143	145.35	149.4
3527	122.316666666667	136.65	131.6	131.033333333333	136.65	142.933333333333	145.35	149.45
3528	122.333333333333	136.716666666667	131.65	131.05	136.75	142.866666666667	145.35	149.5
3529	122.35	136.783333333333	131.7	131.066666666667	136.85	142.8	145.35	149.55
3530	122.366666666667	136.85	131.75	131.083333333333	136.933333333333	142.716666666667	145.35	149.6
3531	122.383333333333	136.9	131.783333333333	131.083333333333	137.016666666667	142.616666666667	145.333333333333	149.65
3532	122.4	136.95	131.816666666667	131.083333333333	137.1	142.516666666667	145.316666666667	149.7
3533	122.416666666667	137	131.85	131.083333333333	137.166666666667	142.416666666667	145.3	149.75
3534	122.433333333333	137.083333333333	131.9	131.1	137.266666666667	142.35	145.3	149.8
3535	122.45	137.15	131.95	131.116666666667	137.366666666667	142.266666666667	145.3	149.85
3536	122.466666666667	137.216666666667	131.983333333333	131.133333333333	137.45	142.183333333333	145.3	149.9
3537	122.483333333333	137.3	132.033333333333	131.15	137.55	142.1	145.3	149.95
3538	122.5	137.366666666667	132.083333333333	131.166666666667	137.65	142.016666666667	145.3	150
3539	122.516666666667	137.433333333333	132.133333333333	131.183333333333	137.75	141.933333333333	145.3	150.05
3540	122.733333333333	137.583333333333	132.25	131.333333333333	137.983333333333	141.933333333333	145.366666666667	150.266666666667
3541	122.816666666667	137.55	132.25	131.383333333333	138.066666666667	141.916666666667	145.283333333333	150.366666666667
3542	122.9	137.5	132.25	131.433333333333	138.15	141.883333333333	145.183333333333	150.466666666667
3543	122.983333333333	137.466666666667	132.25	131.483333333333	138.233333333333	141.866666666667	145.1	150.566666666667
3544	123.066666666667	137.433333333333	132.25	131.533333333333	138.316666666667	141.85	145.016666666667	150.666666666667
3545	123.15	137.4	132.25	131.583333333333	138.4	141.833333333333	144.933333333333	150.766666666667
3546	123.233333333333	137.366666666667	132.25	131.633333333333	138.483333333333	141.816666666667	144.85	150.866666666667
3547	123.333333333333	137.333333333333	132.25	131.683333333333	138.566666666667	141.8	144.75	150.95
3548	123.416666666667	137.3	132.25	131.733333333333	138.65	141.783333333333	144.666666666667	151.05
3549	123.5	137.266666666667	132.25	131.783333333333	138.733333333333	141.766666666667	144.583333333333	151.15
3550	123.683333333333	137.35	132.333333333333	131.916666666667	138.866666666667	141.85	144.65	151.316666666667
3551	123.366666666667	136.8	131.95	131.65	138.566666666667	141.3	144.166666666667	150.916666666667
3552	123.05	136.25	131.55	131.366666666667	138.25	140.75	143.683333333333	150.516666666667
3553	122.716666666667	135.7	131.15	131.083333333333	137.933333333333	140.2	143.2	150.116666666667
3554	122.383333333333	135.15	130.75	130.8	137.616666666667	139.65	142.716666666667	149.716666666667
3555	122.05	134.6	130.35	130.516666666667	137.3	139.1	142.233333333333	149.316666666667
3556	121.716666666667	134.05	129.95	130.233333333333	136.983333333333	138.55	141.75	148.916666666667
3557	121.383333333333	133.5	129.55	129.95	136.666666666667	138	141.266666666667	148.516666666667
3558	121.05	132.95	129.15	129.666666666667	136.35	137.45	140.783333333333	148.116666666667
3559	120.716666666667	132.4	128.75	129.383333333333	136.033333333333	136.9	140.3	147.716666666667
3560	120.383333333333	131.85	128.35	129.1	135.733333333333	136.35	139.816666666667	147.316666666667
3561	120.05	131.316666666667	127.966666666667	128.833333333333	135.433333333333	135.816666666667	139.35	146.9
3562	119.716666666667	130.783333333333	127.583333333333	128.583333333333	135.133333333333	135.283333333333	138.883333333333	146.5
3563	119.383333333333	130.25	127.2	128.333333333333	134.85	134.75	138.416666666667	146.1
3564	119.05	129.7	126.8	128.066666666667	134.533333333333	134.2	137.933333333333	145.7
3565	118.683333333333	129.15	126.4	127.783333333333	134.216666666667	133.65	137.45	145.3
3566	118.35	128.6	126.016666666667	127.516666666667	133.916666666667	133.1	136.966666666667	144.9
3567	118	128.05	125.616666666667	127.25	133.6	132.55	136.483333333333	144.5
3568	117.666666666667	127.5	125.216666666667	126.983333333333	133.283333333333	132	136	144.1
3569	117.333333333333	126.95	124.816666666667	126.716666666667	132.966666666667	131.433333333333	135.516666666667	143.7
3570	116.8	126.316666666667	124.35	126.333333333333	132.516666666667	130.8	134.966666666667	143.133333333333
3571	116.466666666667	125.983333333333	124.133333333333	126.2	132.116666666667	130.233333333333	134.45	142.633333333333
3572	116.133333333333	125.666666666667	123.916666666667	126.066666666667	131.716666666667	129.683333333333	133.95	142.116666666667
3573	115.8	125.333333333333	123.7	125.916666666667	131.316666666667	129.116666666667	133.416666666667	141.6
3574	115.466666666667	125	123.483333333333	125.766666666667	130.916666666667	128.55	132.883333333333	141.083333333333
3575	115.133333333333	124.666666666667	123.266666666667	125.616666666667	130.516666666667	127.983333333333	132.35	140.566666666667
