## Supplementary Data for "A program for real-time surveillance of SARS-CoV-2 genetics" (part 82 of 123)

### Sheet: FigureS9b (continued)
genomic_position	B.1.1.7	B.1.617.2	BA.1	BA.2	BA.4	BA.5	BQ.1	XBB.1.5
3576	114.8	124.333333333333	123.05	125.466666666667	130.133333333333	127.416666666667	131.816666666667	140.05
3577	114.466666666667	124	122.833333333333	125.316666666667	129.75	126.85	131.3	139.55
3578	114.133333333333	123.666666666667	122.616666666667	125.166666666667	129.366666666667	126.283333333333	130.766666666667	139.033333333333
3579	113.8	123.316666666667	122.4	125.016666666667	128.983333333333	125.716666666667	130.233333333333	138.516666666667
3580	113.483333333333	122.983333333333	122.183333333333	124.866666666667	128.6	125.15	129.7	138
3581	113.666666666667	123.283333333333	122.433333333333	125.116666666667	128.65	125.216666666667	129.716666666667	138.05
3582	113.833333333333	123.583333333333	122.7	125.383333333333	128.716666666667	125.283333333333	129.733333333333	138.1
3583	114.016666666667	123.883333333333	122.966666666667	125.65	128.783333333333	125.35	129.75	138.15
3584	114.2	124.183333333333	123.233333333333	125.916666666667	128.85	125.4	129.766666666667	138.2
3585	114.383333333333	124.483333333333	123.5	126.183333333333	128.916666666667	125.466666666667	129.783333333333	138.25
3586	114.166666666667	124.25	123.4	126.166666666667	128.683333333333	125.116666666667	129.483333333333	137.966666666667
3587	113.95	124.016666666667	123.3	126.15	128.433333333333	124.766666666667	129.183333333333	137.666666666667
3588	113.733333333333	123.783333333333	123.2	126.133333333333	128.183333333333	124.416666666667	128.883333333333	137.366666666667
3589	113.516666666667	123.55	123.1	126.116666666667	127.933333333333	124.066666666667	128.583333333333	137.066666666667
3590	113.3	123.316666666667	123	126.1	127.683333333333	123.716666666667	128.283333333333	136.766666666667
3591	113.083333333333	123.083333333333	122.9	126.083333333333	127.433333333333	123.366666666667	127.983333333333	136.483333333333
3592	112.866666666667	122.85	122.8	126.05	127.183333333333	123.016666666667	127.683333333333	136.183333333333
3593	112.65	122.616666666667	122.7	126.016666666667	126.933333333333	122.65	127.383333333333	135.883333333333
3594	112.433333333333	122.383333333333	122.6	125.983333333333	126.683333333333	122.283333333333	127.083333333333	135.583333333333
3595	112.25	122.15	122.5	125.966666666667	126.433333333333	121.916666666667	126.783333333333	135.283333333333
3596	112.033333333333	121.916666666667	122.4	125.933333333333	126.183333333333	121.55	126.483333333333	134.983333333333
3597	111.833333333333	121.683333333333	122.3	125.9	125.933333333333	121.183333333333	126.183333333333	134.683333333333
3598	111.866666666667	121.883333333333	122.483333333333	126.016666666667	125.783333333333	120.95	126.05	134.533333333333
3599	111.9	122.083333333333	122.666666666667	126.133333333333	125.633333333333	120.733333333333	125.916666666667	134.383333333333
3600	111.933333333333	122.266666666667	122.85	126.233333333333	125.483333333333	120.5	125.783333333333	134.233333333333
3601	111.766666666667	122.166666666667	122.766666666667	126.083333333333	125.283333333333	120.2	125.616666666667	134.016666666667
3602	111.6	122.066666666667	122.683333333333	125.933333333333	125.083333333333	119.9	125.45	133.816666666667
3603	111.433333333333	121.966666666667	122.6	125.8	124.883333333333	119.6	125.3	133.616666666667
3604	111.266666666667	121.866666666667	122.516666666667	125.666666666667	124.683333333333	119.3	125.15	133.416666666667
3605	111.1	121.766666666667	122.433333333333	125.533333333333	124.466666666667	118.983333333333	125	133.2
3606	110.933333333333	121.666666666667	122.366666666667	125.4	124.25	118.683333333333	124.85	133
3607	110.766666666667	121.55	122.266666666667	125.25	124.033333333333	118.366666666667	124.666666666667	132.783333333333
3608	110.6	121.416666666667	122.2	125.1	123.816666666667	118.066666666667	124.516666666667	132.566666666667
3609	110.433333333333	121.283333333333	122.133333333333	124.95	123.6	117.766666666667	124.366666666667	132.35
3610	110.266666666667	121.133333333333	122.066666666667	124.8	123.383333333333	117.45	124.216666666667	132.116666666667
3611	110.1	120.983333333333	122	124.65	123.166666666667	117.15	124.066666666667	131.9
3612	109.95	120.833333333333	121.933333333333	124.5	122.95	116.85	123.916666666667	131.683333333333
3613	109.8	120.683333333333	121.85	124.35	122.733333333333	116.55	123.766666666667	131.466666666667
3614	109.65	120.533333333333	121.766666666667	124.2	122.5	116.266666666667	123.616666666667	131.25
3615	109.483333333333	120.383333333333	121.683333333333	124.05	122.266666666667	115.966666666667	123.466666666667	131.033333333333
3616	109.4	120.4	121.7	123.933333333333	122.166666666667	115.883333333333	123.333333333333	130.916666666667
3617	109.316666666667	120.416666666667	121.716666666667	123.816666666667	122.083333333333	115.8	123.2	130.816666666667
3618	109.233333333333	120.433333333333	121.733333333333	123.7	122	115.716666666667	123.066666666667	130.716666666667
3619	109.15	120.45	121.75	123.583333333333	121.916666666667	115.633333333333	122.933333333333	130.616666666667
3620	109.066666666667	120.466666666667	121.766666666667	123.466666666667	121.833333333333	115.55	122.783333333333	130.483333333333
3621	108.983333333333	120.483333333333	121.783333333333	123.35	121.75	115.466666666667	122.65	130.383333333333
3622	108.9	120.5	121.8	123.233333333333	121.666666666667	115.383333333333	122.516666666667	130.283333333333
3623	108.816666666667	120.516666666667	121.816666666667	123.116666666667	121.583333333333	115.316666666667	122.383333333333	130.183333333333
3624	108.733333333333	120.533333333333	121.833333333333	123	121.5	115.25	122.25	130.083333333333
3625	108.833333333333	120.716666666667	122.083333333333	122.883333333333	121.416666666667	115.183333333333	122.116666666667	129.983333333333
3626	108.933333333333	120.9	122.333333333333	122.766666666667	121.333333333333	115.116666666667	121.983333333333	129.883333333333
3627	109.033333333333	121.083333333333	122.583333333333	122.65	121.25	115.05	121.85	129.783333333333
3628	108.883333333333	120.833333333333	122.55	122.383333333333	121.066666666667	114.85	121.55	129.533333333333
3629	108.733333333333	120.583333333333	122.516666666667	122.116666666667	120.883333333333	114.65	121.25	129.283333333333
3630	108.583333333333	120.35	122.483333333333	121.85	120.683333333333	114.45	120.95	129.033333333333
3631	108.433333333333	120.1	122.45	121.583333333333	120.5	114.25	120.65	128.783333333333
3632	108.283333333333	119.85	122.416666666667	121.316666666667	120.316666666667	114.05	120.35	128.533333333333
3633	108.133333333333	119.6	122.383333333333	121.05	120.133333333333	113.85	120.033333333333	128.283333333333
3634	107.983333333333	119.35	122.35	120.783333333333	119.95	113.65	119.733333333333	128.033333333333
3635	107.833333333333	119.1	122.316666666667	120.516666666667	119.783333333333	113.466666666667	119.433333333333	127.8
3636	107.683333333333	118.85	122.266666666667	120.25	119.6	113.266666666667	119.133333333333	127.55
3637	107.533333333333	118.616666666667	122.25	120	119.416666666667	113.083333333333	118.866666666667	127.316666666667
3638	107.383333333333	118.4	122.2	119.75	119.233333333333	112.883333333333	118.566666666667	127.083333333333
3639	107.216666666667	118.2	122.15	119.5	119.05	112.683333333333	118.266666666667	126.85
3640	107.066666666667	118	122.1	119.233333333333	118.866666666667	112.5	117.966666666667	126.616666666667
3641	106.916666666667	117.8	122.05	118.966666666667	118.683333333333	112.3	117.666666666667	126.366666666667
3642	106.766666666667	117.6	122	118.7	118.5	112.1	117.366666666667	126.116666666667
3643	106.616666666667	117.4	121.966666666667	118.433333333333	118.316666666667	111.9	117.066666666667	125.866666666667
3644	106.45	117.2	121.933333333333	118.166666666667	118.15	111.7	116.766666666667	125.616666666667
3645	106.316666666667	117	121.9	117.9	117.983333333333	111.5	116.466666666667	125.366666666667
3646	106.5	117.133333333333	122.116666666667	117.883333333333	117.966666666667	111.5	116.416666666667	125.333333333333
3647	106.683333333333	117.266666666667	122.333333333333	117.866666666667	117.95	111.5	116.366666666667	125.3
3648	106.866666666667	117.4	122.55	117.85	117.933333333333	111.5	116.316666666667	125.266666666667
3649	107.05	117.533333333333	122.766666666667	117.833333333333	117.916666666667	111.5	116.266666666667	125.233333333333
3650	107.233333333333	117.666666666667	122.983333333333	117.816666666667	117.9	111.5	116.233333333333	125.233333333333
3651	107.416666666667	117.8	123.2	117.8	117.883333333333	111.5	116.183333333333	125.2
3652	107.6	117.933333333333	123.416666666667	117.783333333333	117.866666666667	111.5	116.116666666667	125.166666666667
3653	107.783333333333	118.066666666667	123.633333333333	117.766666666667	117.85	111.5	116.05	125.133333333333
3654	107.966666666667	118.2	123.85	117.75	117.833333333333	111.5	115.983333333333	125.1
3655	107.966666666667	118.166666666667	123.833333333333	117.733333333333	117.816666666667	111.5	115.916666666667	125.066666666667
3656	107.966666666667	118.133333333333	123.816666666667	117.716666666667	117.8	111.5	115.85	125.033333333333
3657	107.966666666667	118.1	123.8	117.666666666667	117.783333333333	111.483333333333	115.766666666667	125
3658	107.966666666667	118.066666666667	123.783333333333	117.65	117.766666666667	111.483333333333	115.7	124.966666666667
3659	107.983333333333	118.033333333333	123.766666666667	117.633333333333	117.75	111.483333333333	115.633333333333	124.933333333333
3660	108	118	123.75	117.616666666667	117.75	111.483333333333	115.566666666667	124.9
3661	108.016666666667	117.966666666667	123.716666666667	117.583333333333	117.733333333333	111.466666666667	115.5	124.85
3662	108.033333333333	117.933333333333	123.7	117.566666666667	117.716666666667	111.45	115.45	124.8
3663	108.05	117.9	123.683333333333	117.55	117.7	111.433333333333	115.416666666667	124.75
3664	108.066666666667	117.866666666667	123.666666666667	117.516666666667	117.683333333333	111.416666666667	115.366666666667	124.7
3665	108.083333333333	117.833333333333	123.633333333333	117.483333333333	117.666666666667	111.4	115.316666666667	124.65
3666	108.1	117.8	123.616666666667	117.45	117.65	111.383333333333	115.266666666667	124.6
3667	108.116666666667	117.766666666667	123.6	117.416666666667	117.633333333333	111.366666666667	115.216666666667	124.55
3668	108.133333333333	117.733333333333	123.583333333333	117.383333333333	117.616666666667	111.35	115.166666666667	124.5
3669	108.166666666667	117.7	123.566666666667	117.35	117.6	111.333333333333	115.116666666667	124.45
3670	107.183333333333	116.566666666667	122.633333333333	116.25	116.25	110.05	113.833333333333	123.283333333333
3671	106.2	115.416666666667	121.683333333333	115.15	114.9	108.766666666667	112.55	122.1
3672	105.216666666667	114.266666666667	120.733333333333	114.05	113.55	107.483333333333	111.266666666667	120.916666666667
3673	104.233333333333	113.133333333333	119.783333333333	112.95	112.2	106.2	109.983333333333	119.733333333333
3674	103.266666666667	112	118.833333333333	111.85	110.85	104.916666666667	108.7	118.55
3675	102.283333333333	110.85	117.883333333333	110.75	109.5	103.633333333333	107.416666666667	117.366666666667
3676	101.3	109.75	116.95	109.65	108.15	102.35	106.183333333333	116.2
3677	100.316666666667	108.65	116.016666666667	108.55	106.8	101.066666666667	104.95	115.033333333333
3678	99.3333333333333	107.55	115.083333333333	107.45	105.45	99.7833333333334	103.716666666667	113.866666666667
3679	98.35	106.45	114.15	106.35	104.1	98.5	102.483333333333	112.7
3680	97.3666666666666	105.35	113.216666666667	105.25	102.75	97.2166666666667	101.25	111.533333333333
3681	96.3833333333333	104.25	112.283333333333	104.15	101.4	95.9333333333334	100.016666666667	110.366666666667
3682	95.3999999999999	103.15	111.35	103.05	100.05	94.65	98.8	109.2
3683	94.4166666666666	102.05	110.416666666667	101.95	98.7	93.3666666666667	97.5833333333333	108.033333333333
3684	93.4333333333333	100.95	109.483333333333	100.85	97.35	92.0833333333334	96.3666666666667	106.866666666667
3685	92.45	99.85	108.55	99.75	96	90.8	95.15	105.7
3686	91.4666666666666	98.7666666666667	107.616666666667	98.65	94.65	89.5166666666667	93.9333333333333	104.533333333333
3687	90.4833333333333	97.6833333333333	106.683333333333	97.5833333333333	93.3	88.25	92.7333333333333	103.383333333333
3688	90.0166666666666	97.1833333333334	106.266666666667	97.0833333333334	92.6666666666667	87.7333333333333	92.3666666666667	103.066666666667
3689	89.5333333333333	96.6666666666667	105.866666666667	96.5666666666667	92.0333333333334	87.2	92	102.75
3690	89.05	96.15	105.466666666667	96.05	91.4	86.6666666666667	91.6333333333333	102.45
3691	88.5666666666666	95.6333333333333	105.083333333333	95.55	90.7666666666667	86.15	91.2666666666667	102.15
3692	88.0833333333333	95.1166666666667	104.683333333333	95.0333333333333	90.1333333333334	85.6166666666666	90.8833333333333	101.85
3693	87.6	94.6	104.283333333333	94.5166666666667	89.5	85.0833333333333	90.5	101.55
3694	87.1166666666666	94.1	103.883333333333	94.0166666666666	88.8666666666667	84.55	90.1166666666666	101.266666666667
3695	86.6333333333333	93.6	103.5	93.5166666666666	88.2333333333333	84.0166666666666	89.7333333333333	100.983333333333
3696	86.1499999999999	93.1	103.1	93.0166666666666	87.6	83.4833333333333	89.35	100.7
3697	85.6666666666666	92.6	102.7	92.5166666666666	86.9666666666666	82.95	88.9666666666666	100.416666666667
3698	85.1833333333333	92.1	102.3	92.0166666666666	86.3333333333333	82.4	88.5833333333333	100.133333333333
3699	84.7	91.5999999999999	101.9	91.5166666666666	85.6999999999999	81.8666666666667	88.2	99.85
3700	85.2166666666666	92.1999999999999	102.416666666667	92.0999999999999	86.3999999999999	82.6	89.05	100.7
3701	85.7166666666666	92.8166666666666	102.95	92.6833333333333	87.0999999999999	83.3166666666667	89.9	101.566666666667
3702	86.2333333333333	93.4333333333333	103.483333333333	93.2666666666666	87.7999999999999	84.05	90.7333333333333	102.433333333333
3703	86.7499999999999	94.0333333333333	104.016666666667	93.8499999999999	88.4999999999999	84.7833333333333	91.5833333333333	103.3
3704	87.2666666666666	94.6166666666666	104.55	94.4333333333333	89.1999999999999	85.5166666666667	92.4333333333333	104.166666666667
3705	87.7166666666666	95.1499999999999	105.016666666667	94.9999999999999	89.8999999999999	86.25	93.25	105
3706	88.1666666666666	95.6666666666666	105.483333333333	95.5666666666666	90.6166666666666	86.9833333333333	94.0666666666666	105.833333333333
3707	88.6166666666666	96.1833333333333	105.95	96.1333333333333	91.3333333333333	87.7166666666667	94.8833333333333	106.666666666667
3708	89.0333333333333	96.65	106.383333333333	96.6833333333333	92.0333333333333	88.4333333333333	95.6666666666666	107.466666666667
3709	89.4833333333333	97.1666666666666	106.85	97.25	92.7499999999999	89.1666666666667	96.4833333333333	108.3
3710	89.9333333333333	97.6833333333333	107.333333333333	97.8166666666666	93.4666666666666	89.9	97.3	109.133333333333
3711	90.3833333333333	98.2	107.816666666667	98.3833333333333	94.1833333333333	90.6333333333334	98.1166666666667	109.966666666667
3712	90.8333333333333	98.7166666666667	108.3	98.95	94.8999999999999	91.3666666666667	98.9333333333333	110.8
3713	91.2833333333333	99.2333333333333	108.783333333333	99.5166666666667	95.6166666666666	92.0833333333334	99.75	111.633333333333
3714	91.7333333333333	99.75	109.266666666667	100.083333333333	96.3333333333333	92.8	100.566666666667	112.45
3715	92.1833333333334	100.266666666667	109.75	100.65	97.05	93.5333333333333	101.383333333333	113.266666666667
3716	92.6333333333334	100.766666666667	110.233333333333	101.216666666667	97.7666666666666	94.25	102.2	114.1
3717	93.0833333333334	101.266666666667	110.716666666667	101.783333333333	98.4833333333333	94.9666666666667	103.016666666667	114.933333333333
3718	93.1166666666667	101.25	110.75	101.8	98.5166666666666	94.9166666666667	103.016666666667	115
3719	93.15	101.25	110.766666666667	101.833333333333	98.55	94.9	103.016666666667	115.066666666667
3720	93.1833333333334	101.25	110.783333333333	101.866666666667	98.5833333333333	94.8833333333334	103.016666666667	115.116666666667
3721	93.2166666666667	101.25	110.8	101.9	98.6166666666666	94.8833333333334	103.016666666667	115.183333333333
3722	93.25	101.25	110.816666666667	101.933333333333	98.65	94.9	103.016666666667	115.25
3723	93.2833333333333	101.25	110.833333333333	101.966666666667	98.6833333333333	94.9166666666667	103.016666666667	115.316666666667
3724	93.3	101.233333333333	110.85	102	98.7166666666666	94.9333333333334	103.016666666667	115.366666666667
3725	93.3333333333333	101.216666666667	110.866666666667	102.033333333333	98.75	94.95	103.016666666667	115.416666666667
3726	93.3666666666667	101.2	110.883333333333	102.066666666667	98.7833333333333	94.9666666666667	103.016666666667	115.466666666667
3727	93.4	101.183333333333	110.9	102.1	98.8166666666666	94.9833333333334	103.016666666667	115.516666666667
3728	93.4333333333333	101.166666666667	110.916666666667	102.133333333333	98.85	95.0166666666667	103.016666666667	115.566666666667
3729	93.4666666666666	101.15	110.933333333333	102.166666666667	98.8833333333333	95.0333333333334	103.016666666667	115.616666666667
3730	93.5	101.116666666667	110.95	102.183333333333	98.9166666666666	95.0333333333334	103	115.666666666667
3731	93.55	101.1	110.966666666667	102.2	98.95	95.0666666666667	103	115.7
3732	93.5833333333333	101.083333333333	110.983333333333	102.216666666667	98.9833333333333	95.0666666666667	103.016666666667	115.733333333333
3733	93.6166666666666	101.066666666667	110.983333333333	102.25	99.0166666666666	95.05	103	115.733333333333
3734	93.6499999999999	101.066666666667	111	102.283333333333	99.05	95.0666666666667	103	115.766666666667
3735	93.7499999999999	101.133333333333	111.083333333333	102.333333333333	99.0833333333333	95.0833333333334	103.033333333333	115.833333333333
3736	93.8166666666666	101.15	111.1	102.316666666667	99.0666666666666	95.0333333333334	103.016666666667	115.783333333333
3737	93.8833333333333	101.166666666667	111.116666666667	102.3	99.0499999999999	94.9833333333334	103	115.716666666667
3738	93.9833333333333	101.233333333333	111.166666666667	102.3	99.0499999999999	94.95	103.016666666667	115.683333333333
3739	94.05	101.25	111.183333333333	102.283333333333	99.0333333333333	94.9	103	115.633333333333
3740	94.1166666666666	101.266666666667	111.183333333333	102.266666666667	99.0166666666666	94.85	102.983333333333	115.583333333333
3741	94.1833333333333	101.283333333333	111.183333333333	102.25	98.9999999999999	94.8	102.966666666667	115.533333333333
3742	94.25	101.3	111.183333333333	102.233333333333	98.9833333333333	94.75	102.95	115.483333333333
3743	94.3166666666667	101.316666666667	111.183333333333	102.216666666667	98.9666666666666	94.7166666666667	102.933333333333	115.433333333333
3744	94.3833333333333	101.333333333333	111.183333333333	102.2	98.9499999999999	94.6833333333334	102.916666666667	115.4
3745	94.45	101.35	111.183333333333	102.183333333333	98.9333333333333	94.6333333333334	102.9	115.366666666667
3746	94.5166666666667	101.366666666667	111.183333333333	102.166666666667	98.9166666666666	94.6	102.883333333333	115.316666666667
3747	94.5833333333334	101.383333333333	111.183333333333	102.15	98.8999999999999	94.5666666666667	102.866666666667	115.25
3748	94.55	101.333333333333	111.116666666667	102.083333333333	98.8499999999999	94.55	102.816666666667	115.116666666667
3749	94.5166666666667	101.283333333333	111.05	102.016666666667	98.7999999999999	94.5166666666667	102.766666666667	114.983333333333
3750	94.4833333333334	101.233333333333	110.983333333333	101.95	98.7499999999999	94.4833333333334	102.716666666667	114.85
3751	94.45	101.183333333333	110.916666666667	101.883333333333	98.6999999999999	94.4333333333334	102.666666666667	114.716666666667
3752	94.4166666666667	101.133333333333	110.85	101.816666666667	98.6499999999999	94.3833333333334	102.616666666667	114.583333333333
3753	94.3833333333334	101.083333333333	110.783333333333	101.75	98.6	94.3333333333334	102.566666666667	114.45
3754	94.3666666666667	101.033333333333	110.716666666667	101.683333333333	98.55	94.2833333333334	102.516666666667	114.316666666667
3755	94.3333333333334	100.983333333333	110.65	101.616666666667	98.5	94.2333333333334	102.466666666667	114.183333333333
3756	94.3	100.933333333333	110.583333333333	101.55	98.45	94.1833333333334	102.416666666667	114.05
3757	94.2666666666667	100.883333333333	110.516666666667	101.483333333333	98.4	94.1333333333334	102.366666666667	113.916666666667
3758	94.2333333333334	100.833333333333	110.45	101.416666666667	98.35	94.0833333333334	102.316666666667	113.783333333333
3759	94.2	100.783333333333	110.383333333333	101.35	98.3	94.0333333333333	102.266666666667	113.65
3760	94.1666666666667	100.75	110.316666666667	101.3	98.25	94	102.233333333333	113.516666666667
3761	94.1333333333334	100.7	110.25	101.25	98.2	93.95	102.183333333333	113.4
3762	94.1000000000001	100.65	110.183333333333	101.2	98.15	93.9166666666666	102.133333333333	113.283333333333
3763	94.0666666666667	100.6	110.133333333333	101.116666666667	98.0833333333333	93.9	102.1	113.2
3764	94.0333333333334	100.55	110.066666666667	101.05	98.0333333333333	93.85	102.05	113.083333333333
3765	93.9166666666667	100.466666666667	109.933333333333	100.966666666667	97.95	93.7999999999999	101.966666666667	112.916666666667
3766	93.8333333333334	100.433333333333	109.866666666667	100.95	97.9166666666666	93.8166666666666	101.933333333333	112.866666666667
3767	93.7500000000001	100.4	109.8	100.933333333333	97.8833333333333	93.8333333333333	101.9	112.833333333333
3768	93.6666666666667	100.366666666667	109.733333333333	100.916666666667	97.85	93.8499999999999	101.866666666667	112.8
3769	93.5833333333334	100.333333333333	109.666666666667	100.9	97.8166666666666	93.8666666666666	101.833333333333	112.75
3770	93.5000000000001	100.3	109.6	100.883333333333	97.7833333333333	93.8833333333333	101.8	112.7
3771	93.4166666666667	100.25	109.533333333333	100.866666666667	97.75	93.9	101.766666666667	112.65
3772	93.3333333333334	100.2	109.466666666667	100.85	97.7166666666667	93.9166666666667	101.733333333333	112.6
3773	93.2500000000001	100.15	109.4	100.833333333333	97.6666666666667	93.9333333333333	101.7	112.533333333333
3774	93.1666666666667	100.1	109.333333333333	100.816666666667	97.6333333333333	93.95	101.666666666667	112.483333333333
3775	93.0833333333334	100.083333333333	109.266666666667	100.8	97.6	93.9666666666667	101.65	112.433333333333
3776	93.0000000000001	100.066666666667	109.2	100.783333333333	97.5666666666667	93.9833333333334	101.633333333333	112.383333333333
3777	92.9166666666667	100.05	109.133333333333	100.766666666667	97.5333333333333	94.0000000000001	101.616666666667	112.333333333333
3778	92.8333333333334	100.033333333333	109.066666666667	100.75	97.5	94.0000000000001	101.6	112.283333333333
3779	92.7500000000001	100.016666666667	109	100.733333333333	97.4666666666667	94.0000000000001	101.583333333333	112.233333333333
3780	92.6666666666667	99.9999999999999	108.933333333333	100.7	97.4333333333333	94.0000000000001	101.566666666667	112.183333333333
3781	92.5833333333334	99.9833333333332	108.866666666667	100.683333333333	97.4	94.0000000000001	101.55	112.133333333333
3782	92.5	99.9666666666666	108.8	100.65	97.35	94.0000000000001	101.516666666667	112.083333333333
3783	92.4166666666667	99.9499999999999	108.733333333333	100.633333333333	97.3166666666667	94.0000000000001	101.5	112.033333333333
3784	92.3333333333334	99.9333333333332	108.666666666667	100.616666666667	97.2833333333333	94.0000000000001	101.483333333333	111.983333333333
3785	92.25	99.9166666666666	108.6	100.6	97.25	94.0000000000001	101.466666666667	111.933333333333
3786	92.1666666666667	99.8999999999999	108.533333333333	100.583333333333	97.2166666666667	94.0000000000001	101.45	111.883333333333
3787	92.0833333333334	99.8833333333333	108.466666666667	100.566666666667	97.1833333333333	94.0000000000001	101.433333333333	111.833333333333
3788	92	99.8333333333333	108.383333333333	100.55	97.1166666666667	94.0000000000001	101.383333333333	111.783333333333
3789	91.9166666666667	99.8166666666666	108.316666666667	100.533333333333	97.0833333333333	94.0000000000001	101.366666666667	111.733333333333
3790	91.8333333333333	99.8	108.25	100.516666666667	97.05	94.0000000000001	101.35	111.683333333333
3791	91.75	99.7833333333333	108.183333333333	100.5	97	94.0000000000001	101.333333333333	111.633333333333
3792	91.6666666666666	99.7666666666666	108.116666666667	100.483333333333	96.95	94.0000000000001	101.316666666667	111.583333333333
3793	91.5833333333333	99.75	108.05	100.483333333333	96.9166666666667	94.0000000000001	101.3	111.533333333333
3794	91.5	99.7333333333333	107.983333333333	100.466666666667	96.8666666666667	94.0000000000001	101.283333333333	111.483333333333
3795	91.5	99.75	107.983333333333	100.466666666667	96.85	94.0000000000001	101.3	111.483333333333
3796	91.4833333333333	99.75	107.966666666667	100.45	96.8333333333334	94.0000000000001	101.316666666667	111.45
3797	91.4666666666666	99.75	107.95	100.433333333333	96.8166666666667	94.0000000000001	101.333333333333	111.416666666667
3798	91.4499999999999	99.75	107.933333333333	100.416666666667	96.8	94.0000000000001	101.35	111.383333333333
3799	91.4333333333333	99.75	107.916666666667	100.4	96.7833333333334	94.0000000000001	101.366666666667	111.35
3800	91.4166666666666	99.75	107.9	100.383333333333	96.7666666666667	94.0000000000001	101.383333333333	111.316666666667
3801	91.3999999999999	99.7666666666666	107.883333333333	100.366666666667	96.75	94.0000000000001	101.4	111.283333333333
3802	91.3833333333333	99.7833333333333	107.866666666667	100.35	96.7333333333334	94.0000000000001	101.416666666667	111.25
3803	91.3666666666666	99.8	107.85	100.333333333333	96.7333333333334	94.0000000000001	101.433333333333	111.233333333333
3804	91.35	99.8166666666666	107.833333333333	100.316666666667	96.7166666666667	94.0000000000001	101.45	111.2
3805	91.3333333333333	99.8	107.816666666667	100.3	96.7	94.0000000000001	101.45	111.166666666667
3806	91.3166666666666	99.7833333333333	107.8	100.283333333333	96.6833333333334	94.0000000000001	101.45	111.133333333333
3807	91.2999999999999	99.7666666666666	107.766666666667	100.266666666667	96.6666666666667	94.0000000000001	101.45	111.1
3808	91.2833333333333	99.75	107.75	100.25	96.65	94.0000000000001	101.45	111.066666666667
3809	91.2666666666666	99.7333333333333	107.733333333333	100.233333333333	96.6333333333334	94.0000000000001	101.45	111.033333333333
3810	91.2499999999999	99.7166666666666	107.7	100.233333333333	96.6166666666667	94.0000000000001	101.45	110.983333333333
3811	91.2333333333333	99.6999999999999	107.683333333333	100.216666666667	96.6	94.0000000000001	101.45	110.95
3812	91.2166666666666	99.6833333333333	107.666666666667	100.216666666667	96.6	94.0000000000001	101.466666666667	110.916666666667
3813	91.1999999999999	99.6666666666666	107.65	100.2	96.5833333333334	94.0000000000001	101.466666666667	110.883333333333
3814	91.1833333333333	99.6333333333333	107.633333333333	100.166666666667	96.5666666666667	94.0000000000001	101.466666666667	110.85
3815	91.1666666666666	99.6166666666666	107.616666666667	100.15	96.55	94.0000000000001	101.466666666667	110.816666666667
3816	91.1499999999999	99.5999999999999	107.6	100.133333333333	96.5333333333334	94.0000000000001	101.466666666667	110.783333333333
3817	91.1333333333333	99.5833333333333	107.583333333333	100.116666666667	96.5166666666667	94.0000000000001	101.466666666667	110.75
3818	91.0666666666666	99.5999999999999	107.566666666667	100.083333333333	96.4833333333334	93.9833333333334	101.5	110.683333333333
3819	91.05	99.5666666666666	107.55	100.066666666667	96.4666666666667	93.9833333333334	101.5	110.65
3820	91.0333333333333	99.5333333333332	107.533333333333	100.05	96.45	93.9833333333334	101.5	110.616666666667
3821	91.0166666666666	99.4999999999999	107.5	100.033333333333	96.45	93.9833333333334	101.5	110.583333333333
3822	90.9833333333333	99.4666666666666	107.466666666667	100.016666666667	96.45	93.9666666666667	101.5	110.55
3823	90.4666666666666	98.7166666666666	106.766666666667	99.3166666666666	95.9833333333334	93.4166666666667	100.916666666667	109.9
3824	89.95	97.9833333333333	106.066666666667	98.6333333333333	95.5166666666667	92.8666666666667	100.333333333333	109.25
3825	89.4333333333333	97.2333333333333	105.35	97.9333333333333	95.0333333333334	92.3166666666667	99.7333333333334	108.6
3826	88.9333333333333	96.5166666666666	104.666666666667	97.2666666666666	94.5666666666667	91.7666666666667	99.1500000000001	107.983333333333
3827	88.4333333333333	95.7999999999999	103.983333333333	96.6	94.1	91.2166666666667	98.5666666666667	107.366666666667
3828	87.9333333333333	95.0833333333333	103.3	95.9333333333333	93.6333333333334	90.6666666666667	97.9833333333334	106.75
3829	87.4333333333333	94.3666666666666	102.616666666667	95.2666666666666	93.1666666666667	90.1166666666667	97.4000000000001	106.133333333333
3830	86.9333333333333	93.6499999999999	101.933333333333	94.6	92.7	89.5666666666667	96.8166666666667	105.516666666667
3831	86.4333333333333	92.9333333333333	101.25	93.9333333333333	92.2333333333334	89.0166666666667	96.2333333333334	104.9
3832	85.9333333333333	92.2166666666666	100.566666666667	93.2666666666666	91.7666666666667	88.4666666666667	95.6500000000001	104.283333333333
3833	85.4333333333333	91.4999999999999	99.8833333333333	92.6	91.3	87.9166666666667	95.0666666666667	103.666666666667
3834	84.9333333333333	90.7833333333333	99.2	91.9333333333333	90.8333333333334	87.3666666666667	94.4833333333334	103.05
3835	84.4333333333333	90.0666666666666	98.5166666666666	91.2666666666667	90.3666666666667	86.8166666666667	93.9	102.433333333333
3836	83.95	89.35	97.85	90.6333333333333	89.9166666666667	86.3166666666667	93.3500000000001	101.833333333333
3837	83.4666666666666	88.6333333333333	97.1999999999999	89.9666666666666	89.45	85.8166666666667	92.8000000000001	101.233333333333
3838	82.9833333333333	87.9166666666666	96.5333333333333	89.3333333333333	88.9833333333333	85.3166666666667	92.25	100.633333333333
3839	82.5	87.2	95.8666666666666	88.7	88.5333333333333	84.8166666666667	91.7	100.033333333333
3840	82.0166666666666	86.4833333333333	95.2166666666666	88.0666666666666	88.0833333333334	84.3166666666667	91.15	99.45
3841	81.5333333333333	85.7666666666667	94.5499999999999	87.4333333333333	87.6333333333334	83.8166666666667	90.6	98.85
3842	81.05	85.05	93.8833333333333	86.8	87.1833333333334	83.3166666666667	90.05	98.25
3843	80.5666666666666	84.3333333333333	93.2166666666666	86.1666666666666	86.7333333333333	82.8166666666667	89.5	97.65
3844	80.0666666666666	83.6166666666667	92.5333333333333	85.5333333333333	86.2833333333333	82.3	88.95	97.05
3845	79.5666666666666	82.8833333333333	91.8333333333333	84.8833333333333	85.8333333333333	81.7833333333334	88.4	96.45
3846	79.05	82.15	91.1333333333333	84.2333333333333	85.3833333333333	81.2666666666667	87.85	95.85
3847	78.55	81.4166666666667	90.4333333333333	83.5833333333333	84.9333333333334	80.75	87.2833333333333	95.25
3848	78.1	80.6833333333333	89.75	82.95	84.5333333333333	80.25	86.7166666666667	94.6833333333333
3849	77.6	79.9666666666667	89.05	82.3	84.0833333333333	79.7333333333333	86.15	94.0833333333333
3850	76.9	79.1166666666667	88.2	81.4333333333333	83.3333333333333	78.9666666666667	85.3333333333333	93.2333333333333
3851	76.2	78.2666666666667	87.3666666666667	80.5666666666667	82.5833333333333	78.2	84.5166666666666	92.3833333333333
3852	75.5166666666666	77.4	86.5333333333334	79.6833333333334	81.8166666666667	77.45	83.6666666666666	91.5333333333333
3853	75.3166666666666	77.25	86.3666666666667	79.5	81.5333333333333	77.2333333333333	83.4333333333333	91.3
3854	75.1166666666666	77.0833333333333	86.2	79.3	81.25	77.0166666666667	83.2	91.0666666666666
3855	74.9166666666666	76.9333333333333	86.05	79.1166666666667	80.9833333333333	76.8	82.9833333333333	90.8333333333333
3856	74.7166666666666	76.7666666666667	85.8833333333334	78.9166666666667	80.7	76.5833333333333	82.75	90.6
3857	74.5166666666666	76.6	85.7166666666667	78.7	80.4166666666667	76.3666666666666	82.5166666666667	90.3666666666666
3858	74.3166666666666	76.4333333333333	85.55	78.5	80.1333333333333	76.15	82.2833333333333	90.1333333333333
3859	74.1166666666666	76.2666666666667	85.3833333333334	78.3	79.85	75.9333333333333	82.05	89.9
3860	73.9166666666666	76.1	85.2166666666667	78.1	79.5666666666667	75.7166666666666	81.8166666666667	89.6666666666666
3861	73.7166666666666	75.9333333333333	85.05	77.9	79.2833333333333	75.5	81.5833333333333	89.4333333333333
3862	73.5166666666666	75.7666666666667	84.8833333333334	77.7	78.9833333333333	75.2833333333333	81.35	89.2
3863	73.3166666666666	75.6	84.7166666666667	77.5	78.7	75.0666666666667	81.1166666666666	88.9666666666666
3864	73.1166666666666	75.4333333333333	84.55	77.3	78.4166666666667	74.85	80.8833333333333	88.7333333333333
3865	72.9166666666666	75.2666666666667	84.3833333333334	77.1	78.1333333333333	74.6333333333334	80.65	88.5
3866	72.7	75.1	84.2	76.8666666666667	77.8333333333333	74.3666666666667	80.3833333333333	88.25
3867	72.4833333333333	74.9333333333333	84.0166666666667	76.6666666666667	77.55	74.1	80.1166666666666	88
3868	72.2666666666667	74.7666666666667	83.8333333333334	76.4333333333333	77.2666666666667	73.8333333333334	79.8499999999999	87.75
3869	72.0333333333333	74.6166666666666	83.65	76.1833333333334	76.9666666666667	73.5666666666667	79.5666666666666	87.5
3870	71.8166666666667	74.4666666666666	83.5000000000001	75.95	76.6666666666667	73.3166666666667	79.2999999999999	87.25
3871	73.0333333333333	75.75	84.3666666666667	76.95	77.2833333333333	74.0833333333333	79.8666666666666	87.9333333333333
3872	74.2666666666667	77.0333333333333	85.2500000000001	77.95	77.9	74.8166666666667	80.4333333333333	88.6166666666666
3873	75.5	78.3333333333333	86.1333333333334	78.9500000000001	78.5166666666667	75.5833333333333	80.9999999999999	89.3
3874	76.75	79.6499999999999	87.0333333333334	79.9666666666667	79.1333333333334	76.3666666666666	81.5666666666666	89.9833333333333
3875	78	80.9666666666666	87.95	80.9833333333334	79.75	77.15	82.1333333333333	90.6666666666666
3876	79.2666666666667	82.2833333333333	88.8666666666667	82	80.3666666666667	77.9333333333333	82.6999999999999	91.35
3877	80.5166666666667	83.6	89.7833333333334	83	80.9833333333334	78.7166666666666	83.2833333333333	92.0333333333333
3878	81.7666666666667	84.9166666666667	90.7	84.0166666666667	81.6	79.5	83.8666666666666	92.7166666666666
3879	83.0166666666666	86.2333333333333	91.6166666666667	85.0333333333334	82.2166666666667	80.2833333333333	84.4499999999999	93.4
3880	84.4666666666666	87.6833333333333	92.6833333333334	86.2666666666667	83.1333333333334	81.3166666666666	85.2833333333333	94.3333333333333
3881	85.9166666666666	89.1333333333334	93.75	87.5	84.05	82.35	86.1166666666666	95.2666666666666
3882	87.3666666666666	90.6	94.8166666666667	88.75	84.9833333333334	83.3833333333333	86.9833333333333	96.2
3883	88.8166666666666	92.0666666666667	95.8833333333333	89.9833333333334	85.9	84.4166666666666	87.8166666666666	97.1333333333333
3884	90.2666666666666	93.5333333333334	96.95	91.2166666666667	86.8	85.4333333333333	88.6499999999999	98.0666666666666
3885	91.7166666666666	95	98.0166666666667	92.45	87.7166666666667	86.4499999999999	89.4833333333333	98.9999999999999
3886	93.1666666666666	96.4666666666667	99.0833333333333	93.6833333333334	88.6333333333334	87.4666666666666	90.3166666666666	99.9333333333333
3887	94.5999999999999	97.9333333333334	100.15	94.9333333333334	89.5166666666667	88.4666666666666	91.1333333333333	100.866666666667
3888	96.0499999999999	99.4	101.216666666667	96.1666666666667	90.4333333333334	89.4833333333332	91.9666666666666	101.8
3889	97.4999999999999	100.866666666667	102.266666666667	97.4	91.35	90.4999999999999	92.7999999999999	102.733333333333
3890	98.9499999999999	102.333333333333	103.333333333333	98.6333333333334	92.2666666666667	91.5166666666666	93.6333333333333	103.666666666667
3891	100.4	103.8	104.4	99.8666666666667	93.1833333333334	92.5333333333333	94.4666666666666	104.6
3892	101.85	105.266666666667	105.466666666667	101.1	94.1166666666667	93.55	95.3	105.533333333333
3893	103.3	106.733333333333	106.533333333333	102.333333333333	95.0333333333334	94.5666666666666	96.1333333333333	106.466666666667
3894	104.75	108.2	107.6	103.566666666667	95.95	95.5833333333333	96.9666666666667	107.4
3895	106.2	109.666666666667	108.666666666667	104.8	96.8666666666667	96.6	97.7833333333333	108.333333333333
3896	107.65	111.133333333333	109.733333333333	106.033333333333	97.7833333333334	97.6166666666667	98.6166666666667	109.266666666667
3897	109.1	112.6	110.8	107.266666666667	98.7000000000001	98.6333333333334	99.45	110.2
3898	110.55	114.066666666667	111.866666666667	108.5	99.6166666666667	99.65	100.283333333333	111.133333333333
3899	112.016666666667	115.516666666667	112.933333333333	109.75	100.533333333333	100.666666666667	101.133333333333	112.066666666667
3900	113.466666666667	116.966666666667	113.966666666667	110.983333333333	101.45	101.666666666667	101.966666666667	113
3901	113.55	117.05	113.983333333333	111	101.466666666667	101.666666666667	101.983333333333	113.016666666667
3902	113.616666666667	117.133333333333	113.983333333333	111.016666666667	101.483333333333	101.7	102	113.033333333333
3903	113.683333333333	117.2	113.983333333333	111.033333333333	101.5	101.7	102.016666666667	113.05
3904	113.75	117.266666666667	113.983333333333	111.05	101.516666666667	101.7	102.033333333333	113.066666666667
3905	113.816666666667	117.333333333333	113.983333333333	111.066666666667	101.533333333333	101.683333333333	102.05	113.083333333333
3906	113.883333333333	117.4	113.983333333333	111.083333333333	101.55	101.683333333333	102.066666666667	113.1
3907	113.95	117.466666666667	113.983333333333	111.116666666667	101.566666666667	101.683333333333	102.083333333333	113.116666666667
3908	114.016666666667	117.533333333333	113.983333333333	111.133333333333	101.583333333333	101.666666666667	102.1	113.133333333333
3909	114.083333333333	117.6	113.983333333333	111.15	101.6	101.666666666667	102.116666666667	113.15
3910	114.15	117.666666666667	113.983333333333	111.166666666667	101.616666666667	101.666666666667	102.133333333333	113.166666666667
3911	114.216666666667	117.733333333333	113.983333333333	111.183333333333	101.633333333333	101.666666666667	102.15	113.183333333333
3912	114.283333333333	117.8	113.983333333333	111.2	101.65	101.666666666667	102.166666666667	113.2
3913	114.25	117.783333333333	113.933333333333	111.1	101.616666666667	101.583333333333	102.1	113.15
3914	114.2	117.766666666667	113.883333333333	111	101.6	101.516666666667	102.033333333333	113.1
3915	114.133333333333	117.75	113.833333333333	110.9	101.566666666667	101.45	101.966666666667	113.05
3916	114.083333333333	117.733333333333	113.783333333333	110.8	101.533333333333	101.383333333333	101.9	113
3917	114.05	117.716666666667	113.733333333333	110.7	101.533333333333	101.333333333333	101.85	112.95
3918	113.983333333333	117.7	113.683333333333	110.6	101.5	101.266666666667	101.783333333333	112.9
3919	113.933333333333	117.683333333333	113.65	110.5	101.466666666667	101.2	101.716666666667	112.85
3920	113.883333333333	117.666666666667	113.6	110.4	101.433333333333	101.133333333333	101.65	112.8
3921	113.833333333333	117.65	113.55	110.3	101.4	101.066666666667	101.583333333333	112.75
3922	113.783333333333	117.633333333333	113.5	110.2	101.366666666667	101	101.516666666667	112.7
3923	113.733333333333	117.616666666667	113.45	110.1	101.333333333333	100.933333333333	101.45	112.65
3924	113.683333333333	117.6	113.4	110	101.3	100.866666666667	101.383333333333	112.6
3925	113.633333333333	117.566666666667	113.35	109.883333333333	101.266666666667	100.766666666667	101.333333333333	112.516666666667
3926	113.583333333333	117.55	113.3	109.783333333333	101.233333333333	100.683333333333	101.266666666667	112.466666666667
3927	113.533333333333	117.533333333333	113.25	109.683333333333	101.2	100.6	101.2	112.416666666667
3928	113.483333333333	117.516666666667	113.233333333333	109.583333333333	101.166666666667	100.516666666667	101.133333333333	112.366666666667
3929	113.433333333333	117.5	113.216666666667	109.483333333333	101.133333333333	100.433333333333	101.066666666667	112.316666666667
3930	113.383333333333	117.483333333333	113.2	109.383333333333	101.1	100.35	100.983333333333	112.266666666667
3931	113.266666666667	117.4	113.183333333333	109.266666666667	101.05	100.25	100.9	112.183333333333
3932	113.15	117.316666666667	113.166666666667	109.15	101	100.15	100.816666666667	112.1
3933	113.033333333333	117.233333333333	113.15	109.033333333333	100.95	100.05	100.733333333333	112.033333333333
3934	112.916666666667	117.15	113.133333333333	108.916666666667	100.9	99.95	100.65	111.966666666667
3935	112.8	117.05	113.116666666667	108.8	100.85	99.8666666666667	100.566666666667	111.9
3936	112.683333333333	116.966666666667	113.1	108.683333333333	100.8	99.7666666666667	100.483333333333	111.833333333333
3937	112.566666666667	116.883333333333	113.083333333333	108.566666666667	100.75	99.6666666666666	100.4	111.766666666667
3938	112.45	116.783333333333	113.05	108.45	100.683333333333	99.5833333333333	100.316666666667	111.7
3939	112.333333333333	116.7	113.033333333333	108.333333333333	100.633333333333	99.4833333333333	100.233333333333	111.633333333333
3940	112.216666666667	116.616666666667	113.016666666667	108.216666666667	100.583333333333	99.3833333333333	100.15	111.566666666667
3941	112.1	116.533333333333	112.983333333333	108.1	100.516666666667	99.2833333333333	100.05	111.483333333333
3942	111.983333333333	116.45	112.966666666667	107.983333333333	100.466666666667	99.1833333333333	99.9666666666666	111.416666666667
3943	111.966666666667	116.45	112.983333333333	107.983333333333	100.466666666667	99.1666666666666	99.9666666666666	111.416666666667
3944	111.966666666667	116.45	113	107.983333333333	100.466666666667	99.1499999999999	99.9666666666666	111.416666666667
3945	111.983333333333	116.45	113.016666666667	107.983333333333	100.466666666667	99.1333333333333	99.9666666666666	111.416666666667
3946	111.983333333333	116.45	113.033333333333	107.983333333333	100.466666666667	99.1166666666666	99.9666666666666	111.416666666667
3947	111.983333333333	116.45	113.05	107.983333333333	100.45	99.0833333333333	99.9666666666666	111.416666666667
3948	112	116.45	113.066666666667	107.983333333333	100.45	99.0666666666666	99.9666666666666	111.416666666667
3949	112	116.45	113.083333333333	107.983333333333	100.45	99.0499999999999	99.9666666666666	111.416666666667
3950	112	116.45	113.1	107.983333333333	100.45	99.0333333333333	99.9666666666666	111.416666666667
3951	112	116.45	113.116666666667	107.983333333333	100.45	99.0166666666666	99.9666666666666	111.416666666667
3952	111.983333333333	116.433333333333	113.133333333333	107.983333333333	100.45	98.9999999999999	99.9666666666666	111.4
3953	111.983333333333	116.433333333333	113.15	107.983333333333	100.45	98.9833333333333	99.9666666666666	111.4
3954	111.983333333333	116.433333333333	113.166666666667	107.983333333333	100.45	98.9666666666666	99.9666666666666	111.4
3955	111.983333333333	116.45	113.183333333333	108	100.45	98.9833333333333	99.9666666666666	111.433333333333
3956	111.983333333333	116.45	113.2	108	100.45	98.9833333333333	99.9666666666666	111.433333333333
3957	111.983333333333	116.433333333333	113.216666666667	108	100.45	98.9833333333333	99.95	111.433333333333
3958	111.983333333333	116.433333333333	113.2	108	100.45	98.9833333333333	99.95	111.433333333333
3959	111.983333333333	116.45	113.2	108	100.466666666667	99.0166666666666	99.95	111.433333333333
3960	111.983333333333	116.466666666667	113.2	107.983333333333	100.483333333333	99.05	99.9666666666666	111.433333333333
3961	111.983333333333	116.483333333333	113.2	107.983333333333	100.5	99.0833333333333	99.9666666666666	111.45
3962	111.983333333333	116.5	113.2	107.983333333333	100.533333333333	99.1166666666666	99.9666666666666	111.483333333333
3963	111.983333333333	116.516666666667	113.2	107.983333333333	100.566666666667	99.1499999999999	99.95	111.5
3964	111.983333333333	116.533333333333	113.2	107.983333333333	100.6	99.1833333333333	99.95	111.516666666667
3965	111.983333333333	116.566666666667	113.2	107.983333333333	100.633333333333	99.2166666666666	99.95	111.533333333333
3966	111.983333333333	116.583333333333	113.2	107.983333333333	100.666666666667	99.2499999999999	99.9333333333333	111.55
3967	111.983333333333	116.6	113.2	107.983333333333	100.7	99.2833333333333	99.9333333333333	111.566666666667
3968	111.983333333333	116.616666666667	113.216666666667	107.983333333333	100.75	99.3166666666666	99.9333333333333	111.583333333333
3969	111.983333333333	116.633333333333	113.216666666667	107.983333333333	100.783333333333	99.35	99.9333333333333	111.6
3970	111.983333333333	116.65	113.216666666667	107.983333333333	100.816666666667	99.3833333333333	99.9333333333333	111.616666666667
3971	111.983333333333	116.666666666667	113.233333333333	107.983333333333	100.866666666667	99.4166666666666	99.95	111.65
3972	111.983333333333	116.683333333333	113.233333333333	107.983333333333	100.9	99.45	99.95	111.666666666667
3973	111.966666666667	116.666666666667	113.216666666667	107.983333333333	100.883333333333	99.4833333333333	99.95	111.65
3974	111.966666666667	116.65	113.2	107.983333333333	100.866666666667	99.5166666666666	99.95	111.633333333333
3975	111.966666666667	116.633333333333	113.183333333333	107.983333333333	100.85	99.55	99.95	111.616666666667
3976	111.966666666667	116.616666666667	113.166666666667	107.983333333333	100.833333333333	99.5833333333333	99.95	111.6
3977	111.966666666667	116.6	113.15	107.983333333333	100.833333333333	99.6333333333333	99.95	111.583333333333
3978	111.966666666667	116.583333333333	113.133333333333	107.983333333333	100.816666666667	99.6666666666667	99.95	111.566666666667
3979	111.966666666667	116.566666666667	113.116666666667	107.983333333333	100.8	99.7	99.95	111.55
3980	111.966666666667	116.55	113.1	107.983333333333	100.783333333333	99.7333333333333	99.95	111.533333333333
3981	111.966666666667	116.533333333333	113.083333333333	107.983333333333	100.766666666667	99.7666666666667	99.95	111.516666666667
3982	111.983333333333	116.533333333333	113.066666666667	107.983333333333	100.75	99.8	99.95	111.516666666667
3983	111.983333333333	116.516666666667	113.05	107.983333333333	100.733333333333	99.8333333333333	99.95	111.5
3984	111.983333333333	116.5	113.033333333333	107.983333333333	100.716666666667	99.8666666666666	99.95	111.483333333333
3985	111.983333333333	116.483333333333	113.016666666667	107.983333333333	100.7	99.9	99.95	111.466666666667
3986	111.983333333333	116.466666666667	113	107.983333333333	100.683333333333	99.9333333333333	99.95	111.45
3987	111.983333333333	116.466666666667	112.983333333333	107.983333333333	100.666666666667	99.9666666666666	99.9666666666666	111.433333333333
3988	111.983333333333	116.45	112.966666666667	107.983333333333	100.65	100	99.9666666666666	111.416666666667
3989	111.983333333333	116.4	112.933333333333	107.983333333333	100.616666666667	100	99.9666666666666	111.4
3990	111.983333333333	116.35	112.9	108	100.583333333333	100	99.9666666666666	111.383333333333
3991	111.983333333333	116.316666666667	112.866666666667	108	100.55	100	99.9666666666666	111.366666666667
3992	111.983333333333	116.283333333333	112.833333333333	108	100.5	100	99.9666666666666	111.333333333333
3993	111.983333333333	116.25	112.8	108	100.45	100	99.9833333333333	111.3
3994	111.983333333333	116.216666666667	112.766666666667	108	100.4	100	99.9833333333333	111.266666666667
3995	111.983333333333	116.183333333333	112.733333333333	108	100.35	100	99.9833333333333	111.233333333333
3996	111.983333333333	116.15	112.683333333333	108	100.3	100	100	111.2
3997	111.983333333333	116.116666666667	112.633333333333	108	100.25	100	100	111.15
3998	111.983333333333	116.1	112.583333333333	108	100.2	100	100	111.1
3999	111.983333333333	116.066666666667	112.533333333333	108	100.15	100	100	111.066666666667
4000	111.983333333333	116.033333333333	112.466666666667	108	100.1	100	100	111.033333333333
4001	111.983333333333	115.983333333333	112.4	108	100.05	100	100	110.983333333333
4002	111.966666666667	115.95	112.333333333333	108	100	100	99.9833333333333	110.933333333333
4003	111.983333333333	115.95	112.3	108	100	100	99.9833333333333	110.933333333333
4004	111.983333333333	115.95	112.266666666667	108	100	100	99.9833333333333	110.933333333333
4005	111.983333333333	115.95	112.233333333333	108	100	100	99.9833333333333	110.933333333333
4006	111.983333333333	115.95	112.2	108	100	100	99.9833333333333	110.933333333333
4007	111.983333333333	115.933333333333	112.166666666667	108	100	100	99.9833333333333	110.933333333333
4008	111.983333333333	115.933333333333	112.133333333333	108	100	100	99.9833333333333	110.933333333333
4009	111.983333333333	115.933333333333	112.1	108	100	100	99.9833333333333	110.933333333333
4010	111.983333333333	115.933333333333	112.066666666667	108	100	100	99.9833333333333	110.933333333333
4011	111.983333333333	115.933333333333	112.033333333333	108	100	100	99.9833333333333	110.933333333333
4012	111.983333333333	115.933333333333	112	108	100	100	99.9833333333333	110.933333333333
4013	111.983333333333	115.933333333333	111.966666666667	108	100	100	99.9833333333333	110.933333333333
4014	111.966666666667	115.933333333333	111.933333333333	108	100	100	99.9833333333333	110.933333333333
4015	111.983333333333	115.933333333333	111.9	108	100	100.016666666667	99.9833333333333	110.933333333333
4016	112	115.933333333333	111.866666666667	108	100	100.033333333333	99.9833333333333	110.916666666667
4017	112.016666666667	115.933333333333	111.833333333333	108	100	100.05	99.9833333333333	110.9
4018	112.033333333333	115.933333333333	111.8	108	100	100.066666666667	99.9833333333333	110.9
4019	112.05	115.95	111.766666666667	108	100	100.083333333333	99.9833333333333	110.9
4020	112.066666666667	115.966666666667	111.733333333333	108	100	100.1	99.9833333333333	110.9
4021	112.083333333333	115.966666666667	111.7	108	100	100.116666666667	99.9833333333333	110.9
4022	112.1	115.966666666667	111.666666666667	108	100	100.133333333333	99.9833333333333	110.9
4023	112.116666666667	115.95	111.633333333333	108	100	100.15	99.9833333333333	110.9
4024	112.133333333333	115.933333333333	111.6	108	100	100.166666666667	99.9833333333333	110.9
4025	112.15	115.933333333333	111.566666666667	108	100	100.183333333333	99.9833333333333	110.9
4026	112.166666666667	115.933333333333	111.55	108	100	100.2	99.9833333333333	110.9
4027	112.183333333333	115.933333333333	111.533333333333	108	100	100.216666666667	99.9833333333333	110.916666666667
4028	112.2	115.933333333333	111.516666666667	108	100	100.233333333333	99.9833333333333	110.933333333333
4029	112.216666666667	115.933333333333	111.5	108	100	100.25	99.9833333333333	110.933333333333
4030	112.233333333333	115.933333333333	111.5	108	100	100.266666666667	99.9833333333333	110.933333333333
4031	112.25	115.95	111.5	108	100	100.283333333333	99.9833333333333	110.95
4032	112.283333333333	115.95	111.5	108	100	100.3	100	110.966666666667
4033	112.3	115.95	111.5	108	100	100.316666666667	100	110.966666666667
4034	112.316666666667	115.95	111.5	108	100	100.333333333333	100	110.966666666667
4035	112.333333333333	115.95	111.5	108	100	100.35	100	110.966666666667
4036	112.35	115.95	111.5	108.016666666667	100	100.35	100	110.966666666667
4037	112.366666666667	115.966666666667	111.5	108.033333333333	100	100.35	100	110.966666666667
4038	112.366666666667	115.966666666667	111.5	108.05	100	100.35	100	110.966666666667
4039	112.383333333333	115.966666666667	111.5	108.066666666667	100	100.35	100	110.966666666667
4040	112.4	115.966666666667	111.5	108.083333333333	100	100.35	100	110.966666666667
4041	112.416666666667	115.966666666667	111.5	108.1	100	100.35	100	110.966666666667
4042	112.433333333333	115.966666666667	111.5	108.116666666667	100	100.35	100	110.966666666667
4043	112.45	115.95	111.5	108.133333333333	100	100.35	100	110.95
4044	112.483333333333	115.95	111.5	108.15	100	100.35	100	110.95
4045	112.483333333333	115.983333333333	111.566666666667	108.183333333333	100.033333333333	100.383333333333	100.016666666667	111
4046	112.483333333333	116.016666666667	111.65	108.216666666667	100.066666666667	100.416666666667	100.033333333333	111.066666666667
4047	112.483333333333	116.05	111.733333333333	108.25	100.1	100.45	100.05	111.133333333333
4048	112.483333333333	116.083333333333	111.816666666667	108.283333333333	100.133333333333	100.483333333333	100.066666666667	111.183333333333
4049	112.483333333333	116.116666666667	111.9	108.316666666667	100.166666666667	100.516666666667	100.083333333333	111.233333333333
4050	112.483333333333	116.15	111.983333333333	108.35	100.2	100.55	100.1	111.283333333333
4051	112.483333333333	116.183333333333	112.066666666667	108.383333333333	100.233333333333	100.583333333333	100.116666666667	111.333333333333
4052	112.483333333333	116.216666666667	112.15	108.416666666667	100.266666666667	100.616666666667	100.133333333333	111.366666666667
4053	112.466666666667	116.25	112.233333333333	108.45	100.3	100.65	100.15	111.4
4054	112.466666666667	116.3	112.316666666667	108.483333333333	100.333333333333	100.683333333333	100.166666666667	111.45
4055	112.466666666667	116.333333333333	112.4	108.516666666667	100.366666666667	100.716666666667	100.183333333333	111.5
4056	112.466666666667	116.366666666667	112.483333333333	108.55	100.4	100.75	100.2	111.55
4057	112.466666666667	116.4	112.566666666667	108.583333333333	100.433333333333	100.783333333333	100.216666666667	111.6
4058	112.466666666667	116.433333333333	112.65	108.616666666667	100.466666666667	100.816666666667	100.233333333333	111.65
4059	112.433333333333	116.466666666667	112.716666666667	108.65	100.5	100.833333333333	100.25	111.7
4060	112.433333333333	116.5	112.8	108.666666666667	100.533333333333	100.866666666667	100.266666666667	111.75
4061	112.433333333333	116.516666666667	112.833333333333	108.683333333333	100.566666666667	100.9	100.283333333333	111.766666666667
4062	112.433333333333	116.533333333333	112.866666666667	108.7	100.6	100.933333333333	100.3	111.766666666667
4063	112.433333333333	116.55	112.9	108.716666666667	100.633333333333	100.966666666667	100.316666666667	111.783333333333
4064	112.433333333333	116.566666666667	112.933333333333	108.733333333333	100.666666666667	101	100.333333333333	111.8
4065	112.433333333333	116.583333333333	112.966666666667	108.75	100.7	101.033333333333	100.35	111.816666666667
4066	112.433333333333	116.6	113	108.75	100.733333333333	101.083333333333	100.366666666667	111.833333333333
4067	112.433333333333	116.616666666667	113.033333333333	108.75	100.766666666667	101.133333333333	100.383333333333	111.85
4068	112.45	116.633333333333	113.066666666667	108.75	100.8	101.183333333333	100.4	111.866666666667
4069	112.45	116.65	113.1	108.75	100.833333333333	101.233333333333	100.416666666667	111.883333333333
4070	112.45	116.666666666667	113.133333333333	108.75	100.866666666667	101.283333333333	100.433333333333	111.9
4071	112.45	116.683333333333	113.166666666667	108.75	100.9	101.333333333333	100.45	111.916666666667
4072	112.45	116.7	113.2	108.75	100.933333333333	101.383333333333	100.466666666667	111.933333333333
4073	112.45	116.733333333333	113.233333333333	108.75	100.966666666667	101.433333333333	100.483333333333	111.966666666667
4074	112.45	116.75	113.266666666667	108.75	101	101.483333333333	100.5	111.983333333333
4075	112.45	116.733333333333	113.233333333333	108.733333333333	101	101.483333333333	100.5	111.95
4076	112.45	116.716666666667	113.183333333333	108.716666666667	101	101.483333333333	100.5	111.916666666667
4077	112.566666666667	116.866666666667	113.283333333333	108.8	101.083333333333	101.583333333333	100.566666666667	112
4078	112.683333333333	117.016666666667	113.4	108.883333333333	101.166666666667	101.683333333333	100.633333333333	112.083333333333
4079	112.8	117.166666666667	113.516666666667	108.966666666667	101.25	101.783333333333	100.7	112.166666666667
4080	112.916666666667	117.316666666667	113.633333333333	109.05	101.333333333333	101.883333333333	100.766666666667	112.25
4081	113.033333333333	117.466666666667	113.75	109.116666666667	101.416666666667	101.983333333333	100.833333333333	112.333333333333
4082	113.15	117.616666666667	113.866666666667	109.2	101.5	102.083333333333	100.9	112.433333333333
4083	113.283333333333	117.783333333333	113.983333333333	109.283333333333	101.583333333333	102.183333333333	100.966666666667	112.533333333333
4084	113.4	117.933333333333	114.1	109.366666666667	101.666666666667	102.283333333333	101.033333333333	112.6
4085	113.516666666667	118.083333333333	114.216666666667	109.45	101.75	102.383333333333	101.1	112.683333333333
4086	113.633333333333	118.233333333333	114.333333333333	109.533333333333	101.833333333333	102.483333333333	101.166666666667	112.766666666667
4087	113.733333333333	118.35	114.433333333333	109.616666666667	101.916666666667	102.566666666667	101.233333333333	112.833333333333
4088	113.85	118.5	114.55	109.7	102	102.65	101.3	112.916666666667
4089	114	118.65	114.683333333333	109.783333333333	102.083333333333	102.75	101.366666666667	113
4090	114.116666666667	118.8	114.8	109.883333333333	102.166666666667	102.833333333333	101.433333333333	113.083333333333
4091	114.216666666667	118.95	114.933333333333	109.983333333333	102.25	102.9	101.5	113.183333333333
4092	114.333333333333	119.116666666667	115.1	110.083333333333	102.333333333333	103	101.566666666667	113.316666666667
4093	114.45	119.283333333333	115.266666666667	110.183333333333	102.416666666667	103.1	101.633333333333	113.433333333333
4094	114.566666666667	119.45	115.433333333333	110.283333333333	102.5	103.2	101.7	113.55
4095	114.683333333333	119.616666666667	115.6	110.383333333333	102.583333333333	103.3	101.766666666667	113.666666666667
4096	114.8	119.783333333333	115.766666666667	110.483333333333	102.65	103.4	101.833333333333	113.783333333333
4097	114.916666666667	119.95	115.933333333333	110.583333333333	102.716666666667	103.5	101.9	113.9
4098	115.033333333333	120.116666666667	116.1	110.683333333333	102.783333333333	103.6	101.966666666667	114.016666666667
4099	115.15	120.283333333333	116.266666666667	110.783333333333	102.85	103.7	102.033333333333	114.133333333333
4100	115.233333333333	120.433333333333	116.433333333333	110.883333333333	102.916666666667	103.783333333333	102.1	114.25
4101	115.35	120.6	116.6	110.983333333333	102.983333333333	103.883333333333	102.166666666667	114.366666666667
4102	115.466666666667	120.766666666667	116.766666666667	111.066666666667	103.05	103.966666666667	102.233333333333	114.483333333333
4103	115.583333333333	120.933333333333	116.933333333333	111.15	103.116666666667	104.066666666667	102.3	114.6
4104	115.7	121.1	117.1	111.25	103.183333333333	104.166666666667	102.366666666667	114.716666666667
4105	115.816666666667	121.266666666667	117.283333333333	111.35	103.25	104.283333333333	102.433333333333	114.833333333333
4106	115.933333333333	121.433333333333	117.466666666667	111.45	103.316666666667	104.4	102.5	114.95
4107	115.933333333333	121.433333333333	117.5	111.45	103.3	104.416666666667	102.5	114.95
4108	115.933333333333	121.433333333333	117.516666666667	111.45	103.283333333333	104.433333333333	102.483333333333	114.95
4109	115.933333333333	121.433333333333	117.533333333333	111.45	103.266666666667	104.45	102.483333333333	114.95
4110	115.933333333333	121.433333333333	117.55	111.45	103.25	104.466666666667	102.483333333333	114.95
4111	115.933333333333	121.416666666667	117.566666666667	111.466666666667	103.233333333333	104.483333333333	102.483333333333	114.933333333333
4112	115.933333333333	121.416666666667	117.583333333333	111.466666666667	103.216666666667	104.5	102.483333333333	114.933333333333
4113	115.933333333333	121.416666666667	117.6	111.466666666667	103.2	104.516666666667	102.483333333333	114.933333333333
4114	115.933333333333	121.416666666667	117.616666666667	111.466666666667	103.183333333333	104.533333333333	102.483333333333	114.95
4115	115.933333333333	121.416666666667	117.633333333333	111.466666666667	103.166666666667	104.55	102.483333333333	114.95
4116	115.933333333333	121.416666666667	117.633333333333	111.466666666667	103.15	104.566666666667	102.483333333333	114.95
4117	115.95	121.45	117.666666666667	111.466666666667	103.133333333333	104.6	102.483333333333	114.966666666667
4118	115.95	121.45	117.683333333333	111.466666666667	103.116666666667	104.633333333333	102.483333333333	114.966666666667
4119	115.95	121.45	117.7	111.466666666667	103.1	104.666666666667	102.483333333333	114.966666666667
4120	115.95	121.45	117.716666666667	111.466666666667	103.083333333333	104.7	102.483333333333	114.966666666667
4121	115.966666666667	121.466666666667	117.766666666667	111.466666666667	103.066666666667	104.75	102.483333333333	114.983333333333
4122	115.966666666667	121.466666666667	117.783333333333	111.466666666667	103.05	104.766666666667	102.483333333333	114.983333333333
4123	115.966666666667	121.466666666667	117.8	111.466666666667	103.033333333333	104.783333333333	102.483333333333	114.983333333333
4124	115.966666666667	121.466666666667	117.8	111.466666666667	103.016666666667	104.783333333333	102.483333333333	114.983333333333
4125	115.966666666667	121.466666666667	117.8	111.466666666667	103	104.783333333333	102.483333333333	114.983333333333
4126	115.333333333333	120.833333333333	117.15	110.566666666667	101.966666666667	103.8	101.616666666667	113.9
4127	114.7	120.183333333333	116.5	109.666666666667	100.933333333333	102.783333333333	100.75	112.816666666667
4128	114.066666666667	119.533333333333	115.85	108.75	99.9	101.766666666667	99.85	111.733333333333
4129	113.416666666667	118.883333333333	115.183333333333	107.833333333333	98.8666666666667	100.75	98.95	110.65
4130	112.816666666667	118.25	114.516666666667	106.916666666667	97.8333333333333	99.75	98.05	109.566666666667
4131	112.183333333333	117.6	113.85	106	96.8	98.7333333333333	97.15	108.483333333333
4132	111.55	116.95	113.183333333333	105.1	95.7666666666667	97.7333333333333	96.25	107.4
4133	110.916666666667	116.3	112.516666666667	104.2	94.7333333333333	96.7166666666667	95.35	106.316666666667
4134	110.283333333333	115.633333333333	111.85	103.283333333333	93.7	95.6833333333333	94.45	105.216666666667
4135	109.65	114.983333333333	111.166666666667	102.366666666667	92.6666666666667	94.65	93.55	104.133333333333
4136	109.033333333333	114.35	110.516666666667	101.45	91.6333333333333	93.6166666666667	92.65	103.05
4137	108.416666666667	113.716666666667	109.866666666667	100.533333333333	90.6	92.5833333333333	91.75	101.966666666667
4138	107.8	113.083333333333	109.216666666667	99.6166666666667	89.5666666666667	91.55	90.8666666666667	100.883333333333
4139	107.183333333333	112.45	108.566666666667	98.7	88.5333333333333	90.5166666666667	89.9666666666667	99.8
4140	106.566666666667	111.816666666667	107.916666666667	97.7833333333334	87.5	89.4833333333333	89.0666666666667	98.7166666666666
4141	105.95	111.2	107.266666666667	96.8666666666667	86.4666666666667	88.45	88.1666666666667	97.65
4142	105.333333333333	110.566666666667	106.616666666667	95.95	85.4333333333333	87.4166666666667	87.2666666666667	96.5666666666666
4143	104.716666666667	109.933333333333	105.966666666667	95.0333333333333	84.4	86.3833333333334	86.3666666666667	95.4833333333333
4144	104.1	109.3	105.316666666667	94.1166666666667	83.3666666666667	85.35	85.4666666666667	94.4
4145	103.483333333333	108.666666666667	104.666666666667	93.2	82.3333333333333	84.3166666666667	84.5666666666667	93.3166666666666
4146	102.866666666667	108.033333333333	104.033333333333	92.3	81.3	83.2833333333334	83.6666666666667	92.2333333333333
4147	102.25	107.4	103.383333333333	91.3666666666667	80.2666666666667	82.2333333333334	82.75	91.1333333333333
4148	101.633333333333	106.766666666667	102.733333333333	90.4333333333333	79.2333333333333	81.1666666666667	81.8333333333333	90.0166666666666
4149	101.016666666667	106.133333333333	102.083333333333	89.5	78.2	80.1	80.9166666666667	88.9
4150	100.4	105.5	101.433333333333	88.5666666666666	77.1666666666667	79.0333333333334	80	87.7833333333333
4151	99.7833333333333	104.866666666667	100.783333333333	87.65	76.1333333333333	77.9666666666667	79.0833333333333	86.65
4152	99.1666666666667	104.233333333333	100.133333333333	86.7333333333333	75.1	76.9	78.1666666666667	85.5166666666667
4153	98.3	103.5	99.2666666666667	85.8	74.05	75.8	77.2	84.3833333333333
4154	97.4333333333333	102.75	98.4166666666666	84.8666666666666	73	74.7166666666667	76.2333333333333	83.25
4155	96.5666666666667	102.016666666667	97.5666666666666	83.9333333333333	71.95	73.6333333333334	75.2666666666667	82.1166666666667
4156	96.3333333333333	101.916666666667	97.3666666666666	83.8999999999999	71.9333333333333	73.5333333333334	75.1666666666667	82.0666666666667
4157	96.1	101.833333333333	97.1666666666666	83.8666666666666	71.9166666666667	73.4666666666667	75.0666666666666	82.0166666666667
4158	95.8666666666667	101.75	96.9666666666666	83.85	71.9	73.4	75	81.9666666666667
4159	95.65	101.666666666667	96.7833333333333	83.8333333333333	71.8833333333333	73.3333333333334	74.9333333333333	81.9166666666667
4160	95.3833333333333	101.566666666667	96.6	83.7999999999999	71.85	73.25	74.85	81.8333333333333
4161	95.15	101.483333333333	96.4166666666666	83.7833333333333	71.8333333333333	73.1833333333334	74.7833333333333	81.7833333333333
4162	94.9166666666667	101.4	96.2333333333333	83.7666666666666	71.8166666666667	73.1166666666667	74.7166666666667	81.7333333333333
4163	94.6833333333333	101.316666666667	96.05	83.7499999999999	71.8	73.05	74.65	81.6833333333334
4164	94.45	101.25	95.8666666666666	83.7333333333333	71.7833333333333	73	74.5833333333333	81.65
4165	94.2166666666667	101.166666666667	95.6666666666666	83.7166666666666	71.7666666666667	72.9333333333333	74.5166666666667	81.6
4166	93.9666666666667	101.066666666667	95.45	83.6999999999999	71.75	72.8666666666667	74.45	81.55
4167	93.7166666666667	100.966666666667	95.2333333333333	83.6833333333333	71.7333333333333	72.8	74.3833333333333	81.5
4168	93.4666666666667	100.883333333333	95.0333333333333	83.6833333333333	71.7166666666667	72.7333333333333	74.35	81.45
4169	93.2166666666667	100.8	94.8333333333333	83.6833333333333	71.7	72.6666666666667	74.3166666666667	81.4
4170	92.9666666666667	100.716666666667	94.6333333333333	83.6833333333333	71.6833333333333	72.6	74.2833333333333	81.35
4171	92.7166666666667	100.633333333333	94.4333333333333	83.6833333333333	71.6666666666667	72.5333333333333	74.25	81.3
4172	92.4666666666667	100.533333333333	94.2333333333333	83.6833333333333	71.65	72.4666666666666	74.2166666666667	81.25
4173	92.2166666666667	100.45	94.0333333333333	83.6833333333333	71.6333333333333	72.4	74.1833333333334	81.2
4174	91.9666666666667	100.366666666667	93.8333333333333	83.6833333333333	71.6166666666667	72.3333333333333	74.15	81.15
4175	91.7166666666667	100.283333333333	93.6333333333333	83.6833333333333	71.6	72.2666666666667	74.1166666666667	81.1
4176	91.4666666666667	100.2	93.4333333333333	83.6666666666666	71.5833333333333	72.2	74.0833333333334	81.05
4177	91.2166666666667	100.116666666667	93.2333333333333	83.6833333333333	71.5666666666667	72.15	74.0666666666667	81.0166666666667
4178	90.9666666666667	100.033333333333	93.0333333333333	83.7	71.55	72.1166666666667	74.05	81
4179	90.7166666666667	99.95	92.8333333333333	83.7166666666666	71.5333333333333	72.0833333333333	74.0333333333334	80.9833333333334
4180	90.4666666666667	99.8666666666666	92.6333333333333	83.7333333333333	71.5166666666667	72.05	74.0166666666667	80.9666666666667
4181	90.2166666666667	99.7833333333333	92.4333333333333	83.7333333333333	71.5	72.0166666666667	74	80.9666666666667
4182	89.9666666666667	99.6999999999999	92.2333333333333	83.7333333333333	71.4833333333333	71.9833333333333	73.9833333333334	80.9666666666667
4183	89.9666666666667	99.7166666666666	92.25	83.75	71.4833333333333	71.9833333333333	74.0166666666667	80.95
4184	89.8333333333333	99.65	92.1666666666666	83.6	71.3333333333333	71.8333333333333	73.9166666666667	80.7166666666667
4185	89.7	99.5666666666666	92.0833333333333	83.45	71.1833333333334	71.6833333333333	73.8166666666667	80.4833333333334
4186	89.5666666666667	99.4833333333333	92	83.3	71.0333333333333	71.5333333333333	73.7166666666667	80.25
4187	89.4333333333333	99.4	91.9166666666667	83.15	70.8833333333333	71.3833333333333	73.6166666666667	80.0166666666667
4188	89.3	99.3166666666666	91.8333333333333	83	70.7333333333333	71.2333333333333	73.5166666666667	79.7833333333334
4189	89.1666666666667	99.2333333333333	91.75	82.85	70.5833333333333	71.0833333333333	73.4166666666667	79.55
4190	89.0666666666667	99.1666666666666	91.6666666666667	82.7166666666666	70.45	70.95	73.3333333333334	79.35
4191	88.9333333333333	99.0833333333333	91.5833333333333	82.5666666666666	70.3	70.8	73.2333333333334	79.1166666666667
4192	88.8	99	91.5	82.4166666666666	70.15	70.65	73.1333333333334	78.8833333333334
4193	88.6666666666667	98.9166666666666	91.4166666666667	82.2666666666666	70	70.5	73.0333333333334	78.65
4194	88.5333333333333	98.8333333333333	91.3333333333333	82.1166666666666	69.85	70.35	72.9333333333334	78.4166666666667
4195	88.4	98.75	91.2833333333333	81.9666666666666	69.7	70.2166666666667	72.8333333333334	78.1833333333334
4196	88.2666666666667	98.6666666666666	91.2166666666667	81.8166666666666	69.55	70.0833333333333	72.7333333333333	77.95
4197	88.1333333333333	98.5833333333333	91.15	81.6666666666666	69.4	69.95	72.6333333333334	77.7166666666667
4198	88	98.4666666666666	91.0666666666666	81.5	69.25	69.8	72.5	77.4666666666667
4199	87.8666666666667	98.3666666666666	90.9833333333333	81.3333333333333	69.1	69.6666666666667	72.3666666666667	77.2333333333334
4200	87.7333333333333	98.2666666666666	90.9	81.1666666666666	68.95	69.5333333333333	72.2333333333333	77
4201	87.6	98.1666666666666	90.8166666666666	81	68.8	69.4	72.1	76.7666666666667
4202	87.4666666666667	98.0833333333333	90.7333333333333	80.8333333333333	68.65	69.2666666666667	71.9666666666667	76.5333333333334
4203	87.3333333333333	97.9833333333333	90.65	80.6666666666666	68.5	69.1333333333333	71.8333333333334	76.3
4204	87.2	97.8833333333333	90.5666666666666	80.5	68.35	69	71.7	76.05
4205	87.0666666666667	97.7833333333333	90.4833333333333	80.3333333333333	68.2	68.8666666666667	71.5666666666667	75.8
4206	86.9333333333333	97.6833333333333	90.4	80.1666666666666	68.05	68.7333333333333	71.4333333333334	75.55
4207	86.8	97.5833333333333	90.3166666666666	80	67.9	68.6	71.3	75.3
4208	86.6666666666667	97.4833333333333	90.2333333333333	79.8333333333333	67.75	68.4666666666667	71.1666666666667	75.05
4209	86.5333333333333	97.3833333333333	90.15	79.6666666666667	67.6	68.3333333333333	71.0333333333334	74.8
4210	86.3166666666666	97.15	89.95	79.4333333333333	67.3666666666667	68.1	70.85	74.4166666666667
4211	86.1	96.9166666666667	89.75	79.2	67.1333333333334	67.8666666666667	70.6666666666667	74.0333333333334
4212	85.8833333333333	96.6833333333334	89.55	78.9666666666667	66.9	67.6333333333333	70.4666666666667	73.65
4213	85.6666666666666	96.45	89.35	78.7333333333334	66.6666666666667	67.4	70.2666666666667	73.2833333333334
4214	85.5833333333333	96.3166666666667	89.25	78.6666666666667	66.5833333333334	67.3166666666667	70.2	73.1333333333334
4215	85.5	96.1833333333334	89.15	78.6	66.5	67.2333333333333	70.1333333333334	72.9833333333334
4216	85.4166666666666	96.05	89.05	78.5333333333334	66.4166666666667	67.15	70.0666666666667	72.8333333333334
4217	85.3333333333333	95.9166666666667	88.95	78.4666666666667	66.3333333333333	67.0666666666667	70	72.6833333333334
4218	85.25	95.7833333333334	88.85	78.4	66.25	66.9833333333333	69.9333333333333	72.5333333333334
4219	85.1666666666666	95.65	88.75	78.3333333333334	66.1666666666667	66.9	69.8666666666667	72.3833333333334
4220	85.0666666666666	95.5166666666667	88.65	78.2666666666667	66.0833333333333	66.8166666666667	69.8	72.2333333333334
4221	84.9833333333333	95.3833333333334	88.55	78.2	66	66.7333333333333	69.7333333333333	72.0833333333334
4222	84.8999999999999	95.25	88.45	78.1333333333334	65.9166666666667	66.65	69.6666666666667	71.9333333333334
4223	84.8166666666666	95.1166666666667	88.35	78.0666666666667	65.8333333333333	66.5666666666667	69.6	71.7833333333334
4224	84.7166666666666	94.9833333333334	88.25	78	65.75	66.4833333333333	69.5333333333333	71.6333333333334
4225	84.6333333333333	94.85	88.1333333333333	77.9333333333334	65.6666666666667	66.3833333333333	69.4666666666667	71.4833333333334
4226	84.5499999999999	94.7333333333334	88.0166666666667	77.8666666666667	65.5833333333333	66.3	69.4	71.3333333333334
4227	84.4666666666666	94.6166666666667	87.9	77.8	65.5	66.2166666666667	69.3333333333333	71.1833333333334
4228	84.3833333333333	94.5166666666667	87.7833333333333	77.7333333333333	65.4166666666667	66.15	69.2666666666666	71.05
4229	84.2999999999999	94.4	87.6666666666667	77.6666666666667	65.3333333333333	66.0666666666666	69.2	70.9
4230	84.2166666666666	94.2833333333334	87.55	77.6	65.25	65.9833333333333	69.1333333333333	70.75
4231	84.1333333333333	94.1666666666667	87.4333333333333	77.5333333333333	65.1666666666667	65.9	69.0666666666666	70.6
4232	84.0499999999999	94.05	87.3166666666667	77.4666666666667	65.0833333333333	65.8166666666666	69.0166666666666	70.45
4233	83.9666666666666	93.9333333333333	87.2	77.4	65	65.7333333333333	68.9666666666666	70.3
4234	83.8666666666666	93.8166666666667	87.0833333333333	77.3333333333333	64.9166666666666	65.65	68.9166666666666	70.1666666666666
4235	83.7833333333333	93.7	86.9666666666667	77.2666666666666	64.8333333333333	65.5666666666666	68.8666666666666	70.0333333333333
4236	83.6833333333333	93.5833333333333	86.85	77.2	64.75	65.4833333333333	68.8166666666666	69.9
4237	83.5833333333333	93.4666666666666	86.7333333333334	77.1166666666666	64.6666666666666	65.3833333333333	68.75	69.7666666666666
4238	83.4833333333333	93.35	86.6166666666667	77.0499999999999	64.5833333333333	65.3	68.7	69.6333333333333
4239	83.3833333333333	93.2333333333333	86.5	76.9833333333333	64.4833333333333	65.2166666666666	68.65	69.4999999999999
4240	83.2166666666666	93.0666666666666	86.1666666666667	76.7999999999999	64.4166666666666	65.1833333333333	68.6	69.4333333333333
4241	83.05	92.8999999999999	85.8333333333334	76.5999999999999	64.35	65.15	68.55	69.3833333333333
4242	82.8833333333333	92.7333333333333	85.5	76.3999999999999	64.2833333333333	65.1166666666666	68.5166666666666	69.3333333333333
4243	82.7166666666666	92.5666666666666	85.1666666666667	76.1999999999999	64.2166666666666	65.0833333333333	68.4833333333333	69.2833333333333
4244	82.55	92.3999999999999	84.8333333333334	75.9999999999999	64.15	65.05	68.45	69.2333333333333
4245	82.3833333333333	92.2333333333333	84.5	75.7999999999999	64.0833333333333	65.0166666666666	68.4166666666666	69.1833333333333
4246	82.2166666666666	92.0666666666666	84.1666666666667	75.5999999999999	64.0166666666666	64.9833333333333	68.35	69.1333333333333
4247	82.05	91.8999999999999	83.8333333333334	75.3999999999999	63.95	64.95	68.3166666666666	69.0833333333333
4248	81.8833333333333	91.7333333333333	83.5	75.1999999999999	63.8833333333333	64.9166666666666	68.2833333333333	69.0333333333333
4249	81.7	91.5666666666666	83.1666666666667	74.9999999999999	63.8166666666666	64.8833333333333	68.25	68.9833333333333
4250	81.55	91.3999999999999	82.8333333333334	74.7999999999999	63.75	64.85	68.2166666666666	68.9333333333333
4251	81.3833333333333	91.2333333333333	82.5	74.5999999999999	63.6833333333333	64.8166666666666	68.1833333333333	68.8833333333333
4252	81.2166666666666	91.0666666666666	82.1666666666667	74.3999999999999	63.6166666666666	64.7833333333333	68.15	68.8333333333333
4253	81.05	90.8999999999999	81.8333333333334	74.1999999999999	63.5666666666666	64.75	68.1166666666666	68.7833333333333
4254	80.9	90.7333333333333	81.5	73.9999999999999	63.5166666666666	64.7166666666666	68.0833333333333	68.7333333333333
4255	80.8333333333333	90.6333333333333	81.2833333333334	73.9333333333333	63.7	64.9333333333333	68.2333333333333	68.8999999999999
4256	80.7666666666667	90.5166666666666	81.0666666666667	73.8833333333333	63.8833333333333	65.15	68.4	69.0666666666666
4257	80.7	90.3999999999999	80.85	73.8333333333333	64.0666666666666	65.3666666666666	68.5666666666666	69.2333333333333
4258	80.6333333333333	90.2833333333332	80.6333333333334	73.7833333333333	64.25	65.5833333333333	68.7	69.3999999999999
4259	80.5666666666667	90.1833333333333	80.4166666666667	73.7333333333333	64.4333333333333	65.8	68.8666666666666	69.5666666666666
4260	80.5	90.0833333333332	80.2	73.6833333333333	64.6166666666667	66.0166666666666	69.0333333333333	69.7333333333333
4261	80.4333333333333	89.9833333333332	79.9833333333333	73.6333333333333	64.8	66.2333333333333	69.1833333333333	69.9
4262	80.3666666666667	89.8833333333333	79.7666666666667	73.5666666666666	64.9833333333333	66.45	69.3333333333333	70.0666666666666
4263	80.3	89.7833333333333	79.55	73.5	65.1666666666667	66.65	69.4833333333333	70.2333333333333
4264	80.25	89.6833333333333	79.3333333333333	73.4333333333333	65.35	66.8666666666667	69.6333333333333	70.4
4265	80.1833333333333	89.5833333333333	79.1166666666667	73.3666666666667	65.5333333333334	67.0833333333333	69.7833333333333	70.5666666666666
4266	80.1333333333333	89.4833333333333	78.9	73.3	65.7166666666667	67.3	69.9333333333333	70.7333333333333
4267	80.0666666666666	89.3666666666666	78.6833333333333	73.25	65.9	67.5333333333333	70.1	70.9
4268	80	89.25	78.4666666666666	73.1833333333333	66.0833333333334	67.75	70.25	71.0666666666667
4269	79.95	89.1333333333333	78.25	73.1	66.2833333333334	67.9666666666667	70.3833333333333	71.2333333333333
4270	79.8166666666666	88.95	78.0666666666666	72.8666666666666	66.3833333333334	68.1333333333333	70.4333333333333	71.2833333333333
4271	79.6833333333333	88.7666666666667	77.8833333333333	72.65	66.4833333333333	68.3	70.4833333333333	71.3333333333333
4272	79.55	88.5833333333333	77.7	72.4333333333333	66.5833333333334	68.4666666666667	70.5333333333333	71.3833333333333
4273	79.4166666666667	88.4	77.5166666666666	72.2	66.6833333333334	68.6166666666667	70.5666666666667	71.4333333333333
4274	79.2833333333333	88.2166666666667	77.3333333333333	71.9833333333333	66.7833333333333	68.7833333333333	70.6166666666667	71.4833333333333
4275	79.15	88.0333333333334	77.15	71.7666666666666	66.8833333333334	68.95	70.6666666666667	71.5333333333333
4276	79.0166666666667	87.85	76.9666666666666	71.55	66.9833333333333	69.1166666666667	70.75	71.5833333333333
4277	78.8833333333333	87.6666666666667	76.7833333333333	71.3333333333333	67.0833333333333	69.2833333333333	70.8	71.6333333333333
4278	78.75	87.4833333333333	76.6	71.1166666666666	67.1833333333334	69.45	70.85	71.6833333333333
4279	78.6333333333333	87.3	76.4166666666666	70.9	67.2833333333333	69.6166666666667	70.9	71.7333333333333
4280	78.5	87.1166666666667	76.2333333333333	70.6833333333333	67.3833333333334	69.7833333333333	70.95	71.7833333333333
4281	78.3666666666667	86.9333333333333	76.05	70.4666666666666	67.4833333333333	69.95	71	71.8333333333333
4282	78.2333333333333	86.75	75.8666666666666	70.25	67.5833333333334	70.1166666666667	71.05	71.8833333333333
4283	78.1	86.5666666666667	75.6833333333333	70.0333333333333	67.6666666666667	70.2833333333333	71.1	71.9333333333333
4284	77.9666666666667	86.3833333333333	75.5	69.8166666666667	67.75	70.45	71.15	71.9833333333333
4285	77.7333333333334	86.1333333333333	75.2	69.4666666666667	67.6	70.3666666666667	71.0166666666667	71.8166666666667
4286	77.5166666666667	85.8833333333333	74.9166666666667	69.1166666666667	67.45	70.2666666666667	70.8666666666667	71.65
4287	77.4666666666667	85.75	74.8	68.95	67.4333333333333	70.3	70.8166666666667	71.6833333333333
4288	77.4166666666667	85.6166666666667	74.6833333333333	68.7833333333333	67.4166666666667	70.3333333333333	70.8	71.7166666666667
4289	77.3666666666667	85.4666666666667	74.55	68.6166666666667	67.3833333333333	70.35	70.75	71.7333333333333
4290	77.3166666666667	85.3166666666667	74.4333333333333	68.45	67.3666666666667	70.4	70.7	71.7666666666667
4291	77.2666666666667	85.1666666666667	74.3166666666667	68.2833333333333	67.35	70.45	70.6833333333333	71.8
4292	77.2166666666667	85.0166666666667	74.2	68.1333333333333	67.3333333333333	70.5	70.65	71.8333333333333
4293	77.1666666666667	84.8666666666667	74.0833333333333	67.9833333333333	67.3166666666666	70.5666666666666	70.6166666666666	71.8666666666666
4294	77.1166666666667	84.7166666666667	73.9666666666667	67.8333333333333	67.2833333333333	70.6166666666666	70.5833333333333	71.9
4295	77.0666666666667	84.5666666666667	73.85	67.6833333333333	67.25	70.6666666666666	70.55	71.9333333333333
4296	77.0166666666667	84.4166666666667	73.7333333333333	67.5333333333333	67.2333333333333	70.7166666666666	70.5166666666666	71.9666666666666
4297	76.9833333333333	84.2833333333333	73.6166666666667	67.3833333333333	67.2166666666666	70.7666666666666	70.4833333333333	71.9999999999999
4298	76.95	84.15	73.5	67.2166666666667	67.1833333333333	70.8	70.45	72.0333333333333
4299	76.9	84.0166666666667	73.3833333333333	67.0833333333333	67.1666666666666	70.85	70.4333333333333	72.0666666666666
4300	77.0833333333333	84.1333333333333	73.5666666666666	67.2833333333333	67.3	71	70.55	72.2833333333333
4301	77.2666666666667	84.25	73.75	67.4833333333333	67.4333333333333	71.1499999999999	70.6666666666666	72.4833333333333
4302	77.2833333333333	84.2	73.7333333333333	67.6833333333333	67.5666666666666	71.3	70.7833333333333	72.6833333333333
4303	77.2833333333333	84.1666666666667	73.7	67.9	67.7	71.4666666666666	70.9166666666666	72.8833333333333
4304	77.2833333333333	84.1333333333333	73.6666666666666	68.1	67.8333333333333	71.6166666666666	71.0333333333333	73.0833333333333
4305	77.2833333333333	84.1	73.6333333333333	68.2666666666667	67.9333333333333	71.75	71.15	73.2833333333333
4306	77.2833333333333	84.0666666666667	73.6	68.4666666666667	68.0666666666666	71.9	71.2666666666666	73.4833333333333
4307	77.2833333333333	84.0166666666667	73.5666666666666	68.6666666666667	68.1999999999999	72.05	71.3833333333333	73.6833333333333
4308	77.2833333333333	83.9833333333333	73.5333333333333	68.8666666666667	68.3333333333333	72.2	71.5	73.8833333333333
4309	77.2833333333333	83.95	73.5	69.0666666666667	68.4666666666666	72.35	71.6166666666666	74.0833333333333
4310	77.2833333333333	83.9166666666667	73.4666666666666	69.2666666666667	68.6	72.5	71.7333333333333	74.2833333333333
4311	77.2833333333333	83.8833333333333	73.4333333333333	69.4666666666667	68.7333333333333	72.65	71.85	74.4833333333333
4312	77.2833333333333	83.85	73.3999999999999	69.6666666666667	68.8666666666666	72.8	71.9666666666666	74.6833333333333
4313	77.2833333333333	83.8166666666666	73.3666666666666	69.8666666666667	69	72.95	72.0833333333333	74.8833333333333
4314	77.2833333333333	83.7833333333333	73.3333333333333	70.0666666666667	69.1333333333333	73.1	72.2	75.0833333333333
4315	77.2833333333333	83.75	73.3	70.2666666666667	69.2666666666666	73.25	72.3166666666666	75.2833333333333
4316	77.2666666666667	83.7166666666666	73.25	70.45	69.3999999999999	73.4	72.4333333333333	75.4833333333333
4317	77.0833333333333	83.5666666666666	73.0333333333333	70.45	69.3999999999999	73.4166666666667	72.45	75.4833333333333
4318	76.9	83.4166666666666	72.8333333333333	70.45	69.3999999999999	73.4333333333334	72.4666666666667	75.4833333333333
4319	76.7	83.2666666666667	72.65	70.45	69.3999999999999	73.45	72.4833333333333	75.5
4320	76.5166666666667	83.1166666666666	72.45	70.45	69.3999999999999	73.45	72.5	75.5
4321	76.3333333333334	82.9666666666667	72.25	70.45	69.3999999999999	73.45	72.5	75.5
4322	76.15	82.8166666666666	72.05	70.45	69.3999999999999	73.45	72.5	75.5
4323	75.9666666666667	82.6666666666667	71.85	70.45	69.3999999999999	73.4333333333334	72.5	75.5
4324	75.7833333333334	82.5166666666667	71.65	70.45	69.3999999999999	73.4333333333334	72.5	75.5
4325	75.6	82.3666666666667	71.4333333333333	70.45	69.3999999999999	73.4333333333334	72.5	75.5
4326	75.4	82.2166666666667	71.2166666666667	70.45	69.3999999999999	73.4333333333334	72.5	75.5
4327	75.2166666666667	82.0666666666667	71	70.45	69.3999999999999	73.4333333333334	72.5	75.5
4328	75.0333333333334	81.9166666666667	70.7833333333334	70.4666666666667	69.4166666666666	73.45	72.5	75.5
4329	74.85	81.75	70.5666666666667	70.4666666666667	69.4166666666666	73.45	72.5	75.5
4330	74.6666666666667	81.5833333333334	70.35	70.45	69.3999999999999	73.4333333333334	72.5	75.5
4331	74.4833333333333	81.4166666666667	70.1333333333334	70.4333333333333	69.3833333333333	73.4166666666667	72.5	75.5
4332	74.4666666666667	81.4166666666667	70.1166666666667	70.4166666666667	69.3666666666666	73.4	72.5	75.5
4333	74.4666666666667	81.4	70.1166666666667	70.4	69.3499999999999	73.3833333333334	72.5	75.5
4334	74.4666666666667	81.3833333333334	70.1166666666667	70.3833333333334	69.3333333333333	73.3666666666667	72.5	75.5
4335	74.4666666666667	81.3666666666667	70.1166666666667	70.4	69.3499999999999	73.3666666666667	72.5	75.5
4336	74.4666666666667	81.35	70.1166666666667	70.3833333333334	69.3333333333333	73.35	72.5	75.5
4337	74.4666666666667	81.35	70.1166666666667	70.3666666666667	69.3166666666666	73.3333333333334	72.5	75.4833333333333
4338	74.4666666666667	81.3333333333334	70.1166666666667	70.35	69.2999999999999	73.3166666666667	72.5	75.4666666666667
4339	74.4666666666667	81.3166666666667	70.1166666666667	70.3333333333333	69.2833333333333	73.3	72.5	75.45
4340	74.4666666666667	81.3	70.1166666666667	70.3166666666667	69.2666666666666	73.2833333333334	72.5	75.4333333333333
4341	74.4666666666667	81.2833333333334	70.1166666666667	70.3	69.2499999999999	73.2666666666667	72.5	75.4166666666666
4342	74.4666666666667	81.2666666666667	70.1166666666667	70.2833333333333	69.2333333333333	73.25	72.5	75.4
4343	74.4666666666667	81.25	70.1166666666667	70.2666666666667	69.2166666666666	73.2333333333334	72.5	75.3833333333333
4344	74.4666666666667	81.2333333333334	70.1166666666667	70.25	69.1999999999999	73.2166666666667	72.5	75.3666666666666
4345	74.4666666666667	81.2166666666667	70.1166666666667	70.2333333333333	69.1833333333333	73.2	72.5	75.35
4346	74.4666666666667	81.2	70.1166666666667	70.2166666666667	69.1666666666666	73.1833333333334	72.5	75.3333333333333
4347	74.4666666666667	81.1833333333334	70.1166666666667	70.2	69.1499999999999	73.1666666666667	72.5	75.3
4348	74.4666666666667	81.1666666666667	70.1	70.1833333333333	69.1333333333333	73.15	72.5	75.2833333333333
4349	74.4833333333333	81.15	70.0833333333333	70.1666666666667	69.1333333333333	73.15	72.5	75.2666666666667
4350	74.4833333333333	81.1333333333334	70.0666666666667	70.15	69.1166666666666	73.1333333333333	72.5	75.25
4351	74.5	81.15	70.1	70.1666666666667	69.1166666666666	73.1333333333333	72.5	75.2333333333333
4352	74.5166666666667	81.1666666666667	70.1333333333333	70.1833333333333	69.1166666666666	73.1333333333333	72.5	75.2166666666667
4353	74.5333333333334	81.1833333333334	70.1666666666667	70.2	69.1166666666666	73.15	72.5	75.2
4354	74.55	81.2	70.2	70.2166666666667	69.1333333333333	73.15	72.5	75.1833333333333
4355	74.5666666666667	81.2166666666667	70.25	70.2166666666667	69.1333333333333	73.15	72.5	75.1666666666667
4356	74.6	81.2333333333334	70.2833333333333	70.2333333333333	69.1333333333333	73.15	72.5	75.15
4357	74.6166666666667	81.25	70.3166666666667	70.2333333333333	69.1333333333333	73.15	72.5	75.1166666666667
4358	74.6333333333334	81.2500000000001	70.35	70.2333333333333	69.1166666666666	73.15	72.5	75.0833333333333
4359	74.65	81.2666666666667	70.3833333333334	70.2333333333333	69.1	73.15	72.5	75.05
4360	74.65	81.2666666666667	70.4166666666667	70.25	69.1	73.15	72.5	75.0166666666667
4361	74.2	80.7000000000001	69.9833333333333	69.7166666666667	68.2666666666666	72.25	71.55	74.1
4362	73.75	80.1333333333334	69.5333333333334	69.1666666666667	67.4166666666666	71.3333333333333	70.5833333333333	73.1833333333333
4363	73.3	79.5666666666667	69.0833333333333	68.6166666666667	66.5666666666666	70.4166666666666	69.6333333333333	72.2666666666667
4364	72.85	79	68.6333333333334	68.0666666666667	65.7166666666666	69.5	68.6833333333333	71.35
4365	72.4	78.4333333333334	68.1833333333334	67.5166666666667	64.8666666666666	68.5833333333333	67.7333333333333	70.4333333333333
4366	71.95	77.8666666666667	67.7333333333334	66.9666666666667	64.0166666666666	67.6666666666666	66.7666666666667	69.5166666666667
4367	71.5	77.3	67.2833333333334	66.4166666666667	63.1666666666666	66.75	65.8166666666666	68.6166666666667
4368	71.05	76.7333333333334	66.8333333333334	65.8666666666667	62.3166666666666	65.8333333333333	64.8666666666666	67.7166666666667
4369	70.6	76.1666666666667	66.3833333333334	65.3166666666667	61.4666666666666	64.9166666666666	63.9166666666666	66.8166666666667
4370	70.15	75.6	65.9333333333334	64.7666666666667	60.6166666666666	64	62.95	65.9166666666667
4371	69.7	75.0333333333334	65.4833333333333	64.2166666666667	59.7666666666666	63.0833333333333	62	65.0166666666667
4372	69.25	74.4666666666667	65.0333333333333	63.6666666666667	58.9166666666666	62.1666666666666	61.05	64.1166666666667
4373	68.8	73.9	64.5833333333333	63.1166666666667	58.0666666666666	61.25	60.1	63.2166666666667
4374	68.35	73.3333333333334	64.1333333333333	62.5666666666667	57.2166666666666	60.3333333333333	59.15	62.3166666666667
4375	67.9	72.7666666666667	63.6833333333333	62.0166666666667	56.3666666666666	59.4166666666667	58.2	61.4166666666667
4376	67.45	72.2	63.25	61.4666666666667	55.5333333333333	58.5166666666667	57.25	60.5166666666667
4377	67	71.6333333333334	62.8166666666667	60.9166666666667	54.7	57.6166666666667	56.3	59.6333333333333
4378	66.55	71.0666666666667	62.3833333333333	60.3666666666667	53.8666666666666	56.7166666666667	55.35	58.7333333333333
4379	66.1	70.5	61.95	59.8166666666667	53.0333333333333	55.8	54.4	57.8333333333333
4380	65.65	69.9333333333333	61.5166666666667	59.2666666666667	52.2	54.9	53.45	56.9333333333333
4381	65.1833333333333	69.3333333333333	61.0333333333333	58.6833333333333	51.35	53.9833333333333	52.5	56.0333333333333
4382	64.7166666666666	68.7333333333333	60.55	58.1	50.5	53.0666666666667	51.55	55.1333333333333
4383	64.25	68.1333333333333	60.0666666666667	57.5166666666666	49.65	52.15	50.5833333333333	54.2166666666667
4384	63.7833333333333	67.5333333333333	59.5833333333333	56.9333333333333	48.8	51.2333333333333	49.6166666666666	53.3
4385	63.3166666666666	66.9333333333333	59.1	56.3666666666666	47.9666666666667	50.3166666666667	48.65	52.3833333333334
4386	62.85	66.3333333333333	58.6333333333333	55.7833333333333	47.1166666666667	49.4	47.6833333333333	51.4666666666667
4387	62.3833333333333	65.7333333333333	58.1666666666667	55.2166666666666	46.2666666666667	48.4833333333333	46.7166666666667	50.5666666666667
4388	61.9166666666666	65.15	57.7	54.65	45.4333333333333	47.5666666666666	45.75	49.6666666666667
4389	61.45	64.5666666666667	57.2333333333333	54.0833333333333	44.6	46.65	44.7833333333333	48.7666666666667
4390	61	64	56.7666666666667	53.5166666666666	43.7666666666667	45.75	43.8166666666667	47.8666666666667
4391	61	64	56.7666666666667	53.5	43.7666666666667	45.75	43.8	47.85
4392	61	64	56.7833333333333	53.5	43.7833333333333	45.7666666666666	43.8	47.8333333333334
4393	60.9666666666666	63.95	56.75	53.4166666666666	43.7666666666667	45.7666666666666	43.7666666666667	47.8
4394	60.9333333333333	63.9	56.7166666666666	53.3333333333333	43.75	45.7666666666666	43.7333333333333	47.7666666666667
4395	60.9	63.8333333333333	56.6833333333333	53.25	43.7333333333333	45.7666666666666	43.7	47.7333333333334
4396	60.8666666666666	63.7833333333333	56.65	53.1666666666666	43.7166666666667	45.7666666666666	43.6833333333333	47.7
4397	60.8333333333333	63.7333333333333	56.6166666666666	53.0833333333333	43.7	45.7666666666666	43.65	47.6666666666667
4398	60.8	63.6833333333333	56.5833333333333	53	43.6833333333333	45.7666666666666	43.6166666666667	47.6333333333333
4399	60.7666666666666	63.6333333333333	56.55	52.9166666666666	43.6666666666667	45.7666666666666	43.5833333333333	47.6
4400	60.7333333333333	63.5833333333333	56.5166666666666	52.8333333333333	43.65	45.7666666666666	43.5666666666667	47.5666666666667
4401	60.7	63.5333333333333	56.4833333333333	52.75	43.6333333333333	45.7666666666666	43.5333333333333	47.5333333333333
4402	60.6666666666666	63.4833333333333	56.45	52.6666666666666	43.6166666666667	45.7666666666666	43.5	47.5
4403	60.6333333333333	63.4333333333333	56.4166666666666	52.5833333333333	43.6	45.7666666666666	43.4666666666667	47.4666666666667
4404	60.6	63.3833333333333	56.3833333333333	52.5	43.5833333333333	45.7666666666666	43.4333333333333	47.4333333333333
4405	60.5666666666666	63.35	56.35	52.4166666666666	43.5833333333333	45.7666666666666	43.4	47.4
4406	60.5333333333333	63.3166666666667	56.3	52.3333333333333	43.5666666666667	45.75	43.3666666666667	47.3666666666667
4407	60.5	63.2833333333333	56.25	52.25	43.55	45.7333333333333	43.3333333333333	47.3333333333333
4408	60.4666666666666	63.25	56.2	52.1666666666666	43.5333333333333	45.7166666666666	43.3	47.3
4409	60.4333333333333	63.2166666666667	56.15	52.0833333333333	43.5	45.7	43.2666666666667	47.2666666666667
4410	60.4	63.1833333333333	56.1	52	43.4833333333333	45.6833333333333	43.2333333333333	47.2333333333333
4411	60.3666666666666	63.15	56.05	51.9166666666666	43.4666666666667	45.6666666666666	43.2	47.2
4412	60.3333333333333	63.1166666666667	56	51.8333333333333	43.45	45.65	43.1666666666667	47.1666666666667
4413	60.3	63.0833333333333	55.95	51.75	43.4333333333333	45.6333333333333	43.15	47.15
4414	60.2666666666667	63.05	55.9	51.6666666666667	43.4166666666667	45.6166666666666	43.1333333333334	47.1333333333334
4415	60.2333333333333	63.0166666666667	55.85	51.5833333333333	43.4	45.6	43.1166666666667	47.1166666666667
4416	60.2	62.9833333333333	55.8	51.5	43.3833333333333	45.5833333333333	43.1	47.1
4417	60.1666666666667	62.95	55.75	51.4166666666667	43.3666666666667	45.5666666666666	43.0833333333333	47.0833333333334
4418	60.1333333333333	62.8833333333334	55.6833333333334	51.3333333333333	43.35	45.55	43.0666666666667	47.0666666666667
4419	60.1	62.85	55.6333333333334	51.25	43.3333333333333	45.5333333333333	43.05	47.05
4420	60.05	62.7833333333334	55.5666666666667	51.1666666666667	43.3166666666666	45.5166666666666	43.0333333333333	47.0333333333334
4421	60	62.7166666666667	55.5	51.0833333333333	43.3	45.5	43.0166666666667	47.0166666666667
4422	59.95	62.65	55.4333333333334	51	43.2833333333333	45.4833333333333	43	47
4423	59.9333333333333	62.6333333333334	55.4166666666667	51	43.3	45.4833333333333	43	47
4424	59.9166666666667	62.6166666666667	55.4	51	43.3166666666666	45.4833333333333	43	47
4425	59.9	62.6166666666667	55.3833333333334	51	43.3333333333333	45.4833333333333	43	47
4426	59.8833333333333	62.6	55.3666666666667	51	43.35	45.4833333333333	43	47
4427	59.8666666666667	62.5833333333334	55.35	51	43.3666666666666	45.4833333333333	43	47
4428	59.85	62.5666666666667	55.3333333333334	51	43.3833333333333	45.4833333333333	43	47
4429	59.8333333333333	62.55	55.3166666666667	51	43.4	45.4833333333333	43	47
4430	59.8166666666667	62.5333333333334	55.3	51	43.4166666666667	45.4833333333333	43	47
4431	59.8	62.5166666666667	55.2833333333334	51	43.4166666666667	45.4833333333333	43	47
4432	59.7833333333333	62.5	55.2666666666667	51	43.4166666666667	45.4833333333333	43	47
4433	59.7666666666667	62.4833333333333	55.25	51	43.4166666666667	45.4833333333333	43.0166666666666	47
4434	59.75	62.4666666666667	55.2333333333333	51	43.4166666666667	45.4833333333333	43.0333333333333	47
4435	59.8333333333333	62.5166666666667	55.25	51.0333333333334	43.4666666666667	45.6	43.1	47.0666666666667
4436	59.9166666666667	62.5666666666667	55.2666666666667	51.0666666666667	43.5166666666667	45.7166666666666	43.1666666666666	47.1333333333334
4437	60	62.6166666666667	55.2833333333333	51.1	43.5666666666667	45.8333333333333	43.2333333333333	47.2
4438	60.0833333333333	62.6666666666667	55.3	51.1333333333334	43.6166666666667	45.95	43.3	47.2666666666667
4439	60.1666666666667	62.7166666666667	55.3166666666667	51.1666666666667	43.6833333333334	46.0833333333333	43.3666666666666	47.3333333333334
4440	60.25	62.7666666666667	55.3333333333333	51.2	43.7333333333333	46.2	43.4333333333333	47.4
4441	60.3333333333333	62.8166666666667	55.35	51.2333333333334	43.7833333333334	46.3166666666666	43.5	47.4666666666667
4442	60.4166666666667	62.8666666666667	55.3666666666667	51.2666666666667	43.8333333333333	46.4333333333333	43.5666666666666	47.5333333333334
4443	60.5	62.9166666666666	55.3833333333333	51.3	43.8833333333334	46.55	43.6333333333333	47.6
4444	60.5833333333333	62.9666666666666	55.4	51.3666666666667	43.95	46.6666666666667	43.7	47.6833333333334
4445	60.6666666666667	63.0166666666666	55.4166666666667	51.4333333333334	44.0166666666667	46.7833333333333	43.7666666666666	47.7666666666667
4446	60.75	63.0666666666666	55.4333333333334	51.5	44.0833333333334	46.9	43.8333333333333	47.85
4447	60.8333333333333	63.1166666666666	55.45	51.5666666666667	44.15	47.0166666666667	43.9	47.9333333333334
4448	60.9166666666667	63.1999999999999	55.4833333333334	51.6333333333334	44.2166666666667	47.1333333333333	43.9666666666666	48.0166666666667
4449	61	63.2499999999999	55.5	51.7	44.2833333333334	47.25	44.0333333333333	48.1
4450	61.1	63.3333333333333	55.5333333333334	51.7666666666667	44.35	47.3666666666667	44.1	48.1833333333334
4451	61.2	63.3999999999999	55.5666666666667	51.8333333333334	44.4166666666667	47.4833333333333	44.15	48.2666666666667
4452	61.3	63.4666666666666	55.6	51.9	44.4833333333334	47.6	44.2	48.35
4453	61.4	63.5333333333333	55.6333333333334	51.9666666666667	44.55	47.7166666666667	44.25	48.4333333333334
4454	61.5	63.6	55.6666666666667	52.0333333333334	44.6166666666667	47.8333333333333	44.3	48.5166666666667
4455	61.6	63.6666666666666	55.7	52.1	44.6833333333333	47.95	44.35	48.6
4456	61.7	63.7333333333333	55.7333333333334	52.1666666666667	44.75	48.0666666666667	44.4	48.6833333333334
4457	61.8	63.8	55.7666666666667	52.2333333333333	44.8166666666667	48.1833333333333	44.45	48.7666666666667
4458	61.9	63.8666666666666	55.8	52.3	44.8833333333333	48.3	44.5166666666667	48.85
4459	62	63.9333333333333	55.8333333333333	52.3666666666667	44.95	48.4166666666667	44.5833333333333	48.9333333333333
4460	62.1	64	55.8666666666667	52.4333333333333	45.0166666666666	48.5333333333333	44.65	49.0166666666667
4461	62.2	64.0666666666666	55.9	52.5166666666667	45.1	48.65	44.7166666666667	49.1166666666667
4462	62.3	64.1333333333333	55.9333333333333	52.6	45.1833333333333	48.7666666666667	44.7833333333333	49.2166666666667
4463	62.4	64.2	55.9666666666667	52.6833333333333	45.2666666666667	48.8833333333333	44.8333333333333	49.3166666666667
4464	62.5	64.2666666666667	56	52.7666666666667	45.35	49	44.9	49.4166666666667
4465	62.5	64.25	56	52.8	45.3666666666667	49	44.9333333333333	49.45
4466	63.2	64.8	56.6666666666667	53.8	46.8	50.1666666666667	46.3833333333333	50.7666666666666
4467	63.9166666666667	65.35	57.3333333333333	54.8	48.2333333333333	51.3333333333333	47.85	52.1
4468	64.6333333333334	65.9	58	55.8	49.6666666666667	52.5	49.3166666666667	53.4333333333333
4469	65.35	66.45	58.6666666666667	56.8	51.1	53.6666666666667	50.7833333333333	54.7666666666666
4470	66.0666666666667	67	59.3333333333333	57.8	52.5333333333333	54.8333333333333	52.25	56.1
4471	66.7833333333333	67.55	60	58.8	53.9833333333333	56	53.7166666666667	57.4333333333333
4472	67.5	68.1	60.6666666666667	59.8	55.4333333333333	57.1666666666667	55.1833333333333	58.7666666666667
4473	68.2166666666667	68.65	61.3333333333333	60.8166666666666	56.8833333333333	58.35	56.65	60.1
4474	68.9333333333334	69.2	62	61.8	58.3166666666666	59.5333333333333	58.1166666666667	61.4166666666666
4475	69.65	69.75	62.6666666666667	62.7833333333333	59.75	60.7166666666667	59.5833333333333	62.7333333333333
4476	70.3666666666667	70.3	63.3333333333333	63.7666666666667	61.1833333333333	61.9	61.05	64.05
4477	71.0833333333334	70.85	64	64.75	62.6166666666666	63.0833333333333	62.5166666666667	65.3666666666666
4478	71.7833333333333	71.3833333333333	64.6666666666667	65.7166666666667	64.05	64.2666666666667	63.9833333333333	66.6833333333333
4479	72.5	71.9333333333334	65.3333333333333	66.7	65.4833333333333	65.45	65.45	68
4480	73.2	72.4833333333334	66	67.6833333333333	66.9166666666666	66.6166666666667	66.9166666666667	69.3166666666667
4481	73.9	73.05	66.6666666666666	68.6666666666667	68.35	67.7833333333333	68.4	70.6333333333334
4482	74.6	73.6166666666667	67.3333333333333	69.65	69.7833333333333	68.95	69.8833333333334	71.95
4483	75.3	74.1833333333334	68	70.6333333333333	71.2166666666666	70.1166666666667	71.3666666666667	73.2666666666667
4484	76	74.7500000000001	68.6666666666666	71.6166666666667	72.65	71.2833333333333	72.85	74.5833333333334
4485	76.7	75.3166666666667	69.3333333333333	72.6	74.0833333333333	72.45	74.3333333333334	75.9000000000001
4486	77.3999999999999	75.8833333333334	70	73.5833333333333	75.5166666666667	73.6166666666667	75.8166666666667	77.2166666666667
4487	78.1	76.4500000000001	70.6666666666666	74.5666666666667	76.95	74.7833333333333	77.3	78.5333333333334
4488	78.7999999999999	77.0166666666667	71.3333333333333	75.55	78.3833333333333	75.95	78.7666666666667	79.8500000000001
4489	79.4833333333333	77.5833333333334	71.9999999999999	76.5333333333333	79.8166666666667	77.1166666666667	80.2333333333334	81.1666666666667
4490	80.1833333333333	78.1500000000001	72.6666666666666	77.5166666666667	81.25	78.2833333333333	81.7	82.4833333333334
4491	80.8833333333333	78.7	73.3333333333333	78.4833333333333	82.6833333333334	79.45	83.1666666666667	83.7833333333334
4492	81.5833333333333	79.25	73.9999999999999	79.45	84.1166666666667	80.6166666666666	84.6333333333334	85.0833333333334
4493	82.2833333333333	79.8166666666667	74.6666666666666	80.4166666666667	85.55	81.7833333333333	86.1	86.3833333333334
4494	82.9833333333333	80.3833333333334	75.3333333333333	81.3833333333333	86.9833333333334	82.95	87.55	87.6833333333334
4495	83.6666666666666	80.95	76	82.3666666666667	88.4166666666667	84.1166666666666	88.9833333333334	88.9833333333334
4496	83.6666666666666	80.95	76	82.3833333333333	88.4333333333334	84.1166666666666	89	89
4497	83.6499999999999	80.95	76	82.4	88.45	84.1166666666666	89	89
4498	83.6333333333333	80.95	76	82.4166666666667	88.4666666666667	84.1166666666666	89	89
4499	83.6333333333333	80.95	76	82.4333333333333	88.4833333333334	84.1166666666666	89	89
4500	83.7166666666666	81.05	76.1166666666666	82.55	88.5500000000001	84.2333333333333	89.0666666666667	89.05
4501	83.8166666666666	81.15	76.2333333333333	82.6666666666667	88.6000000000001	84.35	89.1333333333334	89.1
4502	83.9166666666666	81.25	76.35	82.7833333333333	88.65	84.4666666666666	89.2	89.15
4503	84	81.35	76.4666666666666	82.8833333333333	88.7	84.5666666666666	89.2666666666667	89.2
4504	84.1	81.45	76.5833333333333	82.9833333333333	88.75	84.6666666666666	89.3333333333334	89.25
4505	84.2	81.55	76.7	83.0833333333333	88.8000000000001	84.7666666666666	89.4	89.3
4506	84.3	81.65	76.8166666666666	83.1833333333333	88.8500000000001	84.8666666666666	89.4666666666667	89.35
4507	84.4	81.7333333333334	76.9333333333333	83.2833333333333	88.9	84.9666666666666	89.5333333333334	89.4
4508	84.5166666666666	81.8333333333334	77.05	83.4	88.95	85.0666666666666	89.6	89.45
4509	84.6166666666666	81.9166666666667	77.1666666666666	83.5	89.0000000000001	85.1666666666666	89.6666666666667	89.5
4510	84.7333333333333	82	77.2833333333333	83.6	89.0500000000001	85.2833333333333	89.7333333333334	89.55
4511	84.85	82.0833333333334	77.4	83.7	89.1000000000001	85.3999999999999	89.8	89.6
4512	84.9333333333333	82.15	77.4666666666666	83.8	89.1166666666667	85.4833333333333	89.85	89.6166666666667
4513	85.0166666666666	82.2166666666667	77.5333333333333	83.9	89.1333333333334	85.5666666666666	89.9	89.6333333333334
4514	85.0833333333333	82.2833333333334	77.5833333333333	83.9666666666667	89.15	85.6333333333333	89.9333333333333	89.6333333333334
4515	85.15	82.35	77.65	84.0333333333333	89.1666666666667	85.7166666666666	89.95	89.65
4516	85.2166666666666	82.4	77.7166666666666	84.1166666666667	89.1833333333334	85.8	89.9833333333333	89.6833333333334
4517	85.2833333333333	82.45	77.7833333333333	84.2	89.2	85.8833333333333	90.0166666666667	89.7
4518	85.3333333333333	82.5	77.85	84.2833333333334	89.2166666666667	85.9666666666666	90.05	89.7166666666667
4519	85.4	82.55	77.9166666666666	84.3666666666667	89.2333333333334	86.05	90.0833333333333	89.7333333333333
4520	85.45	82.6	77.9833333333333	84.4333333333334	89.25	86.1333333333333	90.1333333333333	89.75
4521	85.5	82.6666666666667	78.05	84.5333333333334	89.2666666666667	86.2166666666666	90.1833333333333	89.7666666666667
4522	85.5666666666666	82.7333333333333	78.1166666666666	84.6333333333333	89.2833333333334	86.3	90.2333333333333	89.7833333333333
4523	85.6333333333333	82.7833333333333	78.1833333333333	84.7333333333333	89.3	86.3833333333333	90.2833333333333	89.8
4524	85.7	82.8333333333333	78.25	84.8333333333333	89.3166666666667	86.4666666666666	90.3333333333333	89.8166666666667
4525	85.7833333333333	82.8833333333333	78.3166666666667	84.9333333333333	89.3333333333334	86.55	90.3833333333333	89.85
4526	85.85	82.9333333333333	78.3833333333333	85.0333333333333	89.35	86.6166666666667	90.4333333333333	89.8833333333333
4527	85.9166666666667	82.9833333333333	78.45	85.1166666666666	89.3666666666667	86.7	90.4833333333333	89.9166666666667
4528	85.9833333333334	83.0333333333333	78.5166666666667	85.2166666666666	89.3833333333334	86.7833333333333	90.5333333333333	89.95
4529	86.0333333333334	83.0833333333333	78.5833333333334	85.3166666666666	89.4	86.8666666666667	90.5833333333333	89.9833333333333
4530	86.0000000000001	83.0333333333333	78.5333333333334	85.3166666666666	89.3666666666667	86.8333333333334	90.5666666666666	89.9666666666667
4531	85.9500000000001	82.9833333333333	78.5166666666667	85.3166666666666	89.3333333333334	86.8	90.55	89.95
4532	85.8833333333334	82.9333333333333	78.5	85.3166666666666	89.3	86.75	90.5333333333333	89.9333333333333
4533	85.8500000000001	82.8833333333333	78.4833333333334	85.3166666666666	89.2666666666667	86.7	90.5166666666667	89.9166666666667
4534	85.8000000000001	82.8333333333333	78.4666666666667	85.3166666666666	89.2333333333334	86.6666666666667	90.5	89.9
4535	85.7500000000001	82.7833333333333	78.4500000000001	85.3166666666666	89.2	86.6166666666667	90.4666666666666	89.8833333333333
4536	85.7	82.7333333333333	78.4333333333334	85.3166666666666	89.1666666666667	86.5666666666667	90.4333333333333	89.8666666666667
4537	85.65	82.7	78.4166666666667	85.3	89.1333333333334	86.5166666666667	90.4	89.85
4538	85.6	82.6666666666667	78.4	85.2833333333333	89.1	86.4666666666667	90.3666666666666	89.8333333333333
4539	85.55	82.6333333333333	78.3833333333333	85.2666666666667	89.0666666666667	86.4166666666667	90.3333333333333	89.8166666666667
4540	85.4833333333333	82.6166666666667	78.3666666666667	85.25	89.0333333333334	86.3666666666667	90.3	89.8
4541	85.4166666666666	82.6	78.35	85.2333333333333	89	86.3166666666667	90.2666666666667	89.7833333333333
4542	85.3833333333333	82.6	78.3833333333333	85.2166666666667	89	86.2833333333334	90.25	89.8
4543	84	81.2166666666667	77.1833333333333	83.9666666666667	88.1333333333334	85.3	89.3	88.7833333333333
4544	82.6166666666667	79.8333333333333	76	82.75	87.25	84.3333333333334	88.35	87.7833333333333
4545	81.2333333333333	78.45	74.8	81.5333333333333	86.3666666666667	83.35	87.4166666666667	86.7666666666667
4546	79.85	77.0833333333333	73.6	80.3	85.4833333333334	82.3666666666667	86.4666666666667	85.7333333333333
4547	78.4666666666667	75.7166666666667	72.4	79.0666666666666	84.6	81.3833333333334	85.5166666666667	84.7166666666667
4548	77.1	74.35	71.2	77.8333333333333	83.7166666666667	80.4	84.5666666666666	83.7
4549	75.7333333333333	72.9833333333333	70	76.6	82.8333333333334	79.4166666666667	83.6166666666667	82.6833333333333
4550	74.3666666666667	71.6166666666667	68.8	75.3833333333333	81.95	78.4333333333334	82.65	81.6666666666667
4551	73	70.25	67.6	74.1333333333333	81.05	77.45	81.6833333333333	80.65
4552	71.6166666666667	68.8833333333333	66.4	72.8833333333333	80.1666666666667	76.4666666666667	80.7166666666667	79.6333333333333
4553	70.2333333333333	67.5166666666667	65.2	71.6333333333333	79.2833333333334	75.4833333333333	79.75	78.6166666666667
4554	68.85	66.15	64	70.3833333333333	78.4	74.5	78.7833333333333	77.6
4555	67.4666666666667	64.7833333333333	62.8	69.1333333333333	77.5166666666667	73.5166666666667	77.8166666666667	76.5666666666667
4556	66.0833333333333	63.4	61.6	67.8833333333333	76.6333333333334	72.55	76.85	75.5333333333333
4557	64.6833333333333	62.0333333333333	60.4	66.65	75.75	71.5666666666667	75.8833333333333	74.5
4558	63.2833333333333	60.6666666666667	59.2	65.4	74.8666666666667	70.5833333333333	74.9166666666667	73.4666666666667
4559	61.9	59.3	58	64.15	73.9833333333333	69.6	73.95	72.4333333333333
4560	60.5166666666667	57.9333333333333	56.8	62.9166666666667	73.1	68.6166666666667	72.9833333333333	71.4
4561	59.1333333333333	56.5666666666667	55.5666666666667	61.6833333333334	72.2166666666667	67.6333333333333	72.0166666666667	70.3666666666667
4562	57.7666666666667	55.2	54.3333333333333	60.45	71.3333333333334	66.6666666666667	71.05	69.3333333333333
4563	56.3833333333333	53.8	53.1	59.2	70.45	65.7	70.0666666666667	68.2833333333333
4564	54.9833333333333	52.4166666666667	51.8666666666667	57.95	69.55	64.7166666666667	69.0833333333333	67.2333333333333
4565	53.5833333333333	51.0333333333333	50.6333333333333	56.7	68.65	63.75	68.1166666666667	66.1833333333333
4566	52.1833333333333	49.65	49.4	55.45	67.75	62.7833333333333	67.15	65.1333333333333
4567	50.7833333333333	48.2666666666667	48.15	54.2166666666667	66.85	61.8166666666666	66.1833333333333	64.0833333333333
4568	49.3833333333333	46.8833333333333	46.9	52.9833333333334	65.95	60.85	65.2166666666666	63.0333333333333
4569	47.9833333333333	45.5	45.65	51.75	65.05	59.8833333333333	64.25	61.9833333333333
4570	46.6	44.1	44.4	50.5166666666667	64.15	58.9166666666666	63.2833333333333	60.9333333333333
4571	45.2166666666667	42.7	43.15	49.2833333333334	63.25	57.95	62.3166666666666	59.8833333333333
4572	43.8333333333333	41.3	41.9	48.05	62.35	57	61.35	58.8333333333333
4573	43.8	41.2833333333333	41.8666666666666	48.05	62.3166666666667	57	61.3166666666666	58.8
4574	43.7833333333333	41.2666666666667	41.85	48.05	62.3	57	61.3	58.7833333333333
4575	43.7666666666667	41.25	41.8333333333333	48.05	62.2833333333334	57	61.2833333333333	58.7666666666667
4576	43.75	41.2	41.8	48.0166666666667	62.2333333333334	56.9333333333333	61.2333333333333	58.75
4577	43.7333333333333	41.15	41.7666666666666	47.9833333333334	62.1833333333334	56.8666666666666	61.1833333333333	58.7333333333333
4578	43.7166666666667	41.1	41.7333333333333	47.95	62.1333333333334	56.8	61.1333333333333	58.7166666666667
4579	43.7	41.05	41.7	47.9166666666667	62.0833333333334	56.7333333333333	61.0833333333333	58.7
4580	43.6833333333333	41	41.6666666666666	47.8833333333334	62.0333333333334	56.6666666666666	61.0333333333333	58.6833333333334
4581	43.6666666666667	40.95	41.6333333333333	47.85	62	56.6	60.9833333333333	58.6666666666667
4582	43.65	40.9	41.6	47.8166666666667	61.95	56.5333333333333	60.9333333333333	58.65
4583	43.6333333333333	40.85	41.5666666666666	47.7833333333334	61.9	56.4666666666666	60.8833333333333	58.6333333333334
4584	43.6166666666667	40.8	41.5333333333333	47.75	61.85	56.4	60.8333333333333	58.6166666666667
4585	43.6	40.75	41.5	47.7166666666667	61.8	56.3333333333333	60.7833333333333	58.6
4586	43.5833333333333	40.7166666666667	41.4666666666667	47.6833333333334	61.75	56.2666666666666	60.7333333333333	58.5833333333334
4587	43.5833333333333	40.6666666666667	41.4333333333333	47.65	61.7	56.2	60.6833333333333	58.5666666666667
4588	43.5833333333333	40.6166666666667	41.4	47.6166666666667	61.65	56.1333333333333	60.6333333333333	58.55
4589	43.5666666666667	40.5666666666667	41.3666666666667	47.5833333333333	61.6	56.0666666666666	60.5833333333333	58.5333333333334
4590	43.55	40.5166666666667	41.3333333333333	47.5333333333334	61.5499999999999	56	60.5333333333333	58.5166666666667
4591	43.5333333333333	40.4666666666667	41.3	47.4833333333333	61.4999999999999	55.9333333333333	60.4833333333333	58.5
4592	43.5166666666667	40.4166666666667	41.25	47.4333333333334	61.4499999999999	55.8666666666666	60.4333333333333	58.4833333333334
4593	43.5	40.4	41.2	47.4	61.3999999999999	55.8	60.4	58.4833333333334
4594	43.5	40.3666666666667	41.15	47.3666666666667	61.3666666666666	55.7333333333333	60.3666666666666	58.4833333333334
4595	43.5	40.3333333333333	41.1	47.3333333333333	61.3333333333333	55.6666666666667	60.3333333333333	58.4833333333334
4596	43.5	40.3	41.05	47.3	61.2999999999999	55.6	60.3	58.4833333333334
4597	43.5	40.2666666666667	41.0166666666667	47.2666666666667	61.2666666666666	55.5333333333333	60.2666666666667	58.4833333333334
4598	43.5	40.2333333333333	40.9833333333333	47.2333333333333	61.2333333333333	55.4666666666667	60.2333333333333	58.4833333333334
4599	43.5	40.2	40.95	47.2	61.1999999999999	55.4	60.2	58.4833333333334
4600	43.5	40.1666666666667	40.9166666666667	47.1666666666667	61.1666666666666	55.3333333333333	60.1666666666667	58.4833333333334
4601	43.4833333333333	40.1	40.8666666666667	47.1333333333334	61.1333333333333	55.2666666666667	60.1333333333333	58.4833333333334
4602	43.4666666666667	40.05	40.8166666666667	47.1	61.1	55.2	60.1	58.4833333333334
4603	43.45	40	40.7833333333333	47.0666666666667	61.0666666666666	55.1333333333333	60.0666666666667	58.5
4604	43.4333333333333	39.95	40.7333333333333	47.0333333333334	61.0333333333333	55.0666666666667	60.0333333333333	58.5
4605	43.4166666666667	39.9	40.6833333333333	47	61	55	60	58.5
4606	43.4	39.8833333333333	40.65	47	61	55	60	58.5
4607	43.3833333333333	39.8666666666667	40.6166666666667	47	61	55	60	58.5
4608	43.3666666666667	39.85	40.5833333333333	47	61	55	60	58.5
4609	43.35	39.8333333333333	40.55	47	61	55	60	58.5
4610	43.3333333333333	39.8166666666667	40.5166666666667	47	61	55	60	58.5
4611	43.3166666666667	39.8	40.4833333333333	47	61	55	60	58.5
4612	43.3	39.7833333333333	40.45	47	61	55	60	58.5
4613	43.2833333333333	39.7666666666667	40.4166666666667	47	61	55	60	58.5
4614	43.2666666666667	39.75	40.4	47	60.9833333333333	55	60	58.5
4615	43.25	39.7333333333333	40.3833333333333	47	60.9833333333333	55	60	58.5
4616	43.2333333333333	39.7	40.3666666666667	47	60.9833333333333	55	60	58.5
4617	43.2166666666667	39.6833333333333	40.35	47.0166666666667	60.9833333333333	55.0166666666667	60	58.5
4618	43.2	39.6666666666667	40.3333333333333	47.0333333333334	60.9833333333333	55.0333333333334	60	58.5
4619	43.1833333333334	39.65	40.3166666666667	47.05	60.9833333333333	55.05	60	58.5
4620	43.1666666666667	39.6333333333333	40.3	47.0666666666667	60.9833333333333	55.0666666666667	60	58.5
4621	43.15	39.6166666666667	40.2833333333333	47.0833333333334	60.9833333333333	55.0833333333334	60	58.5
4622	43.1333333333334	39.6	40.2833333333333	47.1	60.9833333333333	55.1	60	58.5166666666667
4623	43.1166666666667	39.5833333333333	40.2833333333333	47.1166666666667	60.9833333333333	55.1166666666667	60	58.5333333333334
4624	43.1	39.5666666666667	40.2833333333333	47.1333333333334	60.9833333333333	55.1333333333334	60	58.55
4625	43.0833333333333	39.55	40.2833333333333	47.15	60.9833333333333	55.15	60	58.5666666666667
4626	43.0666666666667	39.5333333333333	40.2833333333333	47.1666666666667	60.9833333333333	55.1666666666667	60	58.5833333333334
4627	43.05	39.4833333333333	40.2833333333333	47.1833333333334	60.9833333333333	55.1833333333334	59.9833333333333	58.6
4628	43.0333333333333	39.4666666666667	40.2833333333333	47.2	60.9833333333333	55.2	59.9833333333333	58.6166666666667
4629	43.0166666666667	39.45	40.2833333333333	47.2166666666667	60.9833333333333	55.2166666666667	59.9833333333333	58.6333333333334
4630	43	39.4	40.2666666666667	47.2166666666667	60.95	55.2333333333334	59.95	58.65
4631	43	39.3833333333333	40.2666666666667	47.2166666666667	60.9166666666666	55.25	59.9166666666667	58.6666666666667
4632	43	39.3666666666667	40.2666666666667	47.2166666666667	60.8833333333333	55.2666666666667	59.8833333333333	58.6833333333334
4633	43	39.35	40.2666666666667	47.2166666666667	60.85	55.2833333333334	59.85	58.7
4634	43	39.3333333333333	40.2666666666667	47.2166666666667	60.8166666666666	55.3	59.8166666666667	58.7166666666667
4635	43	39.3166666666667	40.2666666666667	47.2166666666667	60.7833333333333	55.3166666666667	59.7833333333333	58.7333333333334
4636	43	39.3	40.2666666666667	47.2166666666667	60.75	55.3333333333334	59.75	58.75
4637	43	39.2833333333333	40.2666666666667	47.2166666666667	60.7166666666666	55.35	59.7166666666667	58.7666666666667
4638	43	39.2666666666667	40.2666666666667	47.2166666666667	60.6833333333333	55.3666666666667	59.6833333333333	58.7833333333334
4639	43	39.25	40.2666666666667	47.2166666666667	60.65	55.3833333333334	59.65	58.8
4640	43	39.2333333333333	40.2666666666667	47.2166666666667	60.6166666666666	55.4	59.6166666666667	58.8
4641	43	39.2	40.2666666666667	47.2166666666667	60.5833333333333	55.4166666666667	59.5833333333333	58.8
4642	43	39.1833333333333	40.2666666666667	47.2166666666667	60.5666666666666	55.4333333333334	59.55	58.8
4643	43	39.1666666666667	40.2666666666667	47.2166666666667	60.55	55.45	59.5166666666667	58.8
4644	43	39.15	40.25	47.2166666666667	60.55	55.4666666666667	59.4833333333333	58.8
4645	43.1333333333333	39.2666666666667	40.3833333333333	47.35	60.6166666666666	55.5833333333334	59.6333333333333	58.9666666666667
4646	43.2666666666666	39.4	40.5166666666667	47.4833333333333	60.6833333333333	55.7	59.7833333333333	59.1333333333333
4647	43.4	39.5166666666667	40.65	47.6	60.75	55.8	59.9333333333333	59.3
4648	43.5333333333333	39.6333333333334	40.7833333333333	47.7166666666667	60.8166666666666	55.9	60.0833333333333	59.4666666666667
4649	43.6666666666666	39.75	40.9166666666667	47.8333333333333	60.8833333333333	56	60.2333333333333	59.6333333333334
4650	43.8	39.8666666666667	41.05	47.95	60.95	56.1	60.3833333333333	59.8
4651	43.9333333333333	39.9833333333334	41.1833333333333	48.0666666666667	61.0166666666667	56.2	60.5333333333333	59.9666666666667
4652	44.0666666666666	40.1	41.3166666666667	48.1833333333334	61.0833333333333	56.3	60.6833333333333	60.1166666666667
4653	44.2	40.2166666666667	41.45	48.3	61.15	56.4	60.8333333333333	60.2666666666667
4654	44.3333333333333	40.3333333333333	41.5833333333333	48.4166666666667	61.2166666666667	56.5	60.9833333333333	60.4166666666667
4655	44.4666666666666	40.45	41.7333333333333	48.5333333333334	61.2833333333333	56.6	61.1333333333333	60.5666666666667
4656	44.6	40.5666666666667	41.8833333333333	48.65	61.3333333333333	56.7	61.2833333333333	60.7166666666667
4657	44.7333333333333	40.7166666666667	42.0333333333333	48.7666666666667	61.4	56.8	61.45	60.8666666666667
4658	44.8666666666666	40.8333333333333	42.1833333333333	48.8833333333334	61.4666666666667	56.8833333333333	61.6	61.0166666666667
4659	45	40.95	42.3333333333333	49	61.5333333333333	56.9833333333333	61.75	61.1666666666667
4660	45.1333333333333	41.1	42.5	49.1333333333334	61.6333333333333	57.0833333333333	61.9333333333334	61.3166666666667
4661	45.2666666666666	41.25	42.6666666666667	49.2666666666667	61.7333333333333	57.1833333333333	62.1166666666667	61.4666666666667
4662	45.4	41.3833333333333	42.8333333333334	49.4	61.8333333333333	57.2833333333333	62.3	61.6166666666667
4663	45.5333333333333	41.5166666666667	43	49.5333333333334	61.9333333333333	57.3833333333333	62.4833333333333	61.7666666666667
4664	45.6666666666666	41.65	43.1666666666667	49.6666666666667	62.0333333333333	57.4833333333333	62.6666666666667	61.9166666666667
4665	45.8	41.7833333333333	43.3333333333334	49.8	62.1333333333333	57.5833333333333	62.85	62.0666666666667
4666	45.9333333333333	41.9166666666667	43.5	49.9333333333334	62.2333333333333	57.6833333333334	63.0333333333333	62.2166666666667
4667	46.0666666666666	42.05	43.6666666666667	50.0666666666667	62.3333333333333	57.7833333333334	63.2166666666667	62.3666666666667
4668	46.2	42.1833333333333	43.8333333333334	50.2	62.4333333333334	57.8833333333334	63.4	62.5166666666667
4669	46.3333333333333	42.3166666666666	44	50.3333333333334	62.5333333333334	57.9833333333334	63.5833333333333	62.6666666666667
4670	46.4666666666667	42.45	44.1666666666667	50.4666666666667	62.6333333333334	58.0833333333334	63.7666666666667	62.8333333333333
4671	46.6	42.6	44.3333333333333	50.6	62.7333333333334	58.1833333333334	63.95	63
4672	46.7333333333333	42.7333333333333	44.5	50.7333333333334	62.8166666666667	58.2833333333334	64.1333333333333	63.1666666666667
4673	46.8666666666667	42.8666666666666	44.6666666666667	50.8666666666667	62.9	58.3833333333334	64.3166666666666	63.3333333333333
4674	47	43	44.8333333333333	51	62.9833333333334	58.4833333333334	64.5	63.5
4675	47	43	44.85	51	62.9833333333334	58.4833333333334	64.5	63.5
4676	47.1166666666667	43.1333333333333	44.9166666666667	51.1166666666667	63.0333333333334	58.6	64.6	63.6166666666667
4677	47.2333333333334	43.2666666666666	44.9833333333333	51.2333333333334	63.0833333333334	58.7166666666667	64.7	63.75
4678	47.35	43.4	45.05	51.35	63.1333333333334	58.8333333333334	64.8	63.8833333333333
4679	47.4666666666667	43.5333333333333	45.1166666666667	51.4666666666667	63.1833333333334	58.95	64.9	64.0166666666667
4680	47.5833333333334	43.6666666666666	45.1833333333333	51.5833333333334	63.2333333333334	59.0666666666667	65	64.15
4681	47.7	43.8	45.25	51.7	63.2833333333334	59.1833333333334	65.1	64.2833333333333
4682	47.8166666666667	43.9333333333333	45.3166666666667	51.8166666666667	63.3333333333334	59.3	65.2	64.4166666666667
4683	47.9333333333334	44.0666666666666	45.3833333333333	51.9333333333334	63.3833333333334	59.4166666666667	65.3	64.55
4684	48.05	44.2	45.45	52.05	63.4333333333334	59.5333333333334	65.4	64.6833333333333
4685	48.1666666666667	44.3333333333333	45.5	52.1666666666667	63.4833333333334	59.65	65.5	64.8166666666667
4686	48.2833333333334	44.4666666666666	45.55	52.2833333333334	63.55	59.7666666666667	65.6	64.95
4687	48.4	44.6	45.6	52.4	63.6	59.8666666666667	65.7	65.0833333333333
4688	48.5166666666667	44.7333333333333	45.65	52.5166666666667	63.65	59.9833333333334	65.8	65.2166666666667
4689	48.6333333333334	44.8666666666666	45.7	52.6333333333334	63.7	60.1	65.9	65.35
4690	48.75	45	45.75	52.75	63.75	60.2166666666667	66	65.4833333333333
4691	48.8666666666667	45.1333333333333	45.8	52.85	63.8	60.3333333333334	66.1	65.6166666666667
4692	48.9833333333334	45.2666666666666	45.85	52.95	63.85	60.45	66.2	65.75
4693	49.1	45.4	45.9	53.05	63.9	60.5666666666667	66.3	65.8833333333333
4694	49.2166666666667	45.5333333333333	45.95	53.15	63.95	60.6833333333334	66.4	66.0166666666667
4695	49.3333333333334	45.6666666666666	46	53.25	64	60.8	66.5	66.15
4696	49.45	45.8	46.05	53.35	64.05	60.9166666666667	66.6	66.2833333333333
4697	49.5666666666667	45.9333333333333	46.1	53.45	64.1	61.0333333333333	66.7	66.4166666666667
4698	49.6833333333333	46.0666666666666	46.15	53.55	64.15	61.15	66.8	66.55
4699	49.8	46.2	46.2	53.65	64.2	61.2666666666667	66.9	66.6833333333333
4700	49.9166666666667	46.3333333333333	46.25	53.75	64.25	61.3833333333333	67	66.8166666666667
4701	50.0333333333333	46.4666666666667	46.3	53.85	64.3	61.5	67.1	66.95
4702	50.15	46.6	46.35	53.95	64.35	61.6166666666666	67.2	67.0833333333333
4703	50.2666666666666	46.7333333333333	46.4	54.05	64.4	61.7333333333333	67.3	67.2166666666667
4704	50.3833333333333	46.8666666666667	46.45	54.15	64.45	61.85	67.4	67.35
4705	50.5166666666666	47	46.5	54.25	64.5	61.9666666666666	67.5166666666667	67.4833333333333
4706	50.6	47.05	46.5666666666666	54.3	64.5333333333333	61.9999999999999	67.5833333333333	67.5833333333333
4707	50.6833333333333	47.1	46.6333333333333	54.3500000000001	64.5666666666666	62.0333333333333	67.65	67.6666666666667
4708	50.7666666666666	47.15	46.7	54.4	64.6	62.0666666666666	67.7166666666667	67.75
4709	50.85	47.2	46.7666666666667	54.45	64.6333333333333	62.1	67.7833333333333	67.8333333333333
4710	50.9333333333333	47.25	46.8333333333333	54.5	64.6666666666666	62.1333333333333	67.85	67.9166666666667
4711	51.0166666666666	47.3	46.9	54.55	64.7	62.1666666666666	67.9166666666667	68
4712	51.1	47.35	46.9666666666666	54.6	64.7333333333333	62.1999999999999	67.9833333333333	68.0833333333333
4713	51.1833333333333	47.4	47.0333333333333	54.65	64.7666666666666	62.2333333333333	68.05	68.1666666666667
4714	51.2666666666666	47.45	47.1	54.7	64.8	62.2666666666666	68.1166666666667	68.25
4715	51.35	47.5	47.1666666666667	54.75	64.8333333333333	62.3	68.1833333333333	68.3333333333333
4716	51.4333333333333	47.55	47.2333333333333	54.8	64.8666666666666	62.3333333333333	68.25	68.4166666666667
4717	51.5166666666666	47.6	47.3	54.85	64.9	62.3833333333333	68.3166666666667	68.5
4718	51.6	47.65	47.3666666666666	54.9	64.9333333333333	62.4333333333333	68.3833333333333	68.5833333333333
4719	51.6833333333333	47.7	47.4333333333333	54.95	64.9666666666667	62.4666666666666	68.45	68.6666666666667
4720	51.7666666666666	47.75	47.5	55	65	62.5	68.5166666666667	68.75
4721	51.85	47.8	47.5666666666666	55.0666666666666	65.0333333333333	62.5333333333333	68.5833333333333	68.8333333333333
4722	51.9166666666666	47.85	47.6333333333333	55.1333333333333	65.0666666666666	62.5666666666666	68.65	68.9
4723	51.9833333333333	47.9	47.7	55.2	65.1	62.6	68.7166666666667	68.9666666666667
4724	52.05	47.95	47.7666666666666	55.2666666666666	65.1333333333333	62.6333333333333	68.7833333333333	69.0333333333333
4725	52.1	47.9833333333334	47.8166666666666	55.2666666666666	65.15	62.6333333333333	68.8	69.0666666666667
4726	52.1333333333333	48.0166666666667	47.8666666666666	55.2666666666666	65.1666666666666	62.6333333333333	68.8166666666666	69.1
4727	52.1833333333333	48.05	47.9166666666667	55.2666666666667	65.1833333333333	62.6333333333333	68.8333333333333	69.1333333333334
4728	52.2333333333333	48.0833333333334	47.9666666666667	55.2666666666667	65.2	62.6333333333333	68.85	69.15
4729	52.2833333333333	48.1166666666667	48.0166666666667	55.2666666666667	65.2166666666666	62.6333333333333	68.8666666666666	69.1666666666667
4730	52.3333333333333	48.15	48.0666666666667	55.2666666666667	65.2333333333333	62.6333333333333	68.8833333333333	69.1833333333334
4731	52.3833333333333	48.1833333333334	48.1166666666667	55.2666666666667	65.25	62.6333333333333	68.8999999999999	69.2
4732	52.4333333333333	48.2166666666667	48.1666666666667	55.2666666666667	65.2666666666666	62.6333333333334	68.9166666666666	69.2166666666667
4733	52.4666666666667	48.2166666666667	48.2166666666667	55.2666666666667	65.2833333333333	62.6166666666667	68.9333333333333	69.2333333333334
4734	52.5166666666667	48.25	48.2666666666667	55.2666666666667	65.3	62.6166666666667	68.9499999999999	69.25
4735	52.55	48.2833333333333	48.3166666666667	55.2666666666667	65.3166666666666	62.6166666666667	68.9499999999999	69.2666666666667
4736	52.5166666666667	48.2666666666667	48.3	55.2	65.3	62.5833333333334	68.8999999999999	69.2
4737	52.4833333333333	48.25	48.2833333333333	55.1333333333333	65.2833333333333	62.55	68.8499999999999	69.1333333333333
4738	52.45	48.2333333333333	48.2666666666667	55.0666666666667	65.2666666666666	62.5166666666667	68.7999999999999	69.0666666666667
4739	52.4166666666667	48.2166666666667	48.25	55	65.2666666666666	62.4833333333333	68.7499999999999	69
4740	52.3833333333333	48.2	48.2333333333333	54.9333333333333	65.2666666666666	62.45	68.6999999999999	68.95
4741	52.35	48.1833333333333	48.2166666666667	54.8666666666667	65.2666666666666	62.4166666666667	68.6499999999999	68.9
4742	52.3166666666667	48.1666666666667	48.2	54.8	65.2666666666666	62.3833333333333	68.6	68.85
4743	52.2833333333333	48.15	48.1833333333333	54.7333333333333	65.2666666666666	62.35	68.55	68.8
4744	52.25	48.1333333333333	48.1666666666667	54.6666666666667	65.2666666666666	62.3166666666667	68.5	68.7333333333333
4745	52.2166666666667	48.1166666666667	48.15	54.6	65.2666666666666	62.2833333333333	68.45	68.6666666666666
4746	52.1833333333333	48.1	48.1333333333333	54.5333333333333	65.2666666666666	62.25	68.4	68.6166666666666
4747	52.15	48.0833333333333	48.1166666666667	54.4666666666667	65.2666666666666	62.2166666666666	68.35	68.5666666666666
4748	52.1166666666667	48.0666666666667	48.1	54.4	65.2666666666666	62.1833333333333	68.3	68.5166666666666
4749	52.0833333333333	48.05	48.0833333333333	54.3333333333333	65.2666666666666	62.15	68.25	68.4666666666666
4750	52.05	48.0333333333334	48.0666666666667	54.2666666666667	65.2666666666666	62.1166666666666	68.2	68.4166666666666
4751	52.0166666666667	48.0166666666667	48.05	54.2	65.2666666666666	62.0833333333333	68.15	68.3666666666666
4752	52	48	48.0333333333334	54.1333333333333	65.2666666666666	62.05	68.1	68.3333333333333
4753	51.9833333333334	47.9833333333334	48	54.0666666666666	65.2666666666666	62.0166666666666	68.05	68.3
4754	51.9666666666667	47.9666666666667	47.9666666666667	54	65.2666666666666	61.9833333333333	68	68.2666666666666
4755	51.9666666666667	47.95	47.95	54	65.2833333333333	61.9833333333333	68	68.2666666666666
4756	51.8666666666667	47.7833333333334	47.8666666666667	53.9	65.25	61.9166666666666	67.9333333333333	68.1666666666666
4757	51.75	47.6166666666667	47.7833333333334	53.7833333333333	65.2166666666666	61.85	67.8666666666666	68.0666666666666
4758	51.6333333333334	47.45	47.7	53.6666666666666	65.1833333333333	61.7833333333333	67.8	67.9833333333333
4759	51.5166666666667	47.2833333333334	47.6166666666667	53.55	65.15	61.7166666666666	67.7333333333333	67.9
4760	51.4	47.1166666666667	47.5333333333334	53.4333333333333	65.1166666666666	61.6499999999999	67.6666666666666	67.8166666666666
4761	51.2833333333334	46.95	47.45	53.3166666666666	65.0833333333333	61.5833333333333	67.5833333333333	67.7333333333333
4762	51.1666666666667	46.7833333333334	47.3666666666667	53.2	65.05	61.5166666666666	67.5166666666667	67.65
4763	51.0666666666667	46.65	47.2833333333334	53.0833333333333	65.0166666666666	61.4666666666666	67.45	67.5666666666666
4764	50.95	46.4833333333334	47.2	52.9666666666666	64.9833333333333	61.3999999999999	67.3833333333333	67.4833333333333
4765	50.8333333333333	46.3166666666667	47.1166666666667	52.85	64.95	61.3333333333333	67.3166666666666	67.4
4766	50.7166666666667	46.1666666666667	47.0333333333333	52.7333333333333	64.9333333333333	61.2666666666666	67.25	67.3166666666666
4767	50.85	46.35	47.2166666666667	52.8833333333333	65.1833333333333	61.4166666666666	67.5	67.55
4768	50.9833333333333	46.5333333333334	47.4	53.0333333333333	65.4333333333333	61.5666666666666	67.75	67.7833333333333
4769	51.1166666666667	46.7166666666667	47.5833333333333	53.1833333333333	65.6666666666666	61.7166666666666	68	68.0166666666667
4770	51.25	46.9	47.7666666666667	53.3333333333333	65.8999999999999	61.85	68.25	68.2333333333333
4771	51.3833333333333	47.1	47.95	53.4833333333333	66.1333333333333	62	68.5	68.45
4772	51.5333333333334	47.3	48.1333333333333	53.6333333333333	66.3666666666666	62.1499999999999	68.75	68.6666666666666
4773	51.6833333333334	47.5	48.3166666666667	53.7833333333333	66.6	62.3	69	68.8833333333333
4774	51.8333333333333	47.7	48.5	53.9333333333333	66.8333333333333	62.45	69.25	69.1166666666666
4775	51.9833333333333	47.9	48.6833333333333	54.0833333333333	67.0666666666666	62.6	69.4833333333333	69.35
4776	52.1333333333333	48.1	48.8666666666667	54.2333333333333	67.3	62.75	69.7333333333333	69.5666666666666
4777	52.2833333333333	48.3	49.05	54.3833333333333	67.5333333333333	62.9	69.9833333333333	69.7666666666666
4778	52.4333333333333	48.5	49.2333333333333	54.5333333333333	67.7666666666667	63.05	70.2333333333333	69.9833333333333
4779	52.5833333333333	48.7	49.4166666666667	54.6833333333333	68	63.2	70.4833333333333	70.2
4780	52.7333333333333	48.9	49.6	54.8333333333333	68.2333333333333	63.35	70.7333333333333	70.4166666666666
4781	52.8833333333333	49.1	49.7833333333333	54.9833333333333	68.4666666666667	63.5	70.9833333333333	70.6333333333333
4782	53.0333333333333	49.3	49.9666666666666	55.1333333333333	68.7	63.65	71.2333333333333	70.85
4783	53.1833333333333	49.5	50.1666666666666	55.2833333333333	68.9333333333333	63.8	71.4833333333333	71.0666666666666
4784	53.3333333333333	49.7	50.3666666666666	55.4333333333333	69.1666666666667	63.95	71.7333333333333	71.2833333333333
4785	53.4666666666667	49.9166666666666	50.5666666666666	55.5833333333333	69.3833333333333	64.1	71.9833333333333	71.5
4786	53.7166666666667	50.2833333333333	50.8333333333333	55.8333333333333	69.65	64.3166666666667	72.3	71.8166666666667
4787	53.9666666666667	50.65	51.1	56.1	69.9166666666667	64.5333333333334	72.6166666666667	72.1333333333333
4788	54.2166666666667	51.0166666666666	51.3666666666666	56.3666666666666	70.1833333333333	64.75	72.9333333333333	72.45
4789	54.4666666666667	51.3833333333333	51.6166666666666	56.6333333333333	70.45	64.9666666666667	73.25	72.7666666666667
4790	54.7166666666667	51.75	51.8833333333333	56.9	70.7166666666667	65.1833333333334	73.5666666666667	73.0833333333333
4791	54.9666666666667	52.1	52.15	57.1666666666667	70.9833333333333	65.4	73.9	73.4
4792	55.2166666666667	52.4666666666666	52.4166666666666	57.4333333333333	71.25	65.6166666666667	74.2166666666667	73.7166666666667
4793	55.4666666666667	52.8333333333333	52.6833333333333	57.7	71.5166666666667	65.8333333333334	74.5333333333333	74.0333333333333
4794	55.7166666666667	53.2	52.95	57.9666666666667	71.7833333333333	66.05	74.85	74.35
4795	55.9666666666667	53.5666666666666	53.2166666666666	58.2333333333334	72.05	66.2666666666667	75.1666666666667	74.6666666666667
4796	56.35	54.05	53.7166666666666	58.75	72.5	66.6166666666667	75.5666666666666	75.0666666666667
4797	56.4833333333333	54.2	53.95	59	72.6833333333333	66.75	75.65	75.15
4798	56.6166666666667	54.35	54.1833333333333	59.25	72.8666666666666	66.8833333333334	75.7333333333333	75.2333333333333
4799	56.75	54.5	54.4166666666666	59.5	73.05	67.0166666666667	75.8166666666666	75.3166666666667
4800	56.8833333333333	54.65	54.65	59.75	73.2333333333333	67.1666666666667	75.9	75.4
4801	57.0166666666667	54.7833333333333	54.8833333333333	60	73.4166666666666	67.3	75.9833333333333	75.4833333333333
4802	57.1333333333333	54.9166666666666	55.1	60.25	73.6	67.4333333333334	76.0666666666666	75.5666666666667
4803	57.25	55.05	55.3333333333333	60.5	73.7833333333333	67.5666666666667	76.15	75.65
4804	57.3666666666667	55.1833333333333	55.5666666666666	60.75	73.9666666666667	67.7	76.2333333333333	75.7333333333333
4805	57.4833333333333	55.3166666666666	55.8	61	74.15	67.8333333333334	76.3333333333333	75.8166666666667
4806	57.5833333333333	55.45	56.0333333333333	61.25	74.3333333333333	67.9666666666667	76.4166666666667	75.9
4807	57.7	55.5833333333333	56.2666666666666	61.5	74.5166666666667	68.1	76.5	76
4808	57.8166666666667	55.7166666666666	56.5	61.75	74.7	68.2333333333334	76.5833333333333	76.0833333333333
4809	57.9333333333333	55.85	56.7333333333333	62	74.8833333333333	68.3666666666667	76.6666666666667	76.1666666666667
4810	58.05	55.9833333333333	56.9666666666666	62.25	75.0666666666667	68.5	76.75	76.25
4811	58.1666666666667	56.1166666666666	57.2	62.5	75.25	68.6333333333334	76.8333333333333	76.3333333333333
4812	58.2833333333333	56.25	57.4	62.75	75.4333333333334	68.7666666666667	76.9166666666667	76.4166666666667
4813	58.4	56.3833333333333	57.6	63	75.6166666666667	68.9	77	76.5
4814	58.5166666666667	56.5166666666666	57.8	63.25	75.8	69.0333333333334	77.0833333333333	76.5833333333333
4815	58.65	56.65	58	63.5	76	69.15	77.1666666666667	76.6666666666667
4816	58.7833333333333	56.7833333333333	58.2	63.75	76.2	69.2833333333334	77.25	76.75
4817	58.9166666666667	56.9166666666666	58.4	64	76.4	69.4166666666667	77.3333333333333	76.8333333333333
4818	59.05	57.05	58.6	64.25	76.6000000000001	69.55	77.4166666666667	76.9166666666667
4819	59.1833333333333	57.1833333333333	58.8166666666666	64.5	76.8000000000001	69.6833333333334	77.5	77
4820	59.3166666666667	57.3166666666666	59	64.75	77	69.8166666666667	77.5833333333333	77.0833333333334
4821	59.45	57.4666666666666	59.2	65	77.2	69.95	77.6666666666667	77.1666666666667
4822	59.5833333333333	57.6	59.4	65.25	77.4	70.0833333333334	77.75	77.25
4823	59.7166666666667	57.7333333333333	59.6	65.5	77.6	70.2166666666667	77.8333333333333	77.3333333333333
4824	59.85	57.8666666666666	59.8	65.75	77.8	70.35	77.9166666666667	77.4166666666667
4825	59.9833333333333	58	60	66	78	70.4833333333333	78	77.5
4826	60.15	58.1666666666666	60	66.1	78.0833333333333	70.55	78.1333333333333	77.6166666666667
4827	60.3166666666667	58.3333333333333	60	66.2	78.1666666666667	70.6166666666667	78.2666666666667	77.7333333333333
4828	60.4833333333333	58.5	60	66.3	78.25	70.6833333333334	78.4	77.85
4829	60.65	58.6666666666666	60	66.4	78.3166666666667	70.75	78.5166666666667	77.9666666666667
4830	60.8166666666667	58.8333333333333	60	66.5	78.4	70.8166666666667	78.65	78.0833333333333
4831	60.9833333333333	59	60	66.6	78.4833333333333	70.8833333333333	78.7833333333333	78.2
4832	61.15	59.1666666666666	60.0166666666667	66.7	78.5666666666667	70.95	78.9166666666667	78.3166666666667
4833	61.3166666666667	59.3333333333333	60.0166666666667	66.8	78.65	71.0166666666667	79.05	78.4333333333333
4834	61.4833333333333	59.5	60.0166666666667	66.9	78.7333333333333	71.0833333333333	79.1833333333333	78.55
4835	61.65	59.65	60.0166666666667	67	78.8	71.15	79.3166666666667	78.6666666666667
4836	61.8333333333333	59.8166666666666	60.0166666666667	67.1	78.8833333333333	71.2166666666667	79.45	78.7833333333333
4837	62	59.9833333333333	60.0166666666667	67.2	78.9666666666667	71.2833333333333	79.5833333333333	78.9
4838	62.1666666666667	60.15	60.0166666666667	67.3000000000001	79.05	71.35	79.7166666666667	79.0166666666667
4839	62.3333333333333	60.3166666666666	60.0166666666667	67.4	79.1333333333333	71.4166666666667	79.85	79.1333333333333
4840	62.5	60.4833333333333	60.0166666666667	67.5	79.2166666666666	71.4833333333333	79.9833333333333	79.25
4841	62.65	60.65	60	67.6	79.3	71.55	80.1166666666666	79.3666666666667
4842	62.7833333333333	60.8166666666666	60	67.6833333333334	79.3833333333333	71.6166666666667	80.25	79.4833333333333
4843	62.9166666666667	60.9833333333333	60	67.7666666666667	79.4666666666666	71.6833333333333	80.3833333333333	79.6
4844	63.05	61.15	60	67.85	79.55	71.75	80.5166666666667	79.7166666666667
4845	63.1833333333333	61.3166666666666	60	67.9333333333334	79.6333333333333	71.8333333333333	80.65	79.8333333333333
4846	63.3166666666667	61.4833333333333	60	68.0166666666667	79.7166666666666	71.9	80.7833333333333	79.95
4847	63.4333333333333	61.65	60	68.0666666666667	79.7833333333333	71.9666666666666	80.9	80.0666666666667
4848	63.5666666666666	61.8166666666667	60	68.15	79.8666666666666	72.0333333333333	81.0333333333333	80.1833333333333
4849	63.7	61.9833333333333	60	68.2333333333333	79.9499999999999	72.1	81.1666666666666	80.3
4850	63.8333333333333	62.15	60.0166666666667	68.3166666666666	80.0333333333333	72.1666666666666	81.3	80.4166666666667
4851	63.9666666666666	62.3166666666667	60.0166666666667	68.4	80.1166666666666	72.2333333333333	81.4333333333333	80.5333333333333
4852	64.1	62.4833333333333	60.0166666666667	68.4833333333333	80.2	72.3	81.5666666666667	80.65
4853	64.2333333333333	62.65	60.0166666666667	68.5666666666666	80.2833333333333	72.3666666666666	81.7	80.7666666666667
4854	64.3666666666666	62.8166666666667	60.0166666666667	68.65	80.3666666666666	72.4333333333333	81.8333333333333	80.8833333333334
4855	64.5	62.9833333333334	60.0166666666667	68.7333333333333	80.45	72.5	81.9666666666667	81
4856	64.4666666666666	62.9833333333334	59.9833333333333	68.7166666666666	80.4333333333333	72.5	81.9666666666667	81
4857	64.4333333333333	62.9833333333334	59.95	68.6999999999999	80.4333333333333	72.5	81.9666666666667	81
4858	64.4	62.9833333333334	59.9166666666667	68.6833333333333	80.4166666666667	72.5	81.9666666666667	81
4859	64.3666666666666	62.9833333333334	59.8833333333333	68.6666666666666	80.4333333333333	72.5	81.9833333333333	81
4860	64.3333333333333	62.9833333333334	59.85	68.6499999999999	80.4333333333333	72.5	81.9833333333333	81
4861	64.3	62.9833333333334	59.8166666666667	68.6333333333333	80.4333333333333	72.5	81.9833333333333	81
4862	64.2666666666666	62.9833333333334	59.7833333333333	68.6166666666666	80.4333333333333	72.5	81.9833333333333	81
4863	64.2333333333333	62.9833333333334	59.75	68.6	80.4333333333333	72.5	81.9833333333333	81
4864	64.2	62.9833333333334	59.7166666666667	68.5833333333333	80.4333333333333	72.5	81.9833333333333	81
4865	64.1666666666667	63	59.6833333333333	68.5666666666666	80.45	72.5	81.9833333333333	81
4866	64.1333333333333	63	59.65	68.55	80.45	72.5	81.9833333333333	81
4867	64.1	63	59.6166666666667	68.5333333333333	80.45	72.5	81.9833333333333	81
4868	64.0666666666667	63	59.5833333333333	68.5166666666666	80.45	72.5	81.9833333333333	81
4869	64.0333333333333	63	59.55	68.5	80.45	72.5	81.9833333333333	81
4870	64	63	59.5166666666667	68.4833333333333	80.45	72.5	81.9833333333333	81
4871	63.9833333333333	63	59.5	68.4666666666666	80.4333333333333	72.5	81.9833333333333	81
4872	63.9833333333333	63	59.5	68.4666666666666	80.4166666666667	72.5	81.9833333333333	81
4873	63.9833333333333	63	59.5	68.4666666666666	80.4166666666667	72.5	81.9833333333333	81
4874	63.9833333333333	63	59.5	68.4666666666666	80.4166666666667	72.5	81.9833333333333	81
4875	63.9833333333333	63	59.5	68.4666666666666	80.4166666666667	72.5	81.95	81
4876	63.9666666666667	63	59.5	68.4666666666666	80.4166666666667	72.5	81.95	81
4877	63.9666666666667	63	59.5	68.5	80.4333333333333	72.5	81.9666666666667	81
4878	63.9666666666667	63	59.5	68.5	80.4333333333333	72.5	81.9666666666667	81
4879	63.9666666666667	63	59.5	68.5	80.4333333333333	72.5	81.9666666666667	81
4880	63.9666666666667	63	59.5	68.5	80.4333333333333	72.5	81.9666666666667	81
4881	63.9666666666667	63	59.5	68.5	80.4333333333333	72.5	81.9666666666667	81
4882	63.9666666666667	63	59.5	68.5	80.4333333333333	72.5	81.9666666666667	80.9833333333334
4883	63.9666666666667	63	59.5	68.5	80.4333333333333	72.5	81.9666666666667	80.9833333333334
4884	63.9666666666667	63	59.5	68.5	80.4333333333333	72.5	81.9666666666667	80.9666666666667
4885	63.9666666666667	63	59.5	68.5	80.4333333333333	72.5	81.9666666666667	80.9666666666667
4886	63.9666666666667	63	59.5	68.5	80.45	72.5	81.9666666666667	80.9666666666667
4887	63.9666666666667	63	59.5	68.5	80.45	72.5	81.9666666666667	80.9666666666667
4888	64.2666666666667	63.3333333333334	59.8166666666667	68.7833333333333	80.5833333333333	72.7166666666667	82.1333333333334	81.2333333333334
4889	64.5666666666667	63.6666666666667	60.15	69.0666666666666	80.7	72.9333333333333	82.3	81.5
4890	64.8666666666667	64	60.4833333333334	69.35	80.8166666666666	73.15	82.4666666666667	81.7666666666667
4891	65.1666666666667	64.3333333333334	60.8166666666667	69.6333333333333	80.95	73.3666666666667	82.6333333333334	82.0333333333334
4892	65.45	64.6666666666667	61.15	69.9166666666666	81.0833333333333	73.5833333333333	82.8	82.3000000000001
4893	65.75	65	61.4833333333334	70.2	81.2166666666667	73.8	82.9666666666667	82.5666666666667
4894	66.05	65.3333333333334	61.8166666666667	70.4833333333333	81.35	74.0166666666667	83.1333333333334	82.8333333333334
4895	66.35	65.6666666666667	62.15	70.7666666666666	81.4833333333333	74.2333333333333	83.3	83.1
4896	66.65	66	62.4833333333333	71.05	81.6166666666667	74.45	83.4666666666667	83.3666666666667
4897	66.95	66.3333333333333	62.8166666666667	71.3333333333333	81.75	74.6666666666667	83.6333333333333	83.6333333333334
4898	67.25	66.6666666666667	63.15	71.6166666666666	81.8833333333333	74.8833333333333	83.8	83.9
4899	67.55	67	63.4833333333333	71.9	82.0166666666667	75.1	83.9666666666667	84.1666666666667
4900	67.85	67.3333333333333	63.8166666666667	72.1833333333333	82.15	75.3166666666667	84.1333333333333	84.4333333333334
4901	68.15	67.65	64.1166666666667	72.4666666666666	82.3	75.5333333333333	84.3	84.7
4902	68.45	67.9666666666667	64.4166666666667	72.75	82.45	75.75	84.4666666666667	84.9666666666667
4903	68.75	68.2833333333333	64.7166666666667	73.0333333333333	82.5833333333333	75.9666666666667	84.6333333333333	85.2333333333334
4904	69.05	68.6	65.0166666666667	73.3166666666666	82.7166666666667	76.1833333333333	84.8	85.5
4905	69.35	68.9166666666667	65.3166666666667	73.6	82.85	76.4	85	85.7666666666667
4906	69.6666666666666	69.2333333333333	65.6166666666667	73.8833333333333	82.9833333333333	76.6166666666667	85.1666666666667	86.0333333333334
4907	69.9666666666667	69.55	65.9166666666667	74.1666666666666	83.1166666666667	76.8333333333333	85.3333333333333	86.2666666666667
4908	70.2666666666667	69.8666666666666	66.2166666666667	74.4499999999999	83.25	77.05	85.5	86.5333333333334
4909	70.5666666666667	70.1833333333333	66.5166666666666	74.7333333333333	83.3833333333333	77.2666666666667	85.6666666666666	86.8000000000001
4910	70.8666666666667	70.5	66.8166666666666	75.0166666666666	83.5166666666667	77.4833333333333	85.8333333333333	87.0666666666667
4911	71.1666666666667	70.8166666666666	67.1166666666666	75.2999999999999	83.65	77.7	86	87.3333333333334
4912	71.4666666666667	71.1333333333333	67.4166666666666	75.5833333333333	83.7833333333333	77.9166666666667	86.1666666666667	87.6166666666667
4913	71.7666666666667	71.4499999999999	67.7166666666666	75.8666666666666	83.9166666666666	78.1333333333334	86.3333333333333	87.8833333333334
4914	72.0666666666666	71.7666666666666	68.0166666666666	76.1499999999999	84.05	78.35	86.5	88.1666666666667
4915	72.4	72.1666666666666	68.3833333333333	76.5166666666666	84.1833333333333	78.5833333333334	86.7166666666667	88.45
4916	72.7333333333333	72.5666666666666	68.7499999999999	76.8833333333333	84.3166666666666	78.8166666666667	86.9333333333334	88.7333333333334
4917	73.0666666666666	72.9666666666666	69.1166666666666	77.2499999999999	84.4499999999999	79.05	87.15	89.0166666666667
4918	73.1	73.0333333333333	69.1666666666666	77.3333333333333	84.4666666666666	79.0666666666667	87.2	89.0333333333334
4919	73.1333333333333	73.1	69.1999999999999	77.4166666666666	84.4833333333333	79.0833333333334	87.25	89.05
4920	73.1666666666666	73.1666666666667	69.2333333333333	77.4999999999999	84.4999999999999	79.1	87.3	89.0666666666667
4921	73.2	73.2333333333333	69.2666666666666	77.5833333333333	84.4999999999999	79.1166666666667	87.35	89.0833333333334
4922	73.25	73.3	69.3	77.6666666666666	84.4999999999999	79.1333333333334	87.4	89.1
4923	73.2833333333333	73.3666666666666	69.3333333333333	77.7499999999999	84.4999999999999	79.15	87.45	89.1166666666667
4924	73.3166666666666	73.4333333333333	69.3666666666666	77.8333333333333	84.4999999999999	79.1666666666667	87.5	89.1333333333334
4925	73.35	73.5	69.4	77.9166666666666	84.4999999999999	79.1833333333334	87.55	89.15
4926	73.3833333333333	73.55	69.4333333333333	77.9999999999999	84.4999999999999	79.2	87.6	89.1666666666667
4927	73.4166666666666	73.6166666666666	69.4666666666666	78.0833333333333	84.4999999999999	79.2166666666667	87.65	89.1833333333334
4928	73.4333333333333	73.6833333333333	69.5	78.1666666666666	84.4999999999999	79.2333333333334	87.7	89.2
4929	73.45	73.7333333333333	69.5166666666667	78.2333333333333	84.4999999999999	79.2333333333334	87.75	89.2
4930	73.4666666666667	73.8	69.55	78.3166666666666	84.4999999999999	79.25	87.8000000000001	89.2166666666667
4931	73.3166666666667	73.8	69.4833333333333	78.2999999999999	84.3499999999999	79.1166666666667	87.6333333333334	89.0666666666667
4932	73.1666666666667	73.7833333333333	69.4166666666667	78.2833333333333	84.1999999999999	78.9833333333333	87.4666666666667	88.9
4933	73.0166666666667	73.7833333333333	69.3333333333333	78.2666666666666	84.0333333333333	78.85	87.3000000000001	88.7333333333334
4934	72.8666666666667	73.7833333333333	69.2666666666667	78.2499999999999	83.8833333333333	78.7166666666667	87.1333333333334	88.5666666666667
4935	72.7166666666667	73.7833333333333	69.2	78.2333333333333	83.7333333333333	78.5833333333334	86.9666666666667	88.4
4936	72.5666666666667	73.7833333333333	69.1166666666667	78.2166666666666	83.5833333333333	78.4333333333334	86.8000000000001	88.2333333333334
4937	72.4333333333334	73.7833333333333	69.0333333333333	78.2	83.4333333333333	78.2833333333333	86.6333333333334	88.1
4938	72.2833333333334	73.7833333333333	68.9666666666667	78.1833333333333	83.2833333333333	78.15	86.4666666666667	87.9333333333334
4939	72.1333333333334	73.7833333333333	68.9	78.1666666666666	83.1333333333333	78.0166666666667	86.3000000000001	87.7666666666667
4940	71.9833333333334	73.7833333333334	68.8333333333333	78.15	82.9833333333333	77.8833333333334	86.1333333333334	87.6
4941	71.8333333333334	73.7833333333333	68.7666666666667	78.1333333333333	82.8333333333333	77.75	85.9666666666667	87.4333333333334
4942	71.6833333333334	73.7833333333333	68.7	78.1166666666667	82.6833333333333	77.6166666666667	85.8000000000001	87.2666666666667
4943	71.5333333333334	73.7833333333333	68.6333333333333	78.1	82.5333333333333	77.4833333333333	85.6333333333334	87.1
4944	71.3833333333334	73.7666666666667	68.5666666666667	78.0833333333334	82.3833333333333	77.35	85.4666666666667	86.9333333333334
4945	71.2	73.6833333333333	68.4333333333334	77.9833333333333	82.2333333333333	77.2	85.25	86.75
4946	71.0166666666667	73.6	68.3	77.8833333333334	82.0833333333333	77.05	85.0333333333334	86.5666666666667
4947	70.8333333333333	73.5166666666667	68.1666666666667	77.7833333333333	81.9333333333333	76.9	84.8166666666667	86.3833333333333
4948	70.65	73.4333333333333	68.0333333333334	77.6833333333334	81.7833333333333	76.75	84.6	86.2
4949	70.4833333333333	73.3666666666667	67.9	77.6	81.6499999999999	76.6	84.3833333333334	86.0333333333333
4950	70.3166666666667	73.3	67.7666666666667	77.5166666666667	81.5166666666666	76.45	84.1666666666667	85.8666666666667
4951	70.15	73.2333333333333	67.6333333333334	77.4333333333333	81.3833333333333	76.3	83.95	85.7
4952	69.9833333333333	73.1666666666666	67.5	77.35	81.25	76.15	83.7333333333334	85.5333333333333
4953	69.8166666666666	73.1	67.3666666666667	77.2666666666667	81.1	76	83.5166666666667	85.3666666666666
4954	69.65	73.0333333333333	67.2333333333334	77.1833333333333	80.9666666666666	75.85	83.3	85.2
4955	69.4833333333333	72.9666666666666	67.1	77.1	80.8333333333333	75.7	83.0833333333334	85.0333333333333
4956	69.3166666666666	72.9166666666666	66.9666666666667	77.0166666666667	80.7	75.55	82.8666666666667	84.8666666666666
4957	69.15	72.85	66.8333333333334	76.9333333333333	80.5666666666666	75.4	82.65	84.7
4958	69	72.7833333333333	66.7	76.85	80.4333333333333	75.25	82.4333333333334	84.5333333333333
4959	68.85	72.7333333333333	66.5833333333334	76.7833333333333	80.3	75.1166666666667	82.2166666666667	84.3833333333333
4960	68.7	72.6666666666667	66.45	76.6999999999999	80.1666666666667	74.9666666666667	82	84.2166666666666
4961	68.7166666666666	72.6833333333333	66.45	76.7166666666666	80.1833333333333	74.9666666666667	82	84.2166666666666
4962	68.7333333333333	72.7166666666667	66.45	76.7333333333333	80.2	74.9666666666667	82	84.2333333333333
4963	68.75	72.7333333333333	66.4666666666667	76.7499999999999	80.2333333333333	74.9666666666667	82	84.2499999999999
4964	68.5166666666667	72.5166666666667	66.25	76.4999999999999	80.1	74.8	81.8166666666667	84.0666666666666
4965	68.2833333333333	72.3	66.0333333333334	76.2499999999999	79.9666666666667	74.6333333333333	81.6333333333334	83.8833333333333
4966	68.05	72.0833333333333	65.8333333333334	75.9999999999999	79.8333333333333	74.4833333333333	81.45	83.6999999999999
4967	67.8166666666666	71.8666666666666	65.6333333333334	75.7499999999999	79.7	74.3333333333333	81.2666666666667	83.5333333333333
4968	67.5833333333333	71.65	65.4166666666667	75.4999999999999	79.5666666666667	74.1666666666667	81.0833333333334	83.3666666666666
4969	67.35	71.4333333333333	65.2	75.2499999999999	79.4333333333333	74	80.9	83.1999999999999
4970	67.1166666666666	71.2166666666666	64.9833333333334	74.9999999999999	79.3	73.8333333333333	80.7166666666667	83.0333333333333
4971	66.8833333333333	71	64.7666666666667	74.7499999999999	79.1666666666667	73.6666666666667	80.5333333333333	82.8666666666666
4972	66.65	70.7833333333333	64.55	74.4999999999999	79.0333333333333	73.5	80.35	82.6999999999999
4973	66.4166666666666	70.5666666666666	64.3333333333334	74.2499999999999	78.9	73.3333333333333	80.1666666666667	82.5333333333333
4974	66.1833333333333	70.3666666666666	64.1166666666667	73.9999999999999	78.7666666666667	73.1666666666667	79.9833333333333	82.3666666666666
4975	65.95	70.15	63.9	73.7499999999999	78.6333333333333	73	79.8	82.1999999999999
4976	65.7166666666666	69.9333333333333	63.7	73.4999999999999	78.5	72.8333333333333	79.6166666666667	82.0166666666666
4977	65.4833333333333	69.75	63.5	73.2499999999999	78.3666666666666	72.6666666666667	79.45	81.8499999999999
4978	65.25	69.5666666666666	63.3	72.9999999999999	78.2333333333333	72.5	79.2833333333333	81.6833333333333
4979	65	69.3666666666666	63.1	72.7333333333333	78.0833333333333	72.3333333333333	79.1166666666667	81.5
4980	64.75	69.1666666666666	62.9	72.4666666666666	77.9333333333333	72.1666666666667	78.95	81.3166666666666
4981	64.5	68.9666666666667	62.7	72.1999999999999	77.7833333333333	72	78.7833333333333	81.1333333333333
4982	64.25	68.7666666666667	62.5	71.9333333333333	77.6333333333333	71.8333333333333	78.6166666666667	80.95
4983	64	68.5666666666667	62.3	71.6666666666666	77.5	71.6666666666667	78.45	80.7666666666666
4984	63.75	68.3666666666667	62.1	71.3999999999999	77.35	71.5	78.2833333333333	80.5833333333333
4985	63.5	68.1666666666667	61.9	71.1333333333333	77.2	71.3333333333333	78.1166666666666	80.4
4986	63.25	67.9666666666667	61.6833333333333	70.8666666666666	77.05	71.1666666666667	77.95	80.2166666666666
4987	63	67.7666666666667	61.4666666666667	70.6	76.8833333333333	71	77.7833333333333	80.0333333333333
4988	62.75	67.5666666666667	61.25	70.3333333333333	76.7333333333333	70.8333333333334	77.6166666666666	79.8333333333333
4989	62.5	67.3666666666667	61.0333333333333	70.0666666666666	76.5833333333333	70.6666666666667	77.45	79.6333333333333
4990	62.25	67.1666666666667	60.8166666666667	69.8	76.4333333333333	70.5	77.2833333333333	79.45
4991	62	66.9666666666667	60.6	69.5333333333333	76.2833333333333	70.3333333333334	77.1166666666666	79.2666666666666
4992	61.7333333333333	66.7666666666667	60.3666666666667	69.2666666666666	76.1333333333333	70.1666666666667	76.9499999999999	79.0833333333333
4993	61.4666666666666	66.5666666666667	60.1333333333333	68.9833333333333	75.9833333333333	70	76.7666666666666	78.9
4994	61.45	66.6	60.1166666666667	68.9833333333333	75.9833333333333	70	76.7833333333333	78.9166666666667
4995	61.4333333333333	66.6333333333334	60.1	68.9833333333333	75.9833333333333	70	76.7999999999999	78.9333333333334
4996	61.4166666666666	66.6666666666667	60.0833333333333	68.9833333333333	75.9833333333333	70	76.8166666666666	78.95
4997	61.4	66.7	60.0666666666667	68.9833333333333	75.9833333333333	70	76.8333333333333	78.95
4998	61.3833333333333	66.7333333333334	60.05	68.9833333333333	75.9833333333333	70	76.8499999999999	78.95
4999	61.3666666666666	66.7666666666667	60.0333333333333	68.9833333333333	75.9833333333333	70	76.8666666666666	78.95
5000	61.35	66.8	60.0166666666667	68.9833333333333	75.9833333333333	70	76.8833333333333	78.95
5001	61.3333333333333	66.8333333333334	60	68.9833333333333	75.9833333333333	70	76.8999999999999	78.95
5002	61.3166666666666	66.8666666666667	59.9833333333333	68.9833333333333	75.9833333333333	70	76.9166666666666	78.95
5003	61.3	66.9	59.9666666666667	69	75.9833333333333	70	76.9333333333333	78.95
5004	61.2833333333333	66.9333333333334	59.95	69.0166666666666	75.9833333333333	70	76.9499999999999	78.9666666666667
5005	61.4666666666666	67.2833333333334	60.2	69.35	76.3166666666666	70.2833333333333	77.2666666666666	79.3333333333334
5006	61.6499999999999	67.6333333333334	60.4333333333333	69.6833333333333	76.65	70.5833333333333	77.5833333333333	79.7166666666667
5007	61.8333333333333	67.95	60.6666666666667	70.0166666666666	76.9833333333333	70.8833333333334	77.8833333333333	80.0833333333334
5008	62.0166666666666	68.2666666666667	60.9	70.35	77.3166666666666	71.1833333333333	78.1833333333333	80.45
5009	62.1999999999999	68.5833333333334	61.1333333333333	70.6833333333333	77.65	71.4833333333333	78.4833333333333	80.8166666666667
5010	62.3833333333333	68.9	61.3666666666667	71.0166666666666	77.9833333333333	71.7833333333333	78.7833333333333	81.1833333333334
5011	62.5666666666666	69.2166666666667	61.6	71.35	78.3166666666666	72.0833333333333	79.0833333333333	81.55
5012	62.75	69.5333333333333	61.8333333333333	71.6833333333333	78.65	72.3833333333333	79.3833333333333	81.9166666666667
5013	62.9333333333333	69.85	62.0666666666667	72.0166666666666	78.9833333333333	72.6833333333334	79.6833333333333	82.2833333333333
5014	63.1166666666666	70.1666666666667	62.3	72.35	79.3166666666666	72.9833333333333	79.9833333333333	82.65
5015	63.3	70.4833333333333	62.5333333333333	72.6833333333333	79.65	73.2833333333333	80.2833333333333	83.0166666666667
5016	63.4833333333333	70.8	62.7833333333333	73.0166666666666	79.9833333333333	73.5833333333333	80.5833333333333	83.3833333333334
5017	63.6666666666666	71.1166666666667	63.0333333333333	73.35	80.3333333333333	73.8833333333333	80.8833333333333	83.75
5018	63.85	71.4333333333334	63.2833333333333	73.6833333333333	80.6666666666666	74.1833333333333	81.1833333333333	84.1333333333334
5019	64.0333333333333	71.75	63.5333333333333	74.0166666666666	81	74.4833333333333	81.4833333333333	84.5166666666667
5020	64.2166666666667	72.0666666666667	63.7666666666667	74.35	81.3333333333333	74.7833333333333	81.7833333333333	84.8833333333334
5021	64.3833333333333	72.3833333333333	63.9666666666667	74.6666666666666	81.6333333333333	75.0666666666667	82.0833333333333	85.2333333333334
5022	64.5666666666667	72.7	64.2	74.9833333333333	81.9333333333333	75.35	82.3833333333333	85.5833333333334
5023	64.75	73.0166666666667	64.4333333333333	75.3166666666666	82.2333333333333	75.6333333333333	82.7	85.9333333333334
5024	64.9333333333333	73.3333333333333	64.6666666666667	75.6333333333333	82.5333333333333	75.9166666666666	83	86.2666666666667
5025	65.1166666666667	73.65	64.9	75.95	82.8333333333333	76.2	83.3	86.6166666666667
5026	65.3	73.9666666666667	65.1333333333333	76.2666666666666	83.1333333333333	76.4833333333333	83.6	86.9666666666667
5027	65.4833333333333	74.2833333333333	65.3666666666667	76.5833333333333	83.4333333333333	76.7666666666666	83.9	87.3166666666667
5028	65.6666666666667	74.6	65.6	76.9	83.7333333333333	77.05	84.2	87.6666666666667
5029	65.85	74.9166666666666	65.8333333333333	77.2166666666667	84.0333333333333	77.3333333333333	84.5	88.0166666666667
5030	66.0333333333333	75.2333333333333	66.0666666666667	77.5333333333333	84.3333333333333	77.6166666666666	84.8	88.3666666666667
5031	66.2166666666667	75.55	66.3	77.85	84.6333333333333	77.9	85.1	88.7166666666667
5032	66.4	75.8666666666666	66.5333333333333	78.1666666666667	84.9333333333333	78.1833333333333	85.4	89.0666666666667
5033	66.5833333333334	76.1833333333333	66.7666666666667	78.4666666666667	85.2333333333333	78.4666666666667	85.6833333333333	89.4
5034	66.7666666666667	76.5	67	78.7666666666667	85.5333333333333	78.75	85.9833333333333	89.7333333333333
5035	66.75	76.5	66.9666666666667	78.75	85.5	78.75	85.9833333333333	89.7166666666667
5036	66.7333333333334	76.5	66.9333333333334	78.7333333333334	85.4666666666666	78.7333333333334	85.9833333333333	89.7
5037	66.7166666666667	76.5	66.9	78.7166666666667	85.4333333333333	78.7166666666667	85.9833333333333	89.6833333333333
5038	66.9166666666667	76.7166666666666	67.1	78.9333333333334	85.5	78.7666666666667	86.1	89.8333333333333
5039	67.1166666666667	76.9333333333333	67.3	79.15	85.5666666666666	78.8166666666667	86.2166666666666	89.9833333333333
5040	67.3166666666667	77.15	67.5	79.3666666666667	85.6333333333333	78.8666666666667	86.3333333333333	90.1333333333334
5041	67.5166666666667	77.3666666666666	67.7	79.6	85.7	78.8833333333334	86.45	90.2666666666667
5042	67.7166666666667	77.5833333333333	67.9	79.8333333333334	85.7666666666666	78.9	86.5666666666666	90.4166666666667
5043	67.9166666666667	77.8	68.1	80.0666666666667	85.8333333333333	78.9166666666667	86.6833333333333	90.5666666666667
5044	68.1166666666667	78.0166666666666	68.2833333333334	80.3	85.9	78.9666666666667	86.8	90.7166666666667
5045	68.3166666666667	78.2333333333333	68.4833333333334	80.5333333333334	85.9666666666666	79.0166666666667	86.9166666666666	90.8666666666667
5046	68.5166666666667	78.4499999999999	68.6833333333334	80.7666666666667	86.0333333333333	79.0666666666667	87.0333333333333	91.0166666666667
5047	68.7166666666667	78.6666666666666	68.8833333333334	81	86.1	79.1	87.1499999999999	91.1666666666667
5048	68.9166666666667	78.8833333333333	69.0833333333334	81.2333333333333	86.1666666666667	79.15	87.2666666666666	91.3166666666667
5049	69.1166666666667	79.1	69.2833333333334	81.4666666666666	86.2333333333333	79.2	87.3833333333333	91.4666666666667
5050	69.3166666666667	79.3166666666666	69.5	81.7	86.3	79.25	87.5	91.6166666666667
5051	69.5333333333334	79.5333333333333	69.75	81.95	86.3833333333333	79.3166666666666	87.6166666666666	91.7833333333333
5052	69.75	79.75	69.9833333333334	82.2	86.4666666666666	79.3833333333333	87.7333333333333	91.95
5053	69.9666666666667	79.9666666666666	70.2166666666667	82.45	86.55	79.45	87.85	92.1166666666667
5054	70.1833333333333	80.1833333333333	70.45	82.7	86.6333333333333	79.5166666666666	87.9666666666666	92.3
5055	70.4	80.4	70.6833333333334	82.95	86.7166666666666	79.5833333333333	88.0833333333333	92.4666666666667
5056	70.6166666666667	80.6166666666666	70.9166666666667	83.2	86.7999999999999	79.6499999999999	88.2	92.6333333333333
5057	70.8333333333333	80.8333333333333	71.15	83.45	86.8833333333333	79.7166666666666	88.3166666666666	92.8
5058	71.05	81.05	71.3833333333334	83.7	86.9666666666666	79.7833333333333	88.4333333333333	92.9666666666667
5059	71.2666666666667	81.2666666666666	71.6166666666667	83.95	87.0499999999999	79.8499999999999	88.55	93.1333333333333
5060	71.4833333333333	81.4833333333333	71.85	84.2	87.1333333333333	79.9166666666666	88.6666666666666	93.3
5061	71.7	81.7	72.0833333333334	84.45	87.2166666666666	79.9833333333333	88.7833333333333	93.4666666666667
5062	71.9166666666666	81.9166666666666	72.3166666666667	84.7	87.3	80.0499999999999	88.9	93.6333333333333
5063	72.1333333333333	82.1333333333333	72.55	84.95	87.3833333333333	80.1166666666666	89.0333333333333	93.8166666666667
5064	72.35	82.35	72.7833333333334	85.2	87.4666666666666	80.1833333333333	89.15	93.9833333333333
5065	72.5666666666666	82.5833333333333	73.05	85.45	87.5666666666666	80.2666666666666	89.2666666666667	94.1666666666667
5066	72.7833333333333	82.8166666666666	73.3166666666667	85.7	87.6666666666667	80.3166666666666	89.3833333333333	94.3166666666667
5067	73	83.05	73.5833333333334	85.95	87.7666666666667	80.4	89.5	94.5
5068	73	83.0666666666666	73.6166666666667	85.9666666666666	87.7666666666667	80.4166666666667	89.5	94.5166666666667
5069	73	83.0833333333333	73.65	85.9833333333333	87.7666666666667	80.4333333333333	89.5	94.5333333333334
5070	73	83.1	73.6833333333334	86	87.7666666666667	80.45	89.5	94.55
5071	73	83.1166666666666	73.7166666666667	86	87.7666666666667	80.5	89.4833333333333	94.5666666666667
5072	73	83.1333333333333	73.75	86	87.7666666666667	80.55	89.4833333333333	94.5833333333334
5073	73	83.15	73.7833333333334	86	87.7666666666667	80.6	89.4833333333333	94.6
5074	73	83.1666666666666	73.8333333333334	86	87.7666666666667	80.6166666666666	89.4833333333333	94.6166666666667
5075	73	83.1833333333333	73.8666666666667	86	87.7666666666667	80.6333333333333	89.4833333333333	94.6166666666667
5076	73	83.2	73.9	86	87.7666666666667	80.65	89.4833333333333	94.6333333333334
5077	73	83.2166666666666	73.9333333333334	86	87.7666666666667	80.6833333333333	89.4833333333333	94.65
5078	73	83.2333333333333	73.9666666666667	86	87.7666666666667	80.7	89.4833333333333	94.6666666666667
5079	73	83.25	74	86	87.7666666666667	80.7166666666667	89.4833333333333	94.6833333333334
5080	73	83.2666666666666	74.0333333333334	86	87.7666666666667	80.7333333333333	89.4833333333333	94.7
5081	73	83.2833333333333	74.0666666666667	86	87.7833333333333	80.75	89.4833333333333	94.7
5082	73	83.3	74.1	86	87.8	80.7666666666667	89.4833333333333	94.7
5083	73	83.3166666666666	74.1166666666667	86	87.8166666666667	80.7833333333334	89.4833333333333	94.7
5084	73	83.3333333333333	74.15	86	87.8333333333333	80.8	89.4833333333333	94.7
5085	73	83.35	74.1833333333334	86	87.85	80.8166666666667	89.4833333333333	94.7
5086	73	83.3666666666666	74.2166666666667	86	87.8666666666667	80.8333333333334	89.4833333333333	94.7
5087	73	83.3833333333333	74.25	86	87.8833333333333	80.8500000000001	89.4833333333333	94.7
5088	73	83.4	74.2833333333334	86	87.9	80.8666666666667	89.4833333333333	94.7
5089	73	83.4166666666666	74.3166666666667	86	87.9166666666667	80.8833333333334	89.4833333333333	94.7
5090	73	83.4333333333333	74.35	86	87.9333333333333	80.9	89.4833333333333	94.7
5091	73	83.45	74.3833333333334	86	87.95	80.9166666666667	89.4833333333333	94.7
5092	73	83.4666666666666	74.4166666666667	86	87.9666666666667	80.9333333333334	89.4833333333333	94.7
5093	73	83.4833333333333	74.45	86	87.9833333333333	80.95	89.4833333333333	94.7
5094	73	83.5	74.4833333333333	86	88	80.9666666666667	89.4833333333333	94.7
5095	73	83.5	74.4833333333333	86	88	80.9666666666667	89.4833333333333	94.6833333333334
5096	73.15	83.6333333333333	74.65	86.3	88.15	81.0833333333334	89.65	94.9
5097	73.3	83.7666666666666	74.8333333333334	86.6	88.3	81.1666666666667	89.8166666666667	95.0833333333334
5098	73.45	83.9	75.0166666666667	86.9	88.45	81.25	89.9833333333333	95.2666666666667
5099	73.6	84.0333333333333	75.2	87.1999999999999	88.6	81.3333333333334	90.15	95.45
5100	73.75	84.1666666666666	75.3833333333334	87.4999999999999	88.75	81.4166666666667	90.3166666666667	95.6333333333334
5101	73.9	84.3	75.5666666666667	87.8	88.9	81.5	90.5	95.8333333333334
5102	74.0333333333333	84.4333333333333	75.75	88.0833333333333	89.05	81.55	90.65	96
5103	74.1833333333333	84.5666666666666	75.9333333333334	88.3833333333333	89.2	81.6333333333334	90.8166666666667	96.1833333333334
5104	74.3333333333333	84.7	76.1166666666667	88.6833333333333	89.35	81.7166666666667	90.9833333333333	96.3666666666667
5105	74.4833333333333	84.8333333333333	76.3	88.9833333333333	89.5	81.8	91.15	96.5500000000001
5106	74.6333333333333	84.9666666666666	76.4833333333333	89.2833333333333	89.65	81.8833333333334	91.3166666666667	96.7166666666667
5107	74.7833333333333	85.1	76.6666666666667	89.5833333333333	89.8	81.9666666666667	91.4833333333333	96.9
5108	74.9333333333333	85.2333333333333	76.85	89.8833333333333	89.95	82.05	91.65	97.0833333333334
5109	75.0833333333333	85.35	77.0333333333333	90.1833333333333	90.0833333333333	82.1166666666667	91.8166666666667	97.2333333333334
5110	75.2333333333333	85.4833333333333	77.2166666666667	90.4833333333333	90.2166666666667	82.2	91.9833333333333	97.4166666666667
5111	75.3833333333333	85.6166666666666	77.4	90.7833333333333	90.3666666666667	82.2833333333333	92.15	97.6166666666667
5112	75.5333333333333	85.75	77.5833333333333	91.0833333333333	90.5166666666667	82.3666666666667	92.3	97.8166666666667
5113	75.6333333333333	85.8	77.7	91.2833333333333	90.6333333333334	82.3333333333333	92.4	97.9333333333334
5114	75.7333333333333	85.8333333333333	77.8	91.4833333333332	90.75	82.3	92.5	98.0500000000001
5115	75.8333333333333	85.8666666666666	77.9	91.6833333333333	90.8666666666667	82.2666666666667	92.6	98.1666666666667
5116	75.9333333333334	85.9	78	91.8833333333333	90.9833333333334	82.2333333333333	92.7	98.2833333333334
5117	76.0333333333333	85.9333333333333	78.1	92.0833333333333	91.1	82.2	92.8	98.4
5118	76.1333333333334	85.9666666666666	78.2	92.2833333333333	91.2166666666667	82.1666666666667	92.9	98.5166666666667
5119	76.2333333333334	86	78.3	92.4833333333333	91.3333333333334	82.1333333333333	93	98.6333333333334
5120	76.3333333333334	86.0333333333333	78.4	92.6833333333333	91.45	82.1	93.1	98.75
5121	76.4333333333334	86.0666666666666	78.5	92.8833333333333	91.5666666666667	82.0666666666666	93.2	98.8666666666667
5122	76.5333333333334	86.1	78.6	93.0833333333333	91.6833333333333	82.0333333333333	93.3	98.9833333333333
5123	76.6333333333333	86.1333333333333	78.7	93.2833333333333	91.8	82	93.4	99.1
5124	76.7333333333333	86.1666666666667	78.8	93.4833333333333	91.9166666666666	81.9666666666666	93.5	99.2166666666666
5125	76.8333333333333	86.2	78.9	93.6833333333334	92.0333333333333	81.9333333333333	93.6000000000001	99.3333333333333
5126	76.8333333333333	86.1833333333334	78.9666666666667	93.7666666666667	92.0333333333333	81.8166666666666	93.5500000000001	99.3166666666666
5127	76.8333333333333	86.1666666666667	79.0166666666667	93.85	92.0333333333333	81.7	93.5000000000001	99.2999999999999
5128	76.8333333333333	86.15	79.0666666666667	93.9333333333334	92.0333333333333	81.5833333333333	93.4500000000001	99.2833333333333
5129	76.8333333333333	86.1333333333334	79.1166666666667	94.0166666666667	92.0333333333333	81.4666666666666	93.3833333333334	99.2666666666666
5130	76.8333333333333	86.1166666666667	79.1666666666667	94.1	92.0333333333333	81.35	93.3166666666667	99.2499999999999
5131	76.8333333333333	86.1	79.2166666666667	94.1833333333333	92.0333333333333	81.2333333333333	93.2500000000001	99.2333333333333
5132	76.85	86.1	79.2666666666667	94.2833333333333	92.0333333333333	81.15	93.2000000000001	99.2333333333333
5133	76.85	86.1	79.3166666666667	94.3666666666667	92.0333333333333	81.0333333333333	93.1333333333334	99.2166666666666
5134	76.85	86.1	79.3666666666667	94.45	92.0333333333333	80.9166666666666	93.0666666666667	99.1999999999999
5135	76.85	86.1	79.4166666666667	94.5333333333333	92.0333333333333	80.8	93.0000000000001	99.1833333333333
5136	76.85	86.1	79.4666666666667	94.6166666666666	92.0333333333333	80.6833333333333	92.9333333333334	99.15
5137	76.85	86.1	79.5166666666667	94.7	92.0333333333333	80.55	92.8666666666667	99.1333333333333
5138	76.8333333333333	86.0833333333333	79.5666666666667	94.7833333333333	92.0333333333333	80.4166666666666	92.8	99.1166666666666
5139	76.8166666666666	86.0833333333333	79.6166666666667	94.85	92.05	80.3	92.7166666666667	99.1166666666666
5140	76.25	85.5166666666666	79	93.9833333333333	90.75	79.0833333333333	91.2666666666667	97.7
5141	75.6833333333333	84.95	78.3833333333334	93.1166666666666	89.4	77.8666666666667	89.8166666666666	96.2833333333333
5142	75.1166666666666	84.3833333333333	77.7666666666667	92.25	88.05	76.65	88.3833333333333	94.8666666666667
5143	74.6	83.8833333333333	77.2333333333333	91.4833333333333	86.7333333333333	75.55	87	93.5333333333333
5144	74.0833333333333	83.4166666666666	76.7	90.7166666666666	85.4166666666666	74.45	85.6166666666666	92.2
5145	73.5666666666667	82.95	76.1666666666667	89.95	84.1	73.35	84.2333333333333	90.8666666666667
5146	73.05	82.4833333333333	75.6333333333334	89.1833333333333	82.7833333333333	72.25	82.85	89.5333333333333
5147	72.5333333333333	82.0166666666666	75.1	88.4166666666666	81.4666666666667	71.15	81.4666666666667	88.2
5148	72.0166666666667	81.55	74.5666666666667	87.65	80.15	70.05	80.0833333333333	86.8666666666667
5149	71.5	81.0833333333333	74.0333333333333	86.8833333333333	78.8333333333333	68.95	78.7	85.5333333333333
5150	70.9833333333333	80.6166666666666	73.5	86.1166666666666	77.5166666666667	67.85	77.3166666666667	84.2
5151	70.4666666666667	80.15	72.9666666666667	85.35	76.2	66.75	75.9333333333333	82.8666666666667
5152	69.95	79.6833333333333	72.4333333333334	84.5833333333333	74.8833333333334	65.65	74.55	81.5333333333333
5153	69.4333333333334	79.2166666666667	71.9	83.8166666666667	73.5666666666667	64.55	73.1666666666667	80.2
5154	68.9166666666667	78.75	71.3666666666667	83.05	72.25	63.45	71.7833333333333	78.8666666666667
5155	68.4	78.2833333333333	70.8333333333334	82.2833333333333	70.9333333333334	62.35	70.4	77.5333333333333
5156	67.8333333333333	77.7333333333333	70.1666666666667	81.3333333333333	69.5833333333334	61.25	69	76.1333333333333
5157	67.3166666666667	77.3666666666667	69.6	80.4333333333333	68.25	60.1666666666666	67.6333333333333	74.7833333333333
5158	66.8166666666667	77	69.0333333333333	79.5333333333333	66.9333333333334	59.1	66.2666666666667	73.4333333333333
5159	66.3166666666667	76.6333333333334	68.4666666666667	78.6333333333333	65.6166666666667	58.0333333333333	64.9166666666667	72.0833333333333
5160	65.8166666666667	76.2666666666667	67.8833333333333	77.7	64.3	56.95	63.5666666666667	70.7333333333333
5161	65.3166666666667	75.9	67.3	76.7833333333333	62.9833333333334	55.85	62.2	69.3666666666666
5162	64.8166666666666	75.5166666666667	66.7166666666667	75.8666666666666	61.6666666666667	54.75	60.8333333333334	68
5163	64.3166666666667	75.1166666666667	66.1333333333333	74.95	60.35	53.65	59.4666666666667	66.6333333333333
5164	63.8166666666667	74.7166666666667	65.55	74.0333333333333	59.0333333333334	52.55	58.1	65.2666666666666
5165	63.3166666666666	74.3166666666667	64.9666666666666	73.1166666666666	57.7166666666667	51.45	56.7333333333334	63.9166666666666
5166	62.8166666666667	73.9166666666667	64.3833333333333	72.2	56.4	50.35	55.3666666666667	62.5833333333333
5167	62.3166666666666	73.5166666666667	63.8	71.2833333333333	55.0833333333333	49.2666666666667	54	61.2166666666666
5168	61.8333333333333	73.1166666666667	63.2166666666666	70.3666666666666	53.7666666666667	48.1833333333334	52.6333333333334	59.85
5169	61.35	72.7333333333333	62.6333333333333	69.4666666666666	52.45	47.1	51.2833333333334	58.5
5170	61.4166666666667	72.9	62.7166666666666	69.5	52.45	47.1	51.3	58.5333333333333
5171	61.4833333333333	73.0666666666666	62.8	69.5333333333333	52.4833333333333	47.1	51.3166666666667	58.5666666666666
5172	61.55	73.2333333333333	62.8833333333333	69.5666666666666	52.5166666666667	47.1	51.3333333333334	58.6
5173	61.6166666666666	73.4	62.9666666666666	69.5666666666666	52.55	47.1	51.35	58.6333333333333
5174	61.6333333333333	73.45	63.0166666666666	69.5	52.5333333333333	47.0833333333334	51.35	58.6
5175	61.65	73.4833333333333	63.0666666666666	69.4333333333333	52.5166666666667	47.0666666666667	51.35	58.5666666666666
5176	61.6666666666667	73.5166666666666	63.1166666666666	69.3666666666666	52.5	47.05	51.35	58.5333333333333
5177	61.6833333333333	73.55	63.1666666666666	69.3	52.4833333333333	47.0333333333334	51.35	58.5
5178	61.7	73.5833333333333	63.2166666666666	69.2333333333333	52.4666666666667	47.0166666666667	51.35	58.4666666666666
5179	61.7166666666667	73.6166666666666	63.25	69.1666666666667	52.45	47	51.3333333333333	58.4333333333333
5180	61.7333333333333	73.65	63.3	69.1	52.4333333333333	46.9833333333334	51.3333333333333	58.4
5181	61.75	73.6833333333333	63.35	69.0333333333333	52.4166666666667	46.9666666666667	51.3333333333333	58.3666666666667
5182	61.7666666666667	73.7166666666666	63.4	68.9666666666667	52.4	46.95	51.3333333333333	58.3333333333333
5183	61.7833333333333	73.75	63.45	68.9	52.3833333333333	46.9333333333334	51.3333333333333	58.3
5184	61.8	73.7833333333333	63.5	68.8333333333334	52.3666666666667	46.9166666666667	51.3333333333333	58.2666666666667
5185	61.8166666666667	73.8166666666666	63.5666666666667	68.7666666666667	52.3666666666667	46.9166666666667	51.3333333333333	58.2666666666667
5186	61.8333333333334	73.85	63.6333333333333	68.7	52.3666666666666	46.9166666666667	51.3333333333333	58.2666666666667
5187	61.8	73.7	63.6	68.5833333333334	52.35	46.9	51.3	58.2166666666667
5188	61.75	73.55	63.5666666666667	68.4666666666667	52.3166666666666	46.8666666666667	51.2666666666667	58.1666666666667
5189	61.7	73.4	63.5333333333333	68.35	52.2833333333333	46.8333333333334	51.2333333333333	58.1166666666667
5190	61.65	73.25	63.5166666666667	68.2666666666667	52.25	46.8166666666667	51.2	58.0666666666667
5191	61.6	73.1	63.5	68.1666666666667	52.2166666666666	46.8166666666667	51.1833333333333	58.0333333333333
5192	61.55	72.95	63.4833333333333	68.0666666666667	52.1833333333333	46.8166666666667	51.1666666666667	58
5193	61.5	72.8166666666667	63.4666666666667	67.9666666666667	52.15	46.8166666666667	51.15	57.9666666666667
5194	61.45	72.6833333333333	63.45	67.8666666666667	52.1166666666667	46.8166666666667	51.1333333333333	57.9333333333333
5195	61.4	72.55	63.4333333333333	67.7666666666667	52.0833333333333	46.8166666666667	51.1166666666667	57.9
5196	61.35	72.4166666666667	63.4166666666667	67.6666666666667	52.05	46.8166666666667	51.1	57.8666666666667
5197	61.3	72.2833333333333	63.4	67.5666666666667	52.0166666666667	46.8166666666667	51.0833333333333	57.8333333333333
5198	61.25	72.1666666666667	63.3833333333333	67.4666666666667	51.9833333333333	46.8166666666667	51.0666666666667	57.8
5199	61.2	72.0333333333333	63.3666666666667	67.3666666666667	51.95	46.8166666666667	51.05	57.7666666666667
5200	61.15	71.9	63.3333333333333	67.2666666666667	51.9166666666667	46.8166666666667	51.0333333333333	57.7333333333333
5201	61.1	71.7666666666667	63.3166666666667	67.1666666666667	51.8833333333334	46.8166666666667	51.0166666666667	57.7
5202	61.05	71.6333333333333	63.3	67.0666666666667	51.85	46.8166666666666	51	57.6666666666667
5203	61	71.5166666666667	63.2833333333334	67	51.8166666666667	46.8166666666666	50.9833333333333	57.6333333333333
5204	61	71.5	63.3	67	51.8333333333334	46.8333333333333	50.9833333333333	57.6666666666666
5205	61	71.5	63.3166666666667	67	51.85	46.85	50.9833333333333	57.7
5206	61	71.5	63.3333333333333	67	51.8666666666667	46.8666666666666	50.9833333333333	57.7333333333333
5207	61	71.5	63.35	67	51.8833333333334	46.8833333333333	50.9833333333333	57.7666666666666
5208	61	71.5	63.3666666666667	67	51.9	46.9	50.9833333333333	57.8
5209	61	71.5	63.4	67	51.9166666666667	46.9166666666667	51	57.8333333333333
5210	60.9833333333333	71.5	63.4166666666667	67	51.9166666666667	46.9333333333333	51	57.8666666666666
5211	60.9833333333333	71.5	63.4333333333333	67	51.9333333333334	46.95	51	57.9
5212	60.9833333333333	71.5	63.45	67	51.95	46.9666666666667	51	57.9333333333333
5213	60.9833333333333	71.5	63.4666666666667	67	51.9666666666667	46.9833333333334	51	57.9666666666666
5214	60.9833333333333	71.5	63.4833333333333	67	51.9833333333334	47	51	58
5215	60.9833333333333	71.5	63.4833333333333	67	51.9833333333334	47	51	58
5216	60.9833333333333	71.5	63.4833333333333	67	51.9833333333334	47	51	58
5217	60.9833333333333	71.5	63.45	67	51.9833333333334	47	51	58
5218	60.9833333333333	71.5	63.45	67	51.9833333333334	47	51	58
5219	60.9833333333333	71.5	63.45	67	51.9833333333334	47	51	57.9833333333333
5220	60.9833333333333	71.5	63.45	67	51.9833333333334	47	51	57.9666666666666
5221	61	71.5	63.4666666666667	67.0166666666667	51.9833333333334	47	51	57.9666666666666
5222	61.0166666666666	71.5	63.4833333333333	67.0333333333333	51.9833333333334	47	51	57.9666666666666
5223	61.0333333333333	71.5	63.5	67.05	51.9833333333334	47	51	57.9666666666666
5224	61.05	71.5	63.5166666666667	67.0666666666667	51.9833333333334	47	51	57.9666666666666
5225	61.0666666666666	71.5	63.5333333333333	67.0833333333334	51.9833333333334	47	51	57.9666666666666
5226	61.0833333333333	71.5	63.55	67.1	51.9833333333334	47	51	57.9666666666666
5227	61.1	71.5	63.5666666666667	67.1166666666667	51.9833333333334	47	51	57.9666666666666
5228	61.1166666666666	71.5	63.5833333333333	67.1333333333334	51.9833333333334	47	51	57.9666666666666
5229	61.1333333333333	71.5	63.6	67.15	51.9833333333334	47	51	57.9666666666666
5230	61.15	71.5	63.6333333333333	67.1666666666667	51.9833333333334	47	51	57.9666666666666
5231	61.1666666666666	71.5	63.65	67.1833333333334	51.9833333333334	47	51	57.9666666666666
5232	61.1666666666666	71.5	63.6666666666667	67.2	51.9833333333334	47	51	57.9666666666666
5233	61.1833333333333	71.5	63.6833333333333	67.2166666666667	51.9833333333334	47	51	57.9666666666666
5234	61.2	71.5	63.7	67.2333333333333	51.9833333333334	47	51	57.9666666666666
5235	61.2166666666666	71.5	63.7166666666667	67.25	51.9833333333334	47	51	57.9666666666666
5236	61.2333333333333	71.5	63.7333333333333	67.2666666666667	51.9833333333334	47	51	57.9666666666666
5237	61.25	71.4833333333333	63.7333333333333	67.2666666666667	51.9666666666667	47	51	57.9666666666666
5238	61.2666666666666	71.4833333333333	63.75	67.2833333333333	51.9666666666667	47	51	57.9666666666666
5239	61.2833333333333	71.4833333333333	63.7666666666667	67.3	51.9666666666667	47	51	57.9666666666666
5240	61.3166666666666	71.4833333333333	63.7833333333333	67.3166666666667	51.9833333333334	47	51	57.9666666666666
5241	61.3333333333333	71.4833333333333	63.8	67.3333333333333	51.9833333333334	47	51	57.9666666666666
5242	61.35	71.4833333333333	63.8166666666667	67.35	51.9833333333334	47	51	57.9666666666666
5243	61.3666666666666	71.4833333333333	63.8333333333333	67.3666666666667	51.9833333333334	47	51	57.9666666666666
5244	61.3833333333333	71.4833333333333	63.85	67.3833333333333	51.9833333333334	47	51	57.9666666666666
5245	61.4	71.4833333333333	63.8666666666667	67.4	51.9833333333334	47	51	57.9666666666666
5246	61.4166666666666	71.4833333333333	63.8833333333333	67.4166666666667	51.9833333333334	47	51	57.9666666666666
5247	61.4333333333333	71.4833333333333	63.9333333333333	67.4333333333333	51.9833333333334	47	51	57.9666666666666
5248	61.45	71.5	63.95	67.45	51.9833333333334	47	51	57.9666666666666
5249	61.6666666666666	71.7333333333333	64.2833333333333	67.7	52.1333333333334	47.1166666666667	51.1	58.1
5250	61.8833333333333	71.9666666666667	64.6166666666667	67.95	52.2833333333334	47.2333333333334	51.2	58.2333333333333
5251	62.0833333333333	72.2	64.9333333333333	68.1833333333333	52.4333333333334	47.35	51.3	58.35
5252	62.2833333333333	72.4333333333334	65.2666666666667	68.4166666666667	52.5833333333333	47.4666666666667	51.4	58.4666666666666
5253	62.4833333333333	72.6666666666667	65.6	68.65	52.7333333333333	47.5833333333334	51.5	58.5833333333333
5254	62.6833333333333	72.9	65.9333333333333	68.8833333333333	52.8833333333334	47.7	51.6	58.7
5255	62.8833333333333	73.1333333333334	66.2666666666667	69.1166666666667	53.0333333333334	47.8166666666667	51.7	58.8166666666666
5256	63.0833333333333	73.35	66.5833333333333	69.35	53.1833333333334	47.9166666666667	51.8	58.9333333333333
5257	63.2833333333333	73.5833333333334	66.9166666666667	69.5833333333333	53.3333333333333	48.0333333333334	51.9	59.05
5258	63.4833333333333	73.8166666666667	67.25	69.8166666666667	53.4833333333333	48.15	52	59.1666666666666
5259	63.6833333333333	74.05	67.5833333333333	70.05	53.6333333333333	48.2666666666667	52.1	59.2833333333333
5260	63.8833333333333	74.2833333333334	67.9166666666667	70.2833333333333	53.7833333333333	48.3833333333334	52.2	59.4
5261	64.0833333333333	74.5166666666667	68.25	70.5166666666667	53.9333333333333	48.5	52.3	59.5166666666666
5262	64.3	74.75	68.5833333333334	70.75	54.0833333333333	48.6166666666667	52.4	59.6333333333333
5263	64.5	74.9833333333333	68.9166666666667	70.9833333333333	54.2166666666667	48.7333333333334	52.5	59.75
5264	64.7	75.2166666666667	69.25	71.2166666666667	54.35	48.85	52.6	59.8666666666666
5265	64.9	75.45	69.5833333333333	71.45	54.4833333333333	48.9666666666667	52.7	59.9833333333333
5266	65.1	75.6833333333334	69.9166666666667	71.6833333333334	54.6166666666667	49.0833333333334	52.8	60.1
5267	65.3	75.9333333333334	70.2666666666667	71.9333333333333	54.7666666666667	49.2	52.9	60.2166666666666
5268	65.5	76.1666666666667	70.6000000000001	72.1666666666667	54.9	49.3166666666667	53	60.3333333333333
5269	65.7	76.4	70.9333333333334	72.4	55.0333333333333	49.4333333333334	53.1	60.45
5270	65.9	76.6333333333334	71.2666666666667	72.6333333333334	55.1666666666667	49.55	53.2	60.5666666666666
5271	66.1	76.8666666666667	71.6000000000001	72.8666666666667	55.3	49.6666666666667	53.3	60.6833333333333
5272	66.3	77.1	71.9333333333334	73.1	55.4333333333333	49.7833333333333	53.4	60.8
5273	66.5	77.35	72.2666666666667	73.3333333333333	55.5666666666667	49.9	53.5	60.9166666666666
5274	66.7	77.6	72.6000000000001	73.5666666666667	55.7	50.0166666666667	53.6	61.0333333333333
5275	66.9166666666667	78.4	73.5333333333334	74.2833333333333	56.1333333333333	50.3833333333333	53.9333333333333	61.4666666666666
5276	67.1333333333333	79.2	74.4666666666667	75	56.5833333333333	50.7666666666666	54.2666666666667	61.9
5277	67.35	80	75.4	75.7166666666667	57.0166666666667	51.15	54.6	62.3333333333333
5278	67.5666666666667	80.7833333333333	76.3333333333334	76.4333333333334	57.4666666666667	51.5333333333333	54.9333333333333	62.7666666666666
5279	67.5833333333333	81.35	76.95	76.9166666666667	57.7666666666667	51.8	55.1666666666666	63.0833333333333
5280	67.6	81.9166666666666	77.5666666666667	77.3833333333334	58.0666666666667	52.0666666666666	55.4	63.4
5281	67.6166666666667	82.4833333333333	78.1833333333334	77.8666666666667	58.3666666666667	52.3333333333333	55.6333333333333	63.7166666666666
5282	67.6333333333333	83.05	78.7833333333334	78.35	58.6666666666667	52.6	55.8666666666666	64.0333333333333
5283	67.65	83.6166666666666	79.3833333333334	78.8333333333334	58.9666666666667	52.8666666666666	56.1	64.35
5284	67.6666666666667	84.1833333333333	79.9833333333334	79.3166666666667	59.2666666666667	53.1333333333333	56.3333333333333	64.6833333333333
5285	67.6833333333333	84.75	80.5833333333334	79.8	59.5666666666667	53.4	56.5666666666666	65.0166666666666
5286	67.7	85.3333333333333	81.2	80.2833333333334	59.8666666666667	53.6833333333333	56.8	65.35
5287	67.7166666666667	85.8999999999999	81.8	80.7666666666667	60.1666666666667	53.95	57.0333333333333	65.6833333333333
5288	67.7333333333333	86.4666666666666	82.4	81.25	60.4666666666667	54.2166666666666	57.2666666666666	66
5289	67.75	87.0333333333333	83	81.7333333333333	60.7666666666667	54.4833333333333	57.4999999999999	66.3333333333333
5290	67.7666666666667	87.5999999999999	83.6	82.2166666666667	61.05	54.75	57.7333333333333	66.6666666666666
5291	67.7833333333333	88.1666666666666	84.2	82.7	61.3333333333333	55.0166666666666	57.9666666666666	67
5292	67.8	88.7333333333332	84.8	83.1833333333334	61.6166666666667	55.2833333333333	58.1999999999999	67.3333333333333
5293	67.8166666666667	89.2999999999999	85.4	83.6666666666667	61.9166666666667	55.55	58.4333333333333	67.6666666666666
5294	67.8333333333333	89.8666666666666	86	84.15	62.2166666666667	55.8166666666666	58.6666666666666	68
5295	67.85	90.4333333333333	86.6	84.6333333333334	62.5166666666667	56.0833333333333	58.8999999999999	68.3333333333333
5296	67.8666666666666	90.9999999999999	87.2	85.1166666666667	62.8166666666666	56.35	59.1333333333333	68.6666666666666
5297	67.8833333333333	91.5666666666666	87.8	85.6	63.1166666666666	56.6166666666666	59.3666666666666	69
5298	67.9	92.1333333333333	88.4	86.0833333333334	63.4166666666666	56.8833333333333	59.6	69.3333333333333
5299	67.9166666666667	92.7	89	86.5666666666667	63.7166666666666	57.1333333333333	59.8333333333333	69.6666666666667
5300	67.9333333333333	93.2666666666667	89.6	87.05	64.0166666666666	57.4	60.0666666666666	70
5301	67.95	93.8333333333333	90.1833333333333	87.5333333333334	64.3166666666666	57.6666666666667	60.3	70.3333333333333
5302	67.9666666666666	94.4166666666667	90.7833333333333	88.0166666666667	64.6166666666666	57.9333333333333	60.5333333333333	70.6666666666667
5303	67.9833333333333	95	91.3833333333333	88.5	64.9166666666666	58.2	60.7666666666666	71
5304	68	95.6333333333333	91.9999999999999	89	65.2166666666666	58.4666666666667	61.0166666666666	71.35
5305	68.8833333333333	96.8	93.0666666666666	90.0833333333334	66.1666666666666	59.2833333333334	61.9166666666666	72.2166666666666
5306	69.7833333333333	97.9666666666667	94.1333333333333	91.1833333333334	67.1	60.0833333333334	62.8166666666666	73.0833333333333
5307	70.6833333333333	99.1333333333333	95.2166666666666	92.3166666666667	68.05	60.8833333333334	63.7166666666666	73.95
5308	71.5833333333333	100.3	96.2999999999999	93.45	68.9833333333333	61.6833333333334	64.6166666666666	74.8166666666666
5309	72.4833333333333	101.483333333333	97.3833333333333	94.5833333333334	69.9166666666666	62.4833333333334	65.5166666666666	75.6833333333333
5310	73.3833333333333	102.666666666667	98.4666666666666	95.7333333333334	70.85	63.2833333333334	66.4166666666666	76.55
5311	74.2833333333333	103.85	99.5499999999999	96.8666666666667	71.7833333333333	64.0833333333334	67.3166666666666	77.4166666666667
5312	75.1666666666666	105.033333333333	100.616666666667	98	72.7166666666666	64.8833333333334	68.2166666666666	78.2833333333333
5313	76.0666666666666	106.216666666667	101.7	99.1333333333334	73.65	65.6833333333334	69.1166666666666	79.15
5314	76.9666666666667	107.4	102.783333333333	100.266666666667	74.5833333333333	66.4833333333334	70.0166666666666	80
5315	77.8666666666667	108.583333333333	103.866666666667	101.4	75.5166666666667	67.2833333333334	70.9166666666666	80.85
5316	78.7666666666667	109.766666666667	104.95	102.533333333333	76.45	68.0833333333334	71.8166666666666	81.7
5317	79.6666666666667	110.95	106.033333333333	103.666666666667	77.3833333333333	68.8833333333334	72.7166666666666	82.55
5318	80.5666666666666	112.116666666667	107.116666666667	104.783333333333	78.3	69.6833333333334	73.6	83.4166666666667
5319	81.4666666666667	113.3	108.2	105.916666666667	79.2333333333333	70.4833333333334	74.5	84.2666666666667
5320	82.3666666666666	114.483333333333	109.283333333333	107.05	80.1833333333334	71.2833333333334	75.4	85.1166666666667
5321	83.2	115.466666666667	110.266666666667	108.116666666667	80.9666666666667	71.95	76.1333333333333	85.8666666666667
5322	84.0333333333333	116.45	111.25	109.183333333333	81.75	72.6333333333334	76.8666666666666	86.6166666666667
5323	84.8666666666666	117.433333333333	112.233333333333	110.25	82.5333333333334	73.3166666666667	77.6	87.3666666666667
5324	85.6833333333333	118.416666666667	113.2	111.316666666667	83.3166666666667	74	78.3333333333333	88.1000000000001
5325	86.5166666666666	119.4	114.183333333333	112.383333333333	84.1000000000001	74.6833333333334	79.0666666666666	88.8500000000001
5326	87.35	120.383333333333	115.166666666667	113.45	84.8833333333334	75.3666666666667	79.8	89.6000000000001
5327	88.1833333333333	121.366666666667	116.15	114.516666666667	85.6666666666667	76.05	80.5333333333333	90.3500000000001
5328	89.0166666666667	122.35	117.133333333333	115.583333333333	86.45	76.7333333333333	81.2666666666666	91.1000000000001
5329	89.85	123.333333333333	118.116666666667	116.65	87.2333333333333	77.4333333333334	82	91.85
5330	90.6833333333333	124.316666666667	119.1	117.716666666667	88.0166666666667	78.1166666666667	82.7333333333333	92.6
5331	91.5166666666667	125.3	120.1	118.783333333333	88.8	78.8	83.4666666666666	93.35
5332	92.35	126.266666666667	121.083333333333	119.85	89.5833333333333	79.4833333333333	84.2	94.1
5333	93.1833333333334	127.216666666667	122.066666666667	120.916666666667	90.3666666666666	80.1666666666667	84.9333333333333	94.85
5334	94.0166666666667	128.116666666667	123.033333333333	121.966666666667	91.1499999999999	80.85	85.65	95.5666666666667
5335	94.0166666666667	127.983333333333	123.133333333333	122	91.05	80.7666666666667	85.5166666666667	95.4833333333333
5336	94	127.85	123.233333333333	122.016666666667	90.95	80.6833333333333	85.3833333333333	95.4
5337	93.9833333333334	127.716666666667	123.316666666667	122	90.85	80.6166666666667	85.25	95.3166666666667
5338	93.9666666666667	127.583333333333	123.4	121.983333333333	90.75	80.55	85.1166666666667	95.2333333333333
5339	93.9500000000001	127.433333333333	123.483333333333	121.966666666667	90.65	80.4833333333333	84.9833333333333	95.15
5340	93.9333333333334	127.283333333333	123.566666666667	121.95	90.55	80.4166666666667	84.85	95.0833333333333
5341	93.9166666666667	127.133333333333	123.65	121.933333333333	90.45	80.35	84.7166666666667	95.0166666666667
5342	93.9166666666667	126.983333333333	123.75	121.916666666667	90.35	80.2833333333333	84.5833333333334	94.9333333333334
5343	93.9	126.833333333333	123.833333333333	121.9	90.25	80.2166666666667	84.45	94.85
5344	93.8833333333334	126.683333333333	123.916666666667	121.866666666667	90.15	80.15	84.3166666666667	94.7666666666667
5345	93.8666666666667	126.533333333333	124	121.833333333333	90.05	80.0833333333333	84.1833333333334	94.6833333333334
5346	93.85	126.383333333333	124.083333333333	121.8	89.95	80.0166666666667	84.05	94.6
5347	93.8333333333333	126.233333333333	124.166666666667	121.783333333333	89.8333333333333	79.95	83.9166666666667	94.5166666666667
5348	93.8166666666666	126.1	124.25	121.783333333333	89.75	79.8833333333333	83.8	94.4333333333334
5349	93.8	125.95	124.333333333333	121.766666666667	89.65	79.8166666666667	83.6666666666667	94.35
5350	93.7833333333333	125.8	124.416666666667	121.75	89.55	79.75	83.5333333333333	94.2666666666667
5351	93.7499999999999	125.833333333333	124.55	121.633333333333	89.55	79.75	83.45	94.1666666666667
5352	93.7166666666666	125.85	124.683333333333	121.516666666667	89.55	79.7333333333333	83.3666666666666	94.0666666666667
5353	93.6833333333333	125.866666666667	124.816666666667	121.4	89.55	79.7166666666667	83.2833333333333	93.9666666666667
5354	93.6666666666666	125.883333333333	124.966666666667	121.283333333333	89.55	79.7	83.2	93.8833333333334
5355	93.6333333333333	125.9	125.1	121.166666666667	89.55	79.6833333333333	83.1166666666666	93.7833333333334
5356	93.5999999999999	125.916666666667	125.233333333333	121.05	89.5333333333333	79.6666666666667	83.0333333333333	93.6833333333334
5357	93.5666666666666	125.933333333333	125.366666666667	120.933333333333	89.5333333333333	79.65	82.95	93.5833333333334
5358	93.5166666666666	125.95	125.466666666667	120.816666666667	89.5333333333333	79.6166666666667	82.8666666666666	93.4666666666667
5359	93.4833333333333	125.966666666667	125.6	120.7	89.5333333333333	79.6	82.7833333333333	93.3666666666667
5360	93.45	125.983333333333	125.733333333333	120.583333333333	89.5333333333333	79.5833333333333	82.7	93.2666666666667
5361	93.4166666666667	126	125.866666666667	120.466666666667	89.5333333333333	79.5666666666667	82.6166666666666	93.1666666666667
5362	93.3833333333334	126.016666666667	126	120.35	89.5333333333333	79.55	82.5333333333333	93.0666666666667
5363	93.35	126.033333333333	126.133333333333	120.233333333333	89.5333333333333	79.5333333333333	82.4499999999999	92.9666666666667
5364	93.3166666666667	126.05	126.266666666667	120.116666666667	89.5333333333333	79.5166666666667	82.3666666666666	92.8833333333334
5365	93.3	126.083333333333	126.233333333333	119.983333333333	89.4833333333333	79.5	82.2833333333333	92.8333333333334
5366	93.2833333333334	126.133333333333	126.2	119.85	89.4333333333333	79.4833333333333	82.1999999999999	92.8
5367	93.2666666666667	126.183333333333	126.166666666667	119.716666666667	89.3833333333333	79.45	82.1166666666666	92.7666666666667
5368	93.25	126.233333333333	126.133333333333	119.583333333333	89.3333333333333	79.4166666666667	82.0333333333333	92.7333333333334
5369	93.2333333333333	126.283333333333	126.1	119.45	89.2833333333333	79.3833333333333	81.9499999999999	92.7
5370	93.2166666666667	126.333333333333	126.066666666667	119.316666666667	89.2166666666667	79.35	81.8666666666666	92.65
5371	93.2	126.383333333333	126.033333333333	119.183333333333	89.15	79.3166666666667	81.7833333333333	92.6
5372	93.1666666666667	126.433333333333	126	119.05	89.0833333333334	79.2833333333333	81.6833333333333	92.5666666666667
5373	93.1333333333333	126.483333333333	125.966666666667	118.916666666667	89.0166666666667	79.25	81.6	92.5333333333334
5374	93.1166666666666	126.533333333333	125.933333333333	118.8	88.95	79.2166666666667	81.5166666666666	92.5
5375	93.1	126.566666666667	125.883333333333	118.683333333333	88.8833333333334	79.1833333333334	81.4333333333333	92.4666666666667
5376	93.0833333333333	126.616666666667	125.85	118.566666666667	88.8166666666667	79.15	81.35	92.4333333333333
5377	93.0666666666666	126.666666666667	125.816666666667	118.433333333333	88.7666666666667	79.1166666666667	81.2666666666667	92.4
5378	93.0333333333333	126.716666666667	125.783333333333	118.3	88.7	79.0833333333333	81.1833333333333	92.35
5379	93	126.766666666667	125.75	118.166666666667	88.6333333333334	79.05	81.1	92.3
5380	92.9833333333333	126.816666666667	125.716666666667	118.033333333333	88.5666666666667	79.0166666666666	81.0166666666667	92.2666666666667
5381	93.05	126.883333333333	125.733333333333	118.066666666667	88.5666666666667	79.05	81.05	92.35
5382	93.0166666666666	126.866666666667	125.683333333333	118.033333333333	88.5166666666667	79.0666666666666	81	92.35
5383	92.9833333333333	126.85	125.633333333333	118	88.4666666666667	79.0833333333333	80.95	92.35
5384	92.95	126.833333333333	125.583333333333	117.966666666667	88.4166666666667	79.1	80.9	92.35
5385	92.9166666666666	126.816666666667	125.533333333333	117.9	88.3666666666667	79.1166666666666	80.85	92.35
5386	92.8833333333333	126.8	125.483333333333	117.833333333333	88.3333333333334	79.1333333333333	80.8000000000001	92.35
5387	92.85	126.783333333333	125.433333333333	117.8	88.2833333333334	79.1499999999999	80.7500000000001	92.35
5388	92.8333333333333	126.766666666667	125.416666666667	117.766666666667	88.2333333333334	79.1833333333333	80.7	92.3666666666666
5389	92.8	126.75	125.366666666667	117.733333333333	88.1833333333334	79.1999999999999	80.65	92.3666666666666
5390	92.7666666666667	126.733333333333	125.316666666667	117.7	88.1333333333334	79.2166666666666	80.6	92.3666666666666
5391	92.7333333333334	126.716666666667	125.266666666667	117.666666666667	88.0833333333334	79.2333333333333	80.55	92.3666666666666
5392	92.7	126.7	125.216666666667	117.633333333333	88.0333333333334	79.25	80.5	92.3666666666666
5393	92.6666666666667	126.666666666667	125.166666666667	117.6	87.9833333333334	79.2666666666667	80.45	92.3666666666666
5394	92.6333333333334	126.65	125.116666666667	117.566666666667	87.9333333333334	79.2833333333333	80.4	92.3666666666666
5395	92.5333333333334	126.566666666667	125.05	117.5	87.8666666666667	79.2666666666667	80.3166666666667	92.2999999999999
5396	92.4333333333334	126.466666666667	124.983333333333	117.433333333333	87.8	79.25	80.2333333333334	92.2166666666666
5397	92.3333333333334	126.366666666667	124.916666666667	117.366666666667	87.7333333333333	79.2333333333333	80.15	92.1333333333333
5398	92.2333333333333	126.266666666667	124.85	117.3	87.6666666666667	79.2166666666667	80.0666666666667	92.0499999999999
5399	92.1333333333333	126.166666666667	124.783333333333	117.233333333333	87.6	79.2	79.9833333333333	91.9666666666666
5400	92.0333333333333	126.066666666667	124.716666666667	117.166666666667	87.55	79.1833333333334	79.9	91.8833333333333
5401	91.9333333333333	125.966666666667	124.65	117.1	87.5	79.1666666666667	79.8166666666667	91.7999999999999
5402	91.85	125.866666666667	124.583333333333	117.033333333333	87.45	79.15	79.75	91.7166666666666
5403	91.7666666666667	125.766666666667	124.516666666667	116.966666666667	87.4	79.1333333333334	79.6666666666667	91.6333333333333
5404	91.6666666666667	125.666666666667	124.45	116.9	87.35	79.1166666666667	79.5833333333333	91.5499999999999
5405	91.5666666666666	125.583333333333	124.4	116.833333333333	87.3	79.0833333333334	79.5	91.4666666666666
5406	91.4666666666666	125.483333333333	124.333333333333	116.766666666667	87.25	79.0666666666667	79.4166666666667	91.3833333333333
5407	91.3666666666666	125.383333333333	124.266666666667	116.7	87.2	79.05	79.3333333333333	91.2999999999999
5408	91.2833333333333	125.283333333333	124.2	116.633333333333	87.15	79.0333333333334	79.2333333333333	91.2333333333333
5409	91.2	125.183333333333	124.133333333333	116.566666666667	87.1	79.0166666666667	79.15	91.1666666666666
5410	91.1166666666666	125.083333333333	124.05	116.5	87.05	78.9833333333334	79.0666666666667	91.0833333333333
5411	91.0333333333333	124.983333333333	123.966666666667	116.433333333333	87	78.95	78.9833333333334	91
5412	91.05	124.983333333333	123.95	116.433333333333	87	78.9333333333334	78.9833333333334	91
5413	91.0666666666666	124.983333333333	123.933333333333	116.433333333333	87	78.9166666666667	78.9833333333334	91
5414	91.0833333333333	124.983333333333	123.916666666667	116.433333333333	87	78.9	78.9833333333334	91
5415	91.1	124.983333333333	123.9	116.466666666667	87	78.8833333333334	78.9833333333334	91
5416	91.1166666666666	124.983333333333	123.883333333333	116.5	87	78.8666666666667	78.9833333333334	91
5417	91.1333333333333	124.983333333333	123.866666666667	116.5	87	78.85	78.9833333333334	91
5418	91.15	124.983333333333	123.85	116.5	87	78.8333333333334	78.9833333333334	91
5419	91.1666666666666	124.983333333333	123.833333333333	116.5	87	78.8166666666667	78.9833333333334	91
5420	91.1833333333333	124.983333333333	123.816666666667	116.5	87	78.8	78.9833333333334	91
5421	91.2	124.983333333333	123.8	116.5	87	78.7833333333334	78.9833333333334	91
5422	91.2166666666666	124.983333333333	123.783333333333	116.5	87	78.7666666666667	78.9833333333334	91
5423	91.2166666666666	124.983333333333	123.766666666667	116.5	87	78.75	78.9666666666667	91
5424	91.2333333333333	124.983333333333	123.75	116.5	87	78.7333333333334	78.9666666666667	91
5425	91.25	124.983333333333	123.733333333333	116.5	87	78.7166666666667	78.9666666666667	91
5426	91.2666666666666	124.983333333333	123.716666666667	116.5	87	78.7	78.9666666666667	91
5427	91.2833333333333	124.983333333333	123.7	116.5	87	78.6833333333334	78.9666666666667	91
5428	91.3	124.983333333333	123.683333333333	116.5	87	78.6666666666667	78.9666666666667	91
5429	91.3166666666666	124.983333333333	123.666666666667	116.5	87	78.65	78.9666666666667	91
5430	91.3333333333333	124.983333333333	123.65	116.5	87	78.6333333333334	78.9666666666667	91
5431	91.4	125.016666666667	123.65	116.55	87	78.65	79.0166666666667	91.0333333333333
5432	91.4666666666666	125.05	123.65	116.6	87	78.6666666666667	79.0666666666667	91.0666666666666
5433	91.5333333333333	125.083333333333	123.65	116.65	87	78.6833333333334	79.1166666666667	91.1
5434	91.6	125.116666666667	123.65	116.7	87	78.7	79.1666666666667	91.1333333333333
5435	91.6666666666666	125.15	123.65	116.75	87	78.7333333333334	79.2166666666667	91.15
5436	91.7333333333333	125.183333333333	123.65	116.8	87	78.75	79.2666666666667	91.1666666666666
5437	91.8	125.216666666667	123.65	116.85	87	78.7666666666667	79.3166666666667	91.2
5438	91.8666666666666	125.25	123.65	116.9	87	78.7833333333333	79.3833333333334	91.2333333333333
5439	91.9333333333333	125.283333333333	123.65	116.933333333333	87	78.8	79.4333333333334	91.2333333333333
5440	91.9833333333333	125.316666666667	123.666666666667	116.983333333333	87	78.8333333333333	79.4833333333334	91.2666666666666
5441	92.0333333333333	125.35	123.683333333333	117.033333333333	87	78.8666666666666	79.5333333333334	91.3
5442	92.0833333333333	125.383333333333	123.7	117.083333333333	87	78.9	79.5833333333334	91.3333333333333
5443	92.1333333333333	125.416666666667	123.716666666667	117.133333333333	87	78.9333333333333	79.6333333333334	91.3666666666666
5444	92.1833333333333	125.45	123.733333333333	117.183333333333	87	78.9666666666666	79.6833333333334	91.4
5445	92.2333333333333	125.483333333333	123.75	117.233333333333	87	79	79.7333333333333	91.4333333333333
5446	92.1166666666666	125.2	123.433333333333	116.933333333333	86.7666666666667	78.8333333333333	79.4833333333334	91.2166666666666
5447	91.9833333333333	124.916666666667	123.1	116.633333333333	86.5333333333334	78.6666666666666	79.2333333333333	91
5448	91.85	124.633333333333	122.783333333333	116.333333333333	86.3	78.5	78.9833333333333	90.7833333333333
5449	91.7166666666667	124.35	122.466666666667	116.033333333333	86.0666666666667	78.3333333333333	78.7333333333333	90.5666666666666
5450	91.5833333333333	124.066666666667	122.15	115.733333333333	85.8333333333334	78.1666666666666	78.4833333333333	90.35
5451	91.45	123.783333333333	121.833333333333	115.433333333333	85.6	77.9999999999999	78.2333333333333	90.1333333333333
5452	91.3166666666667	123.5	121.516666666667	115.133333333333	85.3666666666667	77.8333333333333	77.9833333333333	89.9166666666666
5453	91.2	123.233333333333	121.2	114.833333333333	85.1333333333334	77.6666666666666	77.75	89.6999999999999
5454	91.0666666666666	122.95	120.883333333333	114.533333333333	84.9	77.4999999999999	77.5	89.4833333333333
5455	90.9333333333333	122.666666666667	120.566666666667	114.233333333333	84.6666666666667	77.3333333333333	77.25	89.2666666666666
5456	90.8	122.416666666667	120.25	113.966666666667	84.4333333333334	77.1666666666666	77	89.0499999999999
5457	90.6666666666666	122.166666666667	119.933333333333	113.7	84.2	77	76.75	88.8333333333333
5458	90.5333333333333	121.916666666667	119.616666666667	113.433333333333	83.9666666666667	76.8333333333333	76.5	88.6166666666666
5459	90.4	121.666666666667	119.3	113.166666666667	83.7333333333333	76.6666666666667	76.25	88.3999999999999
5460	90.2666666666666	121.416666666667	118.983333333333	112.9	83.5	76.5	75.9833333333333	88.1666666666666
5461	90.0833333333333	121.133333333333	118.65	112.583333333333	83.2666666666667	76.3	75.6833333333333	87.9166666666666
5462	89.8999999999999	120.85	118.316666666667	112.266666666667	83.0333333333333	76.1	75.3833333333333	87.6666666666666
5463	89.7166666666666	120.566666666667	117.983333333333	111.95	82.8	75.9	75.0833333333333	87.4166666666666
5464	89.5333333333333	120.283333333333	117.65	111.633333333333	82.5666666666667	75.7	74.7833333333333	87.1666666666666
5465	89.3499999999999	120	117.316666666667	111.316666666667	82.3333333333333	75.5	74.4833333333333	86.9333333333333
5466	89.1666666666666	119.7	116.983333333333	111	82.1	75.3	74.1666666666667	86.6999999999999
5467	88.9833333333333	119.416666666667	116.65	110.683333333333	81.8666666666667	75.1	73.8666666666667	86.4499999999999
5468	88.7999999999999	119.133333333333	116.316666666667	110.333333333333	81.6333333333333	74.9	73.55	86.1833333333333
5469	88.6166666666666	118.85	115.983333333333	110	81.4	74.6833333333334	73.25	85.9499999999999
5470	88.4166666666666	118.566666666667	115.65	109.633333333333	81.1666666666667	74.45	72.95	85.6833333333333
5471	88.2333333333333	118.283333333333	115.316666666667	109.283333333333	80.9333333333333	74.2333333333334	72.65	85.4166666666666
5472	88.05	118	114.983333333333	108.933333333333	80.7	74.0166666666667	72.35	85.1499999999999
5473	87.8666666666667	117.716666666667	114.65	108.583333333333	80.4666666666667	73.8	72.05	84.8833333333333
5474	87.5166666666667	117.283333333333	114.15	108	80.15	73.5	71.6833333333334	84.5166666666666
5475	87.1666666666667	116.85	113.65	107.416666666667	79.8333333333333	73.2	71.3166666666667	84.1499999999999
5476	86.9666666666667	116.733333333333	113.483333333333	107.183333333333	79.75	73.1	71.25	84.0333333333333
5477	86.8	116.616666666667	113.333333333333	106.95	79.6666666666667	73	71.1833333333334	83.9166666666666
5478	86.6333333333334	116.5	113.166666666667	106.716666666667	79.5833333333333	72.9	71.1166666666667	83.7999999999999
5479	86.4666666666667	116.383333333333	113	106.483333333333	79.5	72.8	71.05	83.6833333333333
5480	86.3	116.266666666667	112.833333333333	106.25	79.4166666666667	72.7	70.9833333333333	83.5666666666666
5481	86.1333333333334	116.133333333333	112.666666666667	106.016666666667	79.3333333333333	72.6000000000001	70.9166666666667	83.4499999999999
5482	85.9666666666667	116.016666666667	112.5	105.783333333333	79.25	72.5	70.85	83.3333333333333
5483	85.8	115.9	112.333333333333	105.533333333333	79.15	72.3833333333334	70.7833333333333	83.1833333333333
5484	85.6333333333333	115.783333333333	112.166666666667	105.3	79.0666666666667	72.2833333333334	70.7166666666667	83.0499999999999
5485	85.4666666666667	115.666666666667	112	105.066666666667	78.9833333333333	72.1833333333334	70.65	82.9333333333333
5486	85.3	115.516666666667	111.833333333333	104.8	78.9	72.0833333333334	70.5833333333333	82.8166666666666
5487	85.1333333333334	115.366666666667	111.666666666667	104.533333333333	78.8166666666667	71.9833333333333	70.5166666666667	82.7
5488	84.9666666666667	115.216666666667	111.5	104.266666666667	78.7333333333333	71.8833333333334	70.45	82.5833333333333
5489	84.8	115.066666666667	111.333333333333	104	78.65	71.7833333333333	70.3833333333333	82.4666666666666
5490	84.6333333333334	114.916666666667	111.166666666667	103.733333333333	78.5666666666667	71.6833333333334	70.3333333333333	82.3666666666666
5491	84.4666666666667	114.766666666667	111	103.466666666667	78.4833333333333	71.5833333333333	70.2666666666667	82.25
5492	84.3	114.616666666667	110.816666666667	103.2	78.4	71.4833333333333	70.2	82.1333333333333
5493	84.1333333333334	114.466666666667	110.65	102.933333333333	78.3166666666667	71.3666666666667	70.1333333333333	82.0166666666667
5494	83.9666666666667	114.316666666667	110.483333333333	102.666666666667	78.2333333333334	71.2333333333333	70.0666666666666	81.9
5495	83.8	114.166666666667	110.316666666667	102.4	78.15	71.1166666666667	70	81.7833333333333
5496	83.6333333333334	114.033333333333	110.15	102.133333333333	78.0666666666667	71	69.95	81.6666666666667
5497	83.4666666666667	113.883333333333	109.983333333333	101.866666666667	77.9833333333334	70.8833333333334	69.8833333333333	81.55
5498	83.3	113.733333333333	109.816666666667	101.633333333333	77.9	70.7666666666667	69.8333333333333	81.45
5499	83.1333333333334	113.583333333333	109.65	101.4	77.8166666666667	70.6666666666667	69.7666666666666	81.35
5500	82.8833333333334	113.283333333333	109.333333333333	101.05	77.65	70.5	69.65	81.1166666666667
5501	82.6166666666667	112.983333333333	109.016666666667	100.683333333333	77.5	70.3	69.5333333333333	80.8833333333334
5502	82.35	112.683333333333	108.7	100.316666666667	77.35	70.1	69.4166666666666	80.65
5503	82.0833333333333	112.383333333333	108.383333333333	99.95	77.2	69.9	69.2999999999999	80.4166666666667
5504	81.9833333333333	112.233333333333	108.233333333333	99.8166666666666	77.1333333333333	69.7833333333333	69.2499999999999	80.2833333333334
5505	81.8833333333333	112.083333333333	108.083333333333	99.6833333333333	77.0666666666667	69.6666666666667	69.1999999999999	80.15
5506	81.8	111.933333333333	107.933333333333	99.55	77	69.55	69.1499999999999	80.0166666666667
5507	81.7	111.783333333333	107.783333333333	99.4166666666666	76.9333333333333	69.4333333333333	69.0666666666666	79.8666666666667
5508	81.6	111.633333333333	107.633333333333	99.2833333333333	76.8666666666667	69.3166666666667	69.0166666666666	79.7333333333334
5509	81.5	111.483333333333	107.483333333333	99.15	76.8	69.2	68.9666666666666	79.6000000000001
5510	81.4	111.333333333333	107.333333333333	99.0166666666666	76.7333333333333	69.0833333333333	68.9166666666666	79.4666666666667
5511	81.3	111.2	107.183333333333	98.8833333333333	76.6666666666667	68.9666666666667	68.8666666666666	79.3333333333334
5512	81.2	111.05	107.033333333333	98.75	76.6	68.85	68.8166666666666	79.2
5513	81.1	110.9	106.883333333333	98.6333333333333	76.55	68.75	68.7666666666666	79.1
5514	81	110.766666666667	106.733333333333	98.5	76.4833333333333	68.6333333333334	68.7166666666666	78.9833333333334
5515	81.0166666666667	110.8	106.783333333333	98.4666666666666	76.5666666666667	68.5666666666667	68.6999999999999	78.9
5516	81.0333333333333	110.833333333333	106.833333333333	98.4333333333333	76.65	68.5	68.6666666666666	78.8166666666667
5517	81.05	110.866666666667	106.883333333333	98.4	76.7333333333333	68.4333333333334	68.6499999999999	78.7333333333333
5518	81.0666666666666	110.9	106.933333333333	98.3666666666666	76.8166666666666	68.3666666666667	68.6333333333333	78.65
5519	81.0833333333333	110.933333333333	106.983333333333	98.3333333333333	76.9	68.3	68.6166666666666	78.5666666666667
5520	81.0833333333333	110.966666666667	107.033333333333	98.3	76.9833333333333	68.2333333333333	68.6	78.4833333333333
5521	81.1	111	107.083333333333	98.2666666666666	77.0666666666666	68.1666666666667	68.5833333333333	78.4
5522	81.1166666666666	111.033333333333	107.15	98.2333333333333	77.15	68.1	68.5666666666666	78.3166666666666
5523	81.1333333333333	111.066666666667	107.2	98.2	77.2166666666666	68.05	68.55	78.2333333333333
5524	81.15	111.1	107.25	98.1666666666667	77.3	68.0166666666667	68.5333333333333	78.15
5525	81.1666666666667	111.133333333333	107.3	98.1333333333333	77.3833333333333	67.9666666666667	68.5166666666667	78.0666666666666
5526	81.1833333333333	111.166666666667	107.35	98.1	77.4666666666667	67.9166666666667	68.5	77.9833333333333
5527	81.2	111.2	107.4	98.0666666666667	77.55	67.8666666666667	68.4833333333333	77.8999999999999
5528	81.2166666666667	111.233333333333	107.45	98.0333333333333	77.6333333333333	67.8166666666667	68.4666666666667	77.8166666666666
5529	81.2333333333333	111.266666666667	107.5	98	77.7166666666667	67.7666666666667	68.45	77.7333333333333
5530	81.35	111.45	107.7	98.1	77.8833333333333	67.8	68.4833333333333	77.7833333333333
5531	81.4666666666667	111.633333333333	107.9	98.2	78.0333333333333	67.85	68.5166666666667	77.8333333333333
5532	81.5833333333334	111.816666666667	108.1	98.3	78.1833333333333	67.8833333333333	68.55	77.8666666666666
5533	81.7	112	108.3	98.4	78.3333333333333	67.9333333333333	68.5833333333333	77.9166666666666
5534	81.8166666666667	112.183333333333	108.5	98.5	78.4833333333333	67.9833333333333	68.6166666666666	77.9666666666666
5535	81.9333333333334	112.366666666667	108.7	98.6	78.6333333333333	68.0333333333333	68.65	78.0166666666666
5536	82.05	112.55	108.9	98.7	78.7833333333333	68.0833333333333	68.6833333333333	78.0666666666666
5537	82.1666666666667	112.733333333333	109.1	98.8	78.9333333333333	68.1333333333333	68.75	78.1333333333333
5538	82.2833333333334	112.916666666667	109.3	98.9	79.0833333333333	68.1833333333333	68.7833333333333	78.1833333333333
5539	82.4	113.1	109.5	99	79.2333333333333	68.2333333333333	68.8	78.2333333333333
5540	82.5166666666667	113.283333333333	109.7	99.1	79.3833333333333	68.2833333333333	68.8333333333333	78.2833333333333
5541	82.6333333333333	113.466666666667	109.9	99.1999999999999	79.5333333333333	68.3333333333333	68.8666666666666	78.3333333333333
5542	82.75	113.65	110.1	99.2999999999999	79.6833333333333	68.3833333333333	68.9	78.3833333333333
5543	82.8666666666667	113.833333333333	110.3	99.3999999999999	79.8333333333333	68.4333333333333	68.9333333333333	78.4333333333333
5544	82.9833333333333	114	110.5	99.4999999999999	79.9833333333333	68.4833333333333	68.9666666666666	78.4833333333333
5545	82.9833333333333	114	110.5	99.4999999999999	79.9833333333333	68.4833333333333	68.9666666666666	78.4833333333333
5546	82.9833333333333	114	110.5	99.4999999999999	79.9833333333333	68.4833333333333	68.9833333333333	78.4833333333333
5547	82.9833333333333	114	110.5	99.4999999999999	79.9833333333333	68.4833333333333	68.9833333333333	78.4833333333333
5548	82.9833333333333	114	110.5	99.4999999999999	79.9833333333333	68.4833333333333	68.9833333333333	78.4833333333333
5549	82.9833333333333	114	110.5	99.4999999999999	79.9833333333333	68.4833333333333	68.9833333333333	78.4833333333333
5550	83	114	110.5	99.4999999999999	79.9833333333333	68.4833333333333	68.9833333333333	78.4833333333333
5551	83.0666666666666	114.066666666667	110.55	99.5666666666666	80.05	68.4833333333333	69.0166666666666	78.5
5552	83.1333333333333	114.133333333333	110.6	99.6333333333333	80.1166666666667	68.4833333333333	69.05	78.5166666666666
5553	83.2166666666667	114.2	110.65	99.6999999999999	80.2	68.4833333333333	69.0833333333333	78.5333333333333
5554	83.3	114.266666666667	110.7	99.7666666666666	80.2666666666667	68.4833333333333	69.1166666666666	78.55
5555	83.3833333333333	114.333333333333	110.75	99.8333333333333	80.3333333333333	68.4833333333333	69.15	78.5666666666666
5556	83.4666666666667	114.383333333333	110.8	99.8999999999999	80.4	68.4833333333333	69.1833333333333	78.5833333333333
5557	83.55	114.45	110.85	99.9666666666666	80.4666666666667	68.4833333333333	69.2166666666666	78.6
5558	83.6333333333333	114.516666666667	110.9	100.033333333333	80.5333333333333	68.4833333333333	69.25	78.6166666666666
5559	83.7166666666667	114.583333333333	110.95	100.1	80.6	68.4833333333333	69.2833333333333	78.6166666666666
5560	83.4	114.366666666667	110.716666666667	99.9333333333333	80.2666666666667	68.2833333333333	69.1166666666666	78.35
5561	83.0666666666666	114.15	110.483333333333	99.7666666666666	79.9333333333333	68.0833333333333	68.95	78.0666666666666
5562	82.7166666666667	113.933333333333	110.25	99.5999999999999	79.6	67.9	68.7833333333333	77.8
5563	82.3666666666667	113.716666666667	110.016666666667	99.4333333333333	79.2666666666667	67.7	68.6166666666666	77.5166666666666
5564	82.0166666666667	113.5	109.783333333333	99.2666666666666	78.9333333333333	67.5	68.45	77.2333333333333
5565	81.6666666666667	113.283333333333	109.55	99.0999999999999	78.6	67.3	68.2833333333333	76.95
5566	81.3166666666667	113.066666666667	109.316666666667	98.9333333333333	78.2666666666667	67.1	68.1166666666666	76.6666666666666
5567	80.9666666666667	112.85	109.083333333333	98.7666666666666	77.9333333333334	66.9	67.95	76.3833333333333
5568	80.6166666666667	112.633333333333	108.85	98.6	77.6	66.7	67.7833333333333	76.1
5569	80.2666666666667	112.416666666667	108.616666666667	98.4333333333333	77.2666666666667	66.5	67.6333333333333	75.8166666666666
5570	79.9166666666667	112.2	108.383333333333	98.2666666666666	76.9333333333334	66.3	67.4666666666667	75.5333333333333
5571	79.5666666666667	111.983333333333	108.15	98.1	76.6	66.1	67.3	75.25
5572	79.2166666666667	111.766666666667	107.916666666667	97.9333333333333	76.2666666666667	65.9	67.1333333333333	74.9666666666666
5573	78.8666666666667	111.55	107.683333333333	97.7666666666667	75.9333333333334	65.7	66.9666666666667	74.6833333333333
5574	78.5166666666667	111.333333333333	107.45	97.6	75.6	65.5	66.8	74.4
5575	78.1666666666667	111.116666666667	107.216666666667	97.4333333333333	75.2666666666667	65.3	66.6333333333333	74.1166666666666
5576	77.8166666666667	110.9	106.983333333333	97.2666666666667	74.9333333333334	65.1	66.4666666666667	73.8333333333333
5577	77.4666666666667	110.683333333333	106.75	97.1	74.6	64.9	66.3	73.55
5578	77.1166666666667	110.466666666667	106.516666666667	96.9333333333334	74.2666666666667	64.7	66.1333333333334	73.2666666666667
5579	76.7666666666667	110.25	106.283333333333	96.7666666666667	73.9333333333334	64.5	65.9666666666667	72.9833333333333
5580	76.4166666666666	110.033333333333	106.05	96.6	73.6	64.3	65.8	72.7
5581	76	109.75	105.766666666667	96.3666666666667	73.2	64.1	65.6	72.4
5582	75.5833333333333	109.466666666667	105.483333333333	96.1333333333334	72.8	63.9	65.4	72.1
5583	75.15	109.166666666667	105.183333333333	95.8833333333334	72.4	63.6833333333333	65.2	71.8
5584	74.7166666666666	108.883333333333	104.9	95.65	72	63.4833333333333	65	71.5
5585	74.2833333333333	108.6	104.616666666667	95.4	71.6	63.2833333333333	64.7833333333333	71.2
5586	73.85	108.333333333333	104.333333333333	95.1666666666667	71.2	63.0833333333333	64.5833333333333	70.9
5587	73.4166666666666	108.05	104.05	94.9333333333334	70.8	62.8833333333334	64.3833333333333	70.6
5588	72.9833333333333	107.766666666667	103.766666666667	94.7	70.4	62.6833333333334	64.1833333333333	70.3
5589	72.55	107.483333333333	103.483333333333	94.4666666666667	70	62.4833333333334	63.9833333333333	70.0166666666667
5590	72.5166666666667	107.45	103.433333333333	94.4666666666667	69.9833333333333	62.4666666666667	63.9833333333333	69.95
5591	72.4833333333333	107.4	103.366666666667	94.4333333333334	69.9666666666667	62.45	63.95	69.9
5592	72.4833333333333	107.366666666667	103.316666666667	94.4333333333334	69.95	62.4333333333334	63.95	69.85
5593	72.4833333333333	107.333333333333	103.266666666667	94.4333333333334	69.9333333333334	62.4166666666667	63.95	69.8
5594	72.4833333333333	107.3	103.216666666667	94.4333333333334	69.9166666666667	62.4	63.95	69.75
5595	72.4833333333333	107.266666666667	103.166666666667	94.4333333333334	69.9	62.3833333333334	63.95	69.7
5596	72.4833333333333	107.233333333333	103.116666666667	94.4333333333334	69.8833333333333	62.3666666666667	63.95	69.65
5597	72.4833333333333	107.2	103.066666666667	94.4333333333334	69.8666666666667	62.35	63.95	69.6
5598	72.4833333333333	107.166666666667	103.016666666667	94.4166666666667	69.85	62.3333333333334	63.95	69.55
5599	72.4833333333333	107.133333333333	102.966666666667	94.4166666666667	69.8333333333333	62.3166666666667	63.95	69.5
5600	72.4833333333333	107.1	102.916666666667	94.4166666666667	69.8166666666667	62.3	63.95	69.45
5601	72.4833333333333	107.066666666667	102.866666666667	94.4166666666667	69.8	62.2833333333334	63.95	69.4
5602	72.4833333333333	107.033333333333	102.816666666667	94.4166666666667	69.7833333333333	62.2666666666667	63.95	69.35
5603	72.4833333333333	107	102.766666666667	94.4166666666667	69.7666666666667	62.25	63.95	69.3
5604	72.4833333333333	106.966666666667	102.716666666667	94.4166666666667	69.75	62.2333333333334	63.95	69.25
5605	72.5	106.95	102.666666666667	94.4333333333334	69.7666666666667	62.2333333333334	63.95	69.2
5606	72.5166666666667	106.933333333333	102.616666666667	94.45	69.7833333333333	62.2333333333333	63.95	69.15
5607	72.5333333333333	106.916666666667	102.566666666667	94.4666666666667	69.8	62.2333333333333	63.95	69.1
5608	72.55	106.883333333333	102.5	94.4833333333334	69.8166666666666	62.2333333333333	63.95	69.05
5609	72.5666666666667	106.866666666667	102.433333333333	94.5	69.8333333333333	62.2333333333333	63.95	69
5610	72.5833333333333	106.85	102.366666666667	94.5166666666667	69.85	62.2333333333333	63.95	68.95
5611	72.6	106.833333333333	102.316666666667	94.5333333333334	69.8666666666666	62.2333333333333	63.95	68.9
5612	72.6166666666667	106.816666666667	102.266666666667	94.55	69.8833333333333	62.2333333333333	63.95	68.85
5613	72.6333333333333	106.816666666667	102.233333333333	94.5833333333334	69.9	62.25	63.95	68.8
5614	72.65	106.8	102.183333333333	94.6	69.9166666666666	62.25	63.95	68.75
5615	72.6666666666667	106.783333333333	102.133333333333	94.6333333333334	69.9333333333333	62.25	63.9666666666667	68.7
5616	72.6833333333333	106.766666666667	102.083333333333	94.65	69.9499999999999	62.25	63.9666666666667	68.65
5617	72.7	106.75	102.033333333333	94.6666666666667	69.9666666666666	62.25	63.9666666666667	68.6
5618	72.7166666666667	106.733333333333	101.983333333333	94.6833333333334	69.9833333333333	62.25	63.9666666666667	68.55
5619	72.7333333333333	106.716666666667	101.933333333333	94.7	70	62.2499999999999	63.9666666666667	68.5
5620	72.75	106.733333333333	101.933333333333	94.7166666666667	70.0333333333333	62.2666666666666	63.9666666666667	68.5
5621	72.7666666666667	106.75	101.95	94.7666666666667	70.0666666666666	62.2833333333333	64	68.5
5622	72.7833333333333	106.766666666667	101.95	94.7833333333334	70.1	62.3	64	68.5
5623	72.8	106.783333333333	101.95	94.8	70.1333333333333	62.3166666666666	64	68.5
5624	72.8	106.783333333333	101.95	94.8166666666667	70.1666666666666	62.3333333333333	64	68.5
5625	72.8	106.783333333333	101.95	94.8333333333334	70.2	62.35	64	68.5
5626	72.8	106.783333333333	101.95	94.85	70.2333333333333	62.3666666666666	64	68.5
5627	72.8	106.783333333333	101.95	94.8666666666667	70.2666666666667	62.3833333333333	64	68.5
5628	72.8	106.783333333333	101.95	94.9	70.3	62.4	64	68.5
5629	72.8	106.783333333333	101.95	94.9166666666667	70.3333333333333	62.4166666666667	64	68.5
5630	72.8	106.783333333333	101.95	94.9333333333334	70.3666666666667	62.4333333333333	64	68.5
5631	72.8	106.783333333333	101.95	94.95	70.4	62.45	64	68.5
5632	72.8	106.783333333333	101.95	94.9666666666667	70.4166666666667	62.4666666666667	64	68.5
5633	72.8	106.8	101.95	94.9833333333334	70.45	62.4833333333334	64	68.5
5634	72.8	106.816666666667	101.95	95	70.4833333333333	62.5	64	68.5
5635	73.0166666666666	107.3	102.35	95.3833333333334	70.7833333333333	62.8166666666667	64.2666666666667	68.8166666666666
5636	73.2333333333333	107.783333333333	102.75	95.7666666666667	71.1	63.1333333333334	64.5333333333333	69.1333333333333
5637	73.45	108.266666666667	103.15	96.15	71.4166666666667	63.45	64.8	69.45
5638	73.6666666666666	108.766666666667	103.566666666667	96.5333333333334	71.7333333333333	63.7666666666667	65.0666666666667	69.7666666666666
5639	73.8833333333333	109.25	103.983333333333	96.9166666666667	72.05	64.0833333333334	65.3333333333333	70.0833333333333
5640	74.1	109.733333333333	104.4	97.3	72.3666666666667	64.4	65.6	70.4
5641	74.3166666666666	110.216666666667	104.8	97.6833333333334	72.6833333333333	64.7166666666667	65.8666666666667	70.7166666666666
5642	74.5333333333333	110.7	105.2	98.0666666666667	73	65.0333333333334	66.1333333333333	71.0333333333333
5643	74.75	111.183333333333	105.6	98.45	73.3166666666667	65.35	66.4	71.35
5644	74.9666666666667	111.666666666667	106	98.8166666666667	73.6333333333333	65.6666666666667	66.6666666666667	71.6666666666666
5645	75.1833333333333	112.15	106.4	99.1833333333334	73.95	65.9833333333334	66.9333333333333	71.9833333333333
5646	75.4	112.633333333333	106.8	99.5333333333334	74.2666666666667	66.3	67.2	72.3
5647	75.6166666666666	113.116666666667	107.2	99.9166666666667	74.5833333333333	66.6166666666667	67.4666666666667	72.6166666666666
5648	75.8333333333333	113.6	107.6	100.283333333333	74.9	66.9333333333334	67.7333333333333	72.9333333333333
5649	76.05	114.083333333333	108	100.666666666667	75.2166666666667	67.25	68	73.25
5650	76.2666666666667	114.533333333333	108.366666666667	101.05	75.5	67.5666666666667	68.2666666666667	73.55
5651	76.5	115.033333333333	108.766666666667	101.433333333333	75.8166666666666	67.8833333333333	68.5333333333333	73.8666666666667
5652	76.7166666666667	115.516666666667	109.166666666667	101.816666666667	76.1333333333333	68.2	68.8	74.1833333333333
5653	76.9333333333333	116	109.566666666667	102.2	76.45	68.5166666666667	69.0666666666667	74.5
5654	77.1666666666667	116.5	109.966666666667	102.583333333333	76.7666666666666	68.8333333333333	69.3333333333333	74.8166666666667
5655	77.4	117	110.366666666667	102.966666666667	77.0833333333333	69.15	69.6	75.1333333333333
5656	77.6166666666667	117.483333333333	110.75	103.35	77.3833333333333	69.4666666666667	69.8666666666667	75.4333333333333
5657	77.8333333333333	117.966666666667	111.133333333333	103.733333333333	77.6833333333333	69.7666666666667	70.1333333333333	75.7333333333333
5658	78.05	118.45	111.516666666667	104.116666666667	77.9833333333333	70.0833333333333	70.4	76.0333333333333
5659	78.2666666666667	118.9	111.9	104.5	78.2833333333333	70.3833333333333	70.6666666666667	76.3333333333333
5660	78.4833333333333	119.383333333333	112.283333333333	104.883333333333	78.5833333333333	70.7	70.9333333333333	76.6333333333333
5661	78.7	119.866666666667	112.666666666667	105.266666666667	78.8833333333333	71.0166666666666	71.2	76.9333333333333
5662	78.9166666666667	120.35	113.05	105.65	79.2	71.3333333333333	71.4666666666667	77.2333333333333
5663	79.1333333333333	120.816666666667	113.433333333333	106.033333333333	79.5	71.65	71.7333333333333	77.5333333333333
5664	79.35	121.283333333333	113.816666666667	106.416666666667	79.8	71.9666666666667	72	77.8333333333333
5665	79.3333333333333	121.266666666667	113.8	106.433333333333	79.8	71.9666666666667	72	77.8166666666666
5666	79.3166666666667	121.25	113.783333333333	106.45	79.7833333333333	71.9666666666667	72	77.8
5667	79.5	121.4	113.833333333333	106.616666666667	79.9166666666667	72.1333333333333	72.2166666666667	78
5668	79.6833333333334	121.55	113.883333333333	106.783333333333	80.05	72.3	72.4333333333333	78.2
5669	79.8666666666667	121.7	113.933333333333	106.95	80.1833333333333	72.4666666666667	72.65	78.4
5670	80.05	121.85	113.983333333333	107.116666666667	80.3166666666667	72.6333333333333	72.8666666666667	78.6
5671	80.2333333333334	122	114.033333333333	107.283333333333	80.45	72.8	73.0833333333333	78.8
5672	80.4166666666667	122.15	114.083333333333	107.45	80.5833333333333	72.9666666666667	73.3	79
5673	80.6	122.3	114.133333333333	107.616666666667	80.7166666666667	73.1333333333333	73.5166666666667	79.2
5674	80.7833333333334	122.45	114.183333333333	107.8	80.85	73.3	73.7333333333333	79.4
5675	80.9666666666667	122.6	114.233333333333	107.983333333333	80.9833333333333	73.4666666666667	73.95	79.6
5676	81.15	122.75	114.283333333333	108.2	81.1166666666667	73.6333333333333	74.1666666666667	79.8166666666667
5677	81.3333333333334	122.9	114.333333333333	108.383333333333	81.25	73.8	74.3833333333333	80.0333333333333
5678	81.5	123.083333333333	114.366666666667	108.583333333333	81.3833333333334	73.9666666666667	74.6	80.25
5679	81.6666666666667	123.266666666667	114.416666666667	108.766666666667	81.5166666666667	74.1333333333333	74.8166666666667	80.45
5680	81.8166666666667	123.483333333333	114.5	108.95	81.6833333333334	74.3	75.0333333333333	80.6666666666666
5681	81.7833333333334	123.383333333333	114.316666666667	108.9	81.5666666666667	74.15	74.9666666666667	80.5333333333333
5682	81.75	123.283333333333	114.133333333333	108.816666666667	81.45	74	74.9	80.4
5683	81.7166666666667	123.183333333333	113.95	108.733333333333	81.3333333333333	73.85	74.8333333333334	80.2666666666666
5684	81.6833333333334	123.083333333333	113.766666666667	108.65	81.2166666666667	73.7	74.7666666666667	80.1333333333333
5685	81.65	122.983333333333	113.583333333333	108.566666666667	81.1	73.55	74.7	80
5686	81.6333333333334	122.9	113.416666666667	108.483333333333	81	73.4	74.6333333333334	79.8833333333333
5687	81.6166666666667	122.816666666667	113.25	108.4	80.9	73.2666666666667	74.5666666666667	79.7666666666666
5688	81.6000000000001	122.733333333333	113.083333333333	108.316666666667	80.8	73.1166666666667	74.5	79.6499999999999
5689	81.5833333333334	122.683333333333	112.916666666667	108.233333333333	80.7	72.9833333333333	74.4333333333334	79.5499999999999
5690	81.5666666666667	122.6	112.75	108.15	80.6	72.8333333333333	74.3666666666667	79.4499999999999
5691	81.5500000000001	122.516666666667	112.583333333333	108.066666666667	80.5	72.6833333333333	74.3	79.35
5692	81.5333333333334	122.433333333333	112.416666666667	107.983333333333	80.4	72.5333333333333	74.2333333333333	79.25
5693	81.5166666666667	122.35	112.25	107.9	80.3	72.3833333333333	74.1666666666667	79.15
5694	81.5	122.266666666667	112.083333333333	107.833333333333	80.1833333333333	72.25	74.1166666666667	79.05
5695	82.7166666666667	122.783333333333	112.766666666667	108.966666666667	81.1333333333333	73.1	75.1	80.0166666666666
5696	83.9333333333333	123.316666666667	113.466666666667	110.133333333333	82.0833333333333	73.9666666666666	76.0833333333333	81
5697	84.95	123.683333333333	114.1	111.15	82.8833333333333	74.6666666666666	76.85	81.7666666666667
5698	85.9666666666666	124.05	114.733333333333	112.166666666667	83.6833333333333	75.3666666666666	77.6166666666666	82.5333333333333
5699	86.9833333333333	124.416666666667	115.383333333333	113.183333333333	84.4833333333333	76.0666666666666	78.3833333333333	83.3
5700	88	124.783333333333	116.033333333333	114.2	85.2833333333333	76.7666666666666	79.15	84.0666666666667
5701	89.0166666666666	125.15	116.683333333333	115.216666666667	86.0833333333333	77.4666666666666	79.9166666666666	84.8333333333333
5702	90.0333333333333	125.516666666667	117.333333333333	116.233333333333	86.8833333333333	78.1666666666666	80.6833333333333	85.6
5703	91.05	125.866666666667	117.983333333333	117.25	87.6833333333333	78.8666666666666	81.45	86.3666666666667
5704	92.0666666666666	126.216666666667	118.633333333333	118.266666666667	88.4833333333333	79.5666666666666	82.2166666666667	87.1333333333333
5705	93.0833333333333	126.566666666667	119.283333333333	119.283333333333	89.2833333333333	80.2666666666667	82.9833333333333	87.9
5706	94.1	126.916666666667	119.933333333333	120.283333333333	90.0833333333333	80.9666666666666	83.75	88.65
5707	95.1166666666666	127.266666666667	120.583333333333	121.283333333333	90.8833333333333	81.6666666666667	84.5166666666666	89.4
5708	96.1499999999999	127.583333333333	121.25	122.283333333333	91.6833333333333	82.3666666666666	85.2833333333333	90.15
5709	97.1833333333333	127.9	121.9	123.283333333333	92.4833333333333	83.0666666666667	86.05	90.9166666666667
5710	98.2333333333333	128.216666666667	122.55	124.283333333333	93.2833333333333	83.7666666666667	86.8166666666666	91.6833333333333
5711	99.4499999999999	128.816666666667	123.433333333333	125.516666666667	94.3333333333333	84.7833333333333	87.8666666666666	92.7833333333333
5712	100.683333333333	129.416666666667	124.316666666667	126.783333333333	95.3833333333333	85.8	88.9166666666666	93.8833333333333
5713	101.916666666667	130.016666666667	125.2	128.05	96.4333333333333	86.8166666666667	89.9666666666666	94.9833333333333
5714	103.15	130.616666666667	126.083333333333	129.316666666667	97.4833333333333	87.8333333333333	91.0166666666666	96.0833333333333
5715	104.05	130.983333333333	126.766666666667	130.433333333333	98.4666666666666	88.8166666666666	91.9333333333333	97.0833333333333
5716	104.95	131.35	127.45	131.533333333333	99.45	89.8	92.85	98.0833333333333
5717	105.85	131.716666666667	128.133333333333	132.633333333333	100.433333333333	90.7833333333333	93.7666666666667	99.0833333333333
5718	106.75	132.083333333333	128.816666666667	133.733333333333	101.416666666667	91.7666666666667	94.6833333333333	100.083333333333
5719	107.65	132.45	129.5	134.833333333333	102.4	92.75	95.6	101.066666666667
5720	108.55	132.816666666667	130.183333333333	135.933333333333	103.383333333333	93.7333333333333	96.5166666666667	102.05
5721	109.45	133.183333333333	130.866666666667	137.033333333333	104.366666666667	94.7166666666667	97.4333333333334	103.033333333333
5722	110.35	133.55	131.55	138.133333333333	105.35	95.7	98.35	104.016666666667
5723	111.25	133.916666666667	132.233333333333	139.233333333333	106.333333333333	96.6833333333333	99.2666666666667	105
5724	112.15	134.283333333333	132.916666666667	140.316666666667	107.333333333333	97.65	100.166666666667	105.983333333333
5725	111.816666666667	134.05	132.75	140.183333333333	107.266666666667	97.6333333333333	100.033333333333	105.9
5726	111.483333333333	133.8	132.566666666667	140.016666666667	107.2	97.6	99.9000000000001	105.8
5727	111.15	133.55	132.383333333333	139.85	107.133333333333	97.5666666666667	99.7666666666667	105.7
5728	110.816666666667	133.3	132.2	139.683333333333	107.066666666667	97.5333333333333	99.6333333333334	105.6
5729	110.483333333333	133.05	132	139.516666666667	107	97.5	99.5000000000001	105.5
5730	110.183333333333	132.8	131.8	139.366666666667	106.933333333333	97.4833333333333	99.3666666666667	105.4
5731	109.883333333333	132.55	131.6	139.216666666667	106.866666666667	97.4666666666667	99.2333333333334	105.3
5732	109.583333333333	132.3	131.4	139.066666666667	106.8	97.45	99.1000000000001	105.2
5733	109.283333333333	132.066666666667	131.2	138.916666666667	106.733333333333	97.4333333333333	98.9666666666667	105.1
5734	108.983333333333	131.833333333333	131	138.766666666667	106.666666666667	97.4166666666667	98.8333333333334	105
5735	108.683333333333	131.6	130.8	138.616666666667	106.6	97.4	98.7000000000001	104.9
5736	108.383333333333	131.366666666667	130.6	138.466666666667	106.533333333333	97.3833333333333	98.5666666666667	104.8
5737	108.083333333333	131.133333333333	130.4	138.316666666667	106.466666666667	97.3666666666667	98.4333333333334	104.7
5738	107.783333333333	130.9	130.2	138.166666666667	106.4	97.35	98.3	104.583333333333
5739	107.483333333333	130.666666666667	130	138.016666666667	106.333333333333	97.3333333333333	98.1666666666667	104.466666666667
5740	107.183333333333	130.4	129.766666666667	137.85	106.266666666667	97.3	98.0166666666667	104.333333333333
5741	106.9	130.15	129.533333333333	137.683333333333	106.2	97.2666666666667	97.8666666666667	104.2
5742	106.6	129.9	129.3	137.516666666667	106.133333333333	97.2333333333333	97.7166666666667	104.066666666667
5743	106.3	129.65	129.066666666667	137.35	106.066666666667	97.2	97.5666666666667	103.933333333333
5744	106	129.4	128.833333333333	137.183333333333	106	97.1666666666667	97.4166666666667	103.8
5745	106.033333333333	129.383333333333	128.8	137.166666666667	106	97.1666666666667	97.4	103.766666666667
5746	106.066666666667	129.366666666667	128.766666666667	137.166666666667	105.983333333333	97.1666666666667	97.3833333333333	103.733333333333
5747	106.1	129.35	128.733333333333	137.166666666667	105.966666666667	97.1666666666667	97.3666666666667	103.7
5748	106.133333333333	129.333333333333	128.7	137.166666666667	105.966666666667	97.1666666666667	97.35	103.666666666667
5749	106.166666666667	129.316666666667	128.666666666667	137.166666666667	105.966666666667	97.1666666666667	97.3333333333333	103.633333333333
5750	106.2	129.3	128.633333333333	137.166666666667	105.966666666667	97.1666666666667	97.3166666666667	103.6
5751	106.233333333333	129.283333333333	128.6	137.166666666667	105.966666666667	97.1666666666667	97.3	103.566666666667
5752	106.266666666667	129.266666666667	128.566666666667	137.166666666667	105.966666666667	97.1666666666667	97.2833333333333	103.533333333333
5753	106.3	129.25	128.533333333333	137.166666666667	105.966666666667	97.1666666666667	97.2666666666667	103.5
5754	106.333333333333	129.233333333333	128.5	137.166666666667	105.966666666667	97.1666666666667	97.25	103.466666666667
5755	106.366666666667	129.216666666667	128.466666666667	137.166666666667	105.966666666667	97.1666666666667	97.2333333333333	103.433333333333
5756	106.4	129.2	128.433333333333	137.183333333333	105.966666666667	97.1666666666667	97.2166666666667	103.416666666667
5757	106.433333333333	129.183333333333	128.4	137.2	105.966666666667	97.1666666666667	97.2	103.4
5758	106.466666666667	129.166666666667	128.366666666667	137.216666666667	105.966666666667	97.1666666666667	97.1833333333333	103.383333333333
5759	106.5	129.15	128.333333333333	137.2	105.966666666667	97.1666666666667	97.1666666666667	103.366666666667
5760	106.5	129.133333333333	128.3	137.2	105.966666666667	97.15	97.15	103.35
5761	106.5	129.116666666667	128.266666666667	137.2	105.966666666667	97.1333333333333	97.1333333333333	103.333333333333
5762	106.5	129.1	128.233333333333	137.2	105.966666666667	97.1166666666667	97.1166666666667	103.3
5763	106.5	129.066666666667	128.2	137.2	105.966666666667	97.1	97.1	103.266666666667
5764	106.5	129.05	128.166666666667	137.2	105.966666666667	97.0833333333333	97.0833333333333	103.233333333333
5765	106.5	129.033333333333	128.133333333333	137.2	105.966666666667	97.0666666666667	97.0666666666667	103.2
5766	106.5	129.016666666667	128.1	137.2	105.966666666667	97.05	97.05	103.166666666667
5767	106.5	129	128.066666666667	137.2	105.966666666667	97.0333333333333	97.0333333333333	103.133333333333
5768	106.5	128.983333333333	128.033333333333	137.2	105.966666666667	97.0166666666667	97.0166666666667	103.116666666667
5769	106.5	128.966666666667	128	137.2	105.966666666667	97	97	103.1
5770	106.5	128.983333333333	128	137.216666666667	105.966666666667	97	97	103.1
5771	106.5	128.983333333333	128	137.216666666667	105.966666666667	97	97	103.1
5772	106.5	128.983333333333	128	137.216666666667	105.966666666667	97	97	103.1
5773	106.5	128.983333333333	128	137.216666666667	105.966666666667	97	97	103.1
5774	106.5	128.966666666667	128	137.216666666667	105.966666666667	97	97	103.1
5775	106.5	128.966666666667	128	137.216666666667	105.966666666667	97	97	103.1
5776	106.316666666667	128.816666666667	127.766666666667	137.066666666667	105.9	96.8666666666667	96.95	103.016666666667
5777	106.133333333333	128.666666666667	127.533333333333	136.916666666667	105.833333333333	96.7333333333333	96.9	102.933333333333
5778	105.95	128.5	127.3	136.733333333333	105.75	96.6	96.85	102.85
5779	105.766666666667	128.35	127.066666666667	136.583333333333	105.666666666667	96.4666666666667	96.8	102.783333333333
5780	105.583333333333	128.2	126.833333333333	136.433333333333	105.583333333333	96.3333333333334	96.75	102.716666666667
5781	105.4	128.05	126.6	136.283333333333	105.5	96.2	96.7	102.65
5782	105.216666666667	127.9	126.366666666667	136.083333333333	105.416666666667	96.0666666666667	96.65	102.583333333333
5783	105.033333333333	127.75	126.133333333333	135.916666666667	105.333333333333	95.9333333333334	96.6	102.516666666667
5784	104.85	127.6	125.9	135.75	105.25	95.8	96.55	102.45
5785	104.666666666667	127.45	125.666666666667	135.583333333333	105.166666666667	95.6666666666667	96.5	102.383333333333
5786	104.633333333333	127.366666666667	125.55	135.533333333333	105.2	95.6333333333334	96.4833333333333	102.316666666667
5787	104.6	127.283333333333	125.433333333333	135.483333333333	105.233333333333	95.6	96.4666666666667	102.266666666667
5788	104.566666666667	127.2	125.316666666667	135.433333333333	105.25	95.5666666666667	96.45	102.216666666667
5789	104.533333333333	127.116666666667	125.2	135.416666666667	105.283333333333	95.5333333333334	96.4333333333333	102.166666666667
5790	104.5	127.033333333333	125.083333333333	135.366666666667	105.316666666667	95.5	96.4166666666667	102.116666666667
5791	104.466666666667	126.95	124.966666666667	135.316666666667	105.35	95.4666666666667	96.4	102.066666666667
5792	104.416666666667	126.866666666667	124.85	135.266666666667	105.383333333333	95.4333333333334	96.3833333333333	102.033333333333
5793	104.383333333333	126.8	124.733333333333	135.216666666667	105.416666666667	95.4	96.3666666666667	102
5794	104.35	126.716666666667	124.616666666667	135.166666666667	105.45	95.3666666666667	96.35	101.966666666667
5795	104.3	126.633333333333	124.5	135.116666666667	105.483333333333	95.3333333333333	96.3333333333333	101.933333333333
5796	104.25	126.55	124.366666666667	135.066666666667	105.516666666667	95.3	96.3166666666667	101.9
5797	104.2	126.466666666667	124.25	135.016666666667	105.55	95.2666666666667	96.3	101.866666666667
5798	104.15	126.383333333333	124.133333333333	134.966666666667	105.583333333333	95.2333333333333	96.2833333333333	101.816666666667
5799	104.1	126.3	124.016666666667	134.916666666667	105.616666666667	95.2	96.2666666666667	101.766666666667
5800	104.05	126.216666666667	123.9	134.866666666667	105.65	95.1666666666667	96.25	101.733333333333
5801	103.9	125.966666666667	123.683333333333	134.733333333333	105.633333333333	95.1166666666667	96.1833333333334	101.633333333333
5802	103.766666666667	125.7	123.466666666667	134.6	105.616666666667	95.0666666666666	96.1166666666667	101.533333333333
5803	103.616666666667	125.4	123.25	134.45	105.6	95.0166666666667	96.0500000000001	101.433333333333
5804	103.466666666667	125.15	123.033333333333	134.283333333333	105.583333333333	94.9666666666666	95.9833333333334	101.316666666667
5805	103.316666666667	124.883333333333	122.816666666667	134.116666666667	105.566666666667	94.9166666666666	95.9166666666667	101.2
5806	103.35	124.766666666667	122.833333333333	134.1	105.633333333333	95	95.9000000000001	101.166666666667
5807	103.4	124.666666666667	122.85	134.083333333333	105.716666666667	95.0833333333333	95.8833333333334	101.133333333333
5808	103.45	124.583333333333	122.866666666667	134.133333333333	105.783333333333	95.1666666666667	95.8666666666667	101.116666666667
5809	103.5	124.483333333333	122.883333333333	134.15	105.85	95.25	95.8500000000001	101.083333333333
5810	103.566666666667	124.383333333333	122.9	134.166666666667	105.916666666667	95.3333333333333	95.8333333333334	101.05
5811	103.633333333333	124.283333333333	122.916666666667	134.166666666667	105.983333333333	95.4166666666667	95.8166666666667	101.016666666667
5812	103.7	124.183333333333	122.916666666667	134.233333333333	106.05	95.5	95.8	100.983333333333
5813	103.766666666667	124.083333333333	122.933333333333	134.266666666667	106.116666666667	95.5833333333334	95.7833333333334	100.95
5814	103.833333333333	123.983333333333	122.95	134.3	106.183333333333	95.6666666666667	95.7666666666667	100.916666666667
5815	103.9	123.883333333333	122.966666666667	134.333333333333	106.25	95.75	95.75	100.883333333333
5816	103.816666666667	123.716666666667	122.85	134.233333333333	106.2	95.7333333333333	95.7	100.833333333333
5817	103.733333333333	123.55	122.733333333333	134.133333333333	106.15	95.7166666666667	95.65	100.766666666667
5818	103.65	123.383333333333	122.633333333333	134.033333333333	106.116666666667	95.7	95.6	100.7
5819	103.566666666667	123.216666666667	122.533333333333	133.933333333333	106.066666666667	95.6833333333333	95.5666666666667	100.633333333333
5820	103.483333333333	123.05	122.416666666667	133.833333333333	106.016666666667	95.6666666666667	95.5333333333333	100.566666666667
5821	103.4	122.883333333333	122.3	133.733333333333	105.966666666667	95.65	95.5	100.5
5822	103.333333333333	122.716666666667	122.183333333333	133.616666666667	105.916666666667	95.6166666666667	95.4666666666667	100.433333333333
5823	103.25	122.55	122.066666666667	133.516666666667	105.883333333333	95.5833333333333	95.4333333333333	100.366666666667
5824	103.166666666667	122.383333333333	121.966666666667	133.416666666667	105.833333333333	95.5666666666667	95.4	100.3
5825	103.1	122.216666666667	121.866666666667	133.316666666667	105.783333333333	95.55	95.3666666666667	100.233333333333
5826	103.033333333333	122.05	121.783333333333	133.216666666667	105.733333333333	95.5333333333333	95.3166666666667	100.166666666667
5827	102.966666666667	121.883333333333	121.683333333333	133.116666666667	105.683333333333	95.5166666666667	95.2833333333333	100.1
5828	102.9	121.716666666667	121.583333333333	133.016666666667	105.633333333333	95.5	95.2333333333333	100.05
5829	102.833333333333	121.55	121.483333333333	132.916666666667	105.583333333333	95.4833333333333	95.2	100
5830	102.616666666667	121.3	121.366666666667	132.733333333333	105.5	95.4	95.1	99.9
5831	102.5	121.216666666667	121.35	132.65	105.466666666667	95.3333333333333	95.05	99.8666666666666
5832	102.366666666667	121.15	121.333333333333	132.566666666667	105.433333333333	95.2666666666667	95	99.8333333333333
5833	102.25	121.116666666667	121.316666666667	132.5	105.4	95.2	94.95	99.8
5834	102.116666666667	121.05	121.3	132.45	105.366666666667	95.1333333333333	94.8833333333334	99.7833333333333
5835	102	120.983333333333	121.283333333333	132.4	105.333333333333	95.0666666666667	94.8333333333334	99.7666666666666
5836	101.883333333333	120.916666666667	121.266666666667	132.35	105.3	95	94.7833333333333	99.75
5837	101.75	120.833333333333	121.25	132.3	105.25	94.9333333333333	94.7333333333333	99.7333333333333
5838	101.616666666667	120.75	121.233333333333	132.216666666667	105.216666666667	94.8666666666667	94.6833333333334	99.7
5839	101.483333333333	120.666666666667	121.216666666667	132.133333333333	105.183333333333	94.8	94.6166666666667	99.6666666666666
5840	101.333333333333	120.583333333333	121.2	132.05	105.15	94.7333333333333	94.55	99.6333333333333
5841	101.183333333333	120.5	121.183333333333	131.983333333333	105.116666666667	94.6666666666667	94.5	99.6
5842	101.033333333333	120.416666666667	121.183333333333	131.9	105.083333333333	94.5833333333333	94.45	99.5666666666666
5843	100.883333333333	120.333333333333	121.166666666667	131.816666666667	105.05	94.5166666666667	94.4	99.5333333333333
5844	100.733333333333	120.25	121.15	131.75	105.016666666667	94.45	94.35	99.4999999999999
5845	100.583333333333	120.166666666667	121.133333333333	131.683333333333	105	94.3833333333334	94.3	99.4666666666666
5846	100.433333333333	120.083333333333	121.133333333333	131.616666666667	104.983333333333	94.3166666666667	94.25	99.4333333333333
5847	100.283333333333	120	121.133333333333	131.55	104.95	94.25	94.2	99.3999999999999
5848	100.133333333333	119.916666666667	121.116666666667	131.483333333333	104.933333333333	94.1833333333334	94.15	99.3666666666666
5849	100.266666666667	120.133333333333	121.4	131.666666666667	105.283333333333	94.3833333333334	94.4666666666667	99.7333333333333
5850	100.4	120.35	121.7	131.85	105.633333333333	94.5833333333334	94.7833333333334	100.1
5851	100.533333333333	120.583333333333	122	132.033333333333	105.983333333333	94.7833333333334	95.1	100.466666666667
5852	100.666666666667	120.816666666667	122.3	132.233333333333	106.333333333333	95	95.4166666666667	100.833333333333
5853	100.8	121.05	122.6	132.416666666667	106.666666666667	95.2166666666667	95.7333333333333	101.2
5854	100.933333333333	121.283333333333	122.883333333333	132.6	107.016666666667	95.4	96.05	101.566666666667
5855	101.05	121.5	123.133333333333	132.783333333333	107.366666666667	95.5833333333333	96.3666666666666	101.916666666667
5856	101.166666666667	121.733333333333	123.416666666667	132.966666666667	107.716666666667	95.7666666666666	96.7	102.283333333333
5857	101.283333333333	121.966666666667	123.7	133.15	108.066666666667	95.95	97.0166666666666	102.65
5858	101.4	122.2	123.983333333333	133.333333333333	108.416666666667	96.1333333333333	97.35	103.016666666667
5859	101.516666666667	122.4	124.25	133.516666666667	108.766666666667	96.2833333333333	97.6666666666666	103.383333333333
5860	101.766666666667	122.666666666667	124.533333333333	133.766666666667	109.1	96.5333333333333	98.0166666666666	103.75
5861	102.016666666667	122.933333333333	124.816666666667	134.016666666667	109.433333333333	96.7833333333333	98.3666666666666	104.116666666667
5862	102.266666666667	123.2	125.1	134.266666666667	109.766666666667	97.0333333333333	98.7166666666666	104.483333333333
5863	102.516666666667	123.466666666667	125.383333333333	134.516666666667	110.1	97.2833333333333	99.0666666666666	104.85
5864	102.783333333333	123.733333333333	125.666666666667	134.766666666667	110.433333333333	97.5333333333333	99.4333333333333	105.216666666667
5865	103.033333333333	124	125.95	135.016666666667	110.766666666667	97.7833333333333	99.7833333333333	105.583333333333
5866	103.283333333333	124.25	126.233333333333	135.266666666667	111.1	98.0333333333333	100.133333333333	105.95
5867	103.533333333333	124.5	126.516666666667	135.516666666667	111.433333333333	98.2833333333333	100.483333333333	106.316666666667
5868	103.783333333333	124.75	126.8	135.766666666667	111.766666666667	98.5333333333333	100.833333333333	106.683333333333
5869	104.033333333333	125	127.083333333333	136.016666666667	112.1	98.7833333333333	101.2	107.05
5870	104.283333333333	125.25	127.366666666667	136.266666666667	112.433333333333	99.0333333333333	101.566666666667	107.416666666667
5871	104.533333333333	125.5	127.65	136.516666666667	112.766666666667	99.2833333333333	101.916666666667	107.783333333333
5872	104.783333333333	125.75	127.933333333333	136.766666666667	113.1	99.55	102.266666666667	108.15
5873	105.033333333333	126	128.216666666667	137.016666666667	113.433333333333	99.8	102.616666666667	108.516666666667
5874	105.283333333333	126.25	128.5	137.25	113.766666666667	100.05	102.966666666667	108.883333333333
5875	105.533333333333	126.5	128.783333333333	137.483333333333	114.083333333333	100.3	103.316666666667	109.25
5876	105.783333333333	126.766666666667	129.066666666667	137.716666666667	114.4	100.55	103.666666666667	109.616666666667
5877	106.033333333333	127.016666666667	129.35	137.933333333333	114.733333333333	100.8	104.016666666667	109.966666666667
5878	106.283333333333	127.283333333333	129.633333333333	138.166666666667	115.05	101.05	104.366666666667	110.333333333333
5879	106.233333333333	127.25	129.6	138.15	115	101.033333333333	104.333333333333	110.3
5880	106.183333333333	127.216666666667	129.583333333333	138.133333333333	114.95	101.016666666667	104.3	110.266666666667
5881	106.133333333333	127.15	129.566666666667	138.116666666667	114.883333333333	100.983333333333	104.266666666667	110.216666666667
5882	106.083333333333	127.1	129.55	138.1	114.833333333333	100.966666666667	104.233333333333	110.183333333333
5883	106.033333333333	127.05	129.533333333333	138.083333333333	114.783333333333	100.95	104.2	110.15
5884	105.983333333333	127	129.516666666667	138.066666666667	114.733333333333	100.95	104.166666666667	110.116666666667
5885	105.95	126.966666666667	129.533333333333	138.033333333333	114.683333333333	100.95	104.133333333333	110.1
5886	105.916666666667	126.916666666667	129.516666666667	138.016666666667	114.633333333333	100.95	104.1	110.066666666667
5887	105.883333333333	126.866666666667	129.5	138	114.583333333333	100.95	104.066666666667	110.033333333333
5888	105.85	126.816666666667	129.483333333333	137.983333333333	114.533333333333	100.95	104.033333333333	110
5889	105.816666666667	126.8	129.483333333333	137.966666666667	114.466666666667	100.983333333333	104	109.966666666667
5890	105.8	126.8	129.483333333333	137.966666666667	114.466666666667	100.983333333333	104	109.966666666667
5891	105.783333333333	126.783333333333	129.483333333333	137.966666666667	114.466666666667	100.983333333333	104	109.966666666667
5892	105.766666666667	126.75	129.466666666667	137.95	114.466666666667	100.983333333333	104	109.966666666667
5893	105.75	126.716666666667	129.45	137.933333333333	114.466666666667	100.983333333333	104	109.966666666667
5894	105.733333333333	126.683333333333	129.433333333333	137.916666666667	114.466666666667	100.983333333333	104	109.966666666667
5895	105.716666666667	126.65	129.416666666667	137.883333333333	114.466666666667	100.983333333333	104	109.966666666667
5896	105.7	126.65	129.4	137.85	114.466666666667	100.983333333333	104	109.966666666667
5897	105.666666666667	126.633333333333	129.383333333333	137.816666666667	114.466666666667	100.983333333333	104	109.95
5898	105.65	126.633333333333	129.366666666667	137.8	114.466666666667	100.983333333333	104	109.95
5899	105.633333333333	126.633333333333	129.35	137.783333333333	114.466666666667	100.983333333333	104	109.95
5900	105.616666666667	126.633333333333	129.333333333333	137.766666666667	114.45	100.983333333333	104	109.95
5901	105.6	126.633333333333	129.316666666667	137.75	114.45	100.983333333333	104	109.95
5902	105.583333333333	126.633333333333	129.3	137.716666666667	114.45	100.983333333333	104	109.95
5903	105.566666666667	126.633333333333	129.283333333333	137.7	114.45	100.983333333333	104	109.95
5904	105.55	126.633333333333	129.266666666667	137.683333333333	114.45	100.983333333333	104	109.95
5905	105.533333333333	126.633333333333	129.25	137.666666666667	114.45	100.983333333333	104	109.95
5906	105.516666666667	126.6	129.233333333333	137.65	114.45	100.983333333333	104	109.933333333333
5907	105.5	126.6	129.216666666667	137.65	114.45	100.983333333333	104	109.95
5908	105.483333333333	126.583333333333	129.183333333333	137.633333333333	114.45	100.983333333333	104	109.95
5909	105.483333333333	126.566666666667	129.183333333333	137.616666666667	114.45	100.983333333333	104	109.95
5910	105.483333333333	126.55	129.166666666667	137.583333333333	114.45	100.983333333333	104	109.95
5911	105.483333333333	126.55	129.15	137.55	114.466666666667	101	104	109.966666666667
5912	105.483333333333	126.533333333333	129.133333333333	137.516666666667	114.466666666667	101	104	109.966666666667
5913	105.483333333333	126.516666666667	129.116666666667	137.483333333333	114.466666666667	101	104	109.966666666667
5914	105.483333333333	126.5	129.1	137.45	114.466666666667	101	104	109.966666666667
5915	105.483333333333	126.483333333333	129.083333333333	137.433333333333	114.466666666667	101	104	109.966666666667
5916	105.483333333333	126.466666666667	129.066666666667	137.4	114.466666666667	101	104	109.966666666667
5917	105.466666666667	126.45	129.05	137.366666666667	114.466666666667	101	104	109.966666666667
5918	105.466666666667	126.433333333333	129.033333333333	137.333333333333	114.466666666667	101	104	109.966666666667
5919	105.466666666667	126.4	129.016666666667	137.3	114.483333333333	101	104	109.966666666667
5920	105.25	126.166666666667	128.733333333333	137.116666666667	114.316666666667	100.916666666667	103.85	109.816666666667
5921	105.016666666667	125.95	128.45	136.933333333333	114.15	100.833333333333	103.7	109.666666666667
5922	104.8	125.75	128.183333333333	136.766666666667	113.966666666667	100.75	103.55	109.516666666667
5923	104.583333333333	125.55	127.916666666667	136.6	113.8	100.666666666667	103.4	109.366666666667
5924	104.366666666667	125.35	127.65	136.433333333333	113.633333333333	100.583333333333	103.25	109.216666666667
5925	104.15	125.15	127.383333333333	136.283333333333	113.466666666667	100.5	103.1	109.05
5926	103.933333333333	124.933333333333	127.116666666667	136.133333333333	113.3	100.416666666667	102.95	108.9
5927	103.733333333333	124.733333333333	126.85	135.983333333333	113.133333333333	100.333333333333	102.8	108.766666666667
5928	103.516666666667	124.516666666667	126.583333333333	135.816666666667	112.966666666667	100.25	102.65	108.616666666667
5929	103.3	124.3	126.316666666667	135.633333333333	112.8	100.166666666667	102.483333333333	108.466666666667
5930	103.083333333333	124.083333333333	126.05	135.466666666667	112.65	100.083333333333	102.333333333333	108.316666666667
5931	102.866666666667	123.866666666667	125.783333333333	135.3	112.483333333333	99.9999999999999	102.183333333333	108.166666666667
5932	102.65	123.65	125.516666666667	135.15	112.316666666667	99.9166666666666	102.033333333333	108.016666666667
5933	102.433333333333	123.433333333333	125.25	134.983333333333	112.15	99.8333333333332	101.883333333333	107.866666666667
5934	102.216666666667	123.216666666667	124.983333333333	134.816666666667	111.983333333333	99.7499999999999	101.733333333333	107.716666666667
5935	102	123	124.716666666667	134.65	111.816666666667	99.6666666666666	101.583333333333	107.566666666667
5936	101.783333333333	122.8	124.45	134.483333333333	111.65	99.5833333333332	101.433333333333	107.433333333333
5937	101.566666666667	122.583333333333	124.183333333333	134.316666666667	111.483333333333	99.4999999999999	101.283333333333	107.283333333333
5938	101.35	122.366666666667	123.933333333333	134.15	111.316666666667	99.4166666666666	101.133333333333	107.133333333333
5939	101.133333333333	122.15	123.666666666667	133.983333333333	111.15	99.3333333333332	100.983333333333	106.983333333333
5940	100.916666666667	121.933333333333	123.4	133.833333333333	110.983333333333	99.2499999999999	100.816666666667	106.833333333333
5941	100.75	121.75	123.15	133.7	110.833333333333	99.1666666666666	100.733333333333	106.733333333333
5942	100.583333333333	121.566666666667	122.9	133.566666666667	110.683333333333	99.0833333333333	100.65	106.616666666667
5943	100.416666666667	121.383333333333	122.65	133.416666666667	110.516666666667	98.9999999999999	100.566666666667	106.5
5944	100.25	121.2	122.4	133.266666666667	110.35	98.9166666666666	100.483333333333	106.383333333333
5945	100.083333333333	121.016666666667	122.15	133.116666666667	110.183333333333	98.8333333333333	100.4	106.266666666667
5946	99.9166666666666	120.833333333333	121.9	132.966666666667	110.016666666667	98.7499999999999	100.316666666667	106.15
5947	99.7666666666666	120.65	121.65	132.816666666667	109.85	98.6666666666666	100.233333333333	106.033333333333
5948	99.6	120.466666666667	121.4	132.666666666667	109.683333333333	98.5833333333333	100.15	105.916666666667
5949	99.4333333333333	120.3	121.15	132.516666666667	109.516666666667	98.5	100.066666666667	105.8
5950	99.4833333333333	120.333333333333	121.166666666667	132.516666666667	109.516666666667	98.5	100.133333333333	105.833333333333
5951	99.55	120.366666666667	121.183333333333	132.516666666667	109.516666666667	98.5	100.183333333333	105.866666666667
5952	99.6	120.4	121.2	132.516666666667	109.533333333333	98.5	100.25	105.9
5953	99.65	120.433333333333	121.216666666667	132.516666666667	109.533333333333	98.5	100.316666666667	105.933333333333
5954	99.7	120.466666666667	121.216666666667	132.516666666667	109.533333333333	98.5	100.366666666667	105.966666666667
5955	99.7333333333333	120.083333333333	120.483333333333	131.866666666667	109.216666666667	98.2333333333333	100.083333333333	105.6
5956	99.7666666666667	119.7	119.75	131.216666666667	108.9	97.9666666666666	99.8	105.216666666667
5957	99.8	119.316666666667	119.016666666667	130.566666666667	108.583333333333	97.7	99.5166666666666	104.833333333333
5958	99.8333333333333	118.933333333333	118.283333333333	129.916666666667	108.266666666667	97.4333333333333	99.2333333333333	104.45
5959	99.8666666666667	118.55	117.55	129.283333333333	107.95	97.1666666666666	98.9666666666666	104.05
5960	99.8666666666666	118.166666666667	116.816666666667	128.616666666667	107.633333333333	96.9	98.6666666666666	103.65
5961	99.9	117.783333333333	116.083333333333	127.966666666667	107.316666666667	96.6333333333333	98.3833333333333	103.25
5962	99.9333333333333	117.4	115.333333333333	127.316666666667	107	96.3666666666666	98.1	102.85
5963	99.9666666666666	117.016666666667	114.6	126.666666666667	106.683333333333	96.1	97.8166666666667	102.45
5964	100	116.633333333333	113.866666666667	126.016666666667	106.366666666667	95.8333333333333	97.5333333333333	102.05
5965	100.033333333333	116.25	113.133333333333	125.366666666667	106.05	95.5666666666666	97.25	101.65
5966	100.066666666667	115.866666666667	112.4	124.716666666667	105.733333333333	95.3	96.9666666666667	101.25
5967	100.1	115.483333333333	111.666666666667	124.066666666667	105.416666666667	95.0333333333333	96.6833333333334	100.85
5968	100.133333333333	115.1	110.933333333333	123.4	105.1	94.75	96.4	100.45
5969	100.166666666667	114.716666666667	110.2	122.75	104.783333333333	94.4833333333333	96.1166666666667	100.05
5970	100.2	114.333333333333	109.466666666667	122.1	104.466666666667	94.2166666666666	95.8500000000001	99.65
5971	100.166666666667	113.916666666667	108.716666666667	121.433333333333	104.133333333333	93.95	95.5	99.2
5972	100.15	113.5	107.966666666667	120.766666666667	103.8	93.6833333333333	95.15	98.7666666666666
5973	100.133333333333	113.083333333333	107.216666666667	120.116666666667	103.483333333333	93.4166666666666	94.8	98.3333333333333
5974	100.116666666667	112.65	106.466666666667	119.466666666667	103.166666666667	93.15	94.45	97.9
5975	100.1	112.216666666667	105.716666666667	118.816666666667	102.85	92.8833333333333	94.1	97.4666666666666
5976	100.083333333333	111.783333333333	104.966666666667	118.166666666667	102.533333333333	92.6166666666666	93.75	97.0333333333333
5977	100.066666666667	111.35	104.2	117.516666666667	102.216666666667	92.35	93.4	96.5833333333333
5978	100.05	110.916666666667	103.433333333333	116.85	101.883333333333	92.0833333333333	93.05	96.1333333333333
5979	100.033333333333	110.483333333333	102.633333333333	116.15	101.533333333333	91.8166666666666	92.6833333333333	95.6833333333334
5980	99.9666666666666	110.05	101.833333333333	115.45	101.183333333333	91.5333333333333	92.3166666666666	95.2333333333333
5981	99.0833333333333	108.566666666667	100.233333333333	113.816666666667	99.9	90.35	91.1833333333333	94.05
5982	98.2	107.066666666667	98.6333333333333	112.2	98.6	89.15	90	92.8333333333333
5983	97.3166666666666	105.55	97.0333333333333	110.566666666667	97.3	87.95	88.8	91.6166666666667
5984	96.4333333333333	104.05	95.4499999999999	108.95	96	86.75	87.6333333333333	90.4
5985	95.5666666666666	102.966666666667	94.5833333333333	107.983333333333	95.0166666666666	85.8166666666666	86.8	89.6
5986	94.7	101.883333333333	93.7333333333333	107.016666666667	94.0333333333333	84.8833333333333	85.9666666666666	88.8
5987	93.8333333333333	100.8	92.8833333333333	106.05	93.05	83.95	85.1333333333333	88
5988	92.9666666666667	99.7166666666666	92.0333333333333	105.083333333333	92.0666666666666	83.0166666666667	84.3	87.2
5989	92.1	98.6333333333333	91.1833333333333	104.116666666667	91.0833333333333	82.0833333333333	83.4666666666666	86.4166666666666
5990	91.2666666666667	97.5499999999999	90.3333333333333	103.166666666667	90.1	81.15	82.65	85.6333333333333
5991	90.4	96.4666666666666	89.4833333333333	102.2	89.1166666666666	80.2166666666667	81.8166666666666	84.85
5992	89.5333333333333	95.3833333333333	88.6499999999999	101.233333333333	88.1333333333333	79.2833333333333	80.9833333333333	84.0666666666666
5993	88.6666666666667	94.2999999999999	87.8	100.266666666667	87.15	78.35	80.15	83.2833333333333
5994	87.8	93.2166666666666	86.95	99.3	86.1666666666666	77.4166666666667	79.3166666666666	82.5
5995	86.9333333333333	92.1499999999999	86.1	98.3333333333333	85.1833333333333	76.4833333333333	78.4833333333333	81.7166666666666
5996	86.0666666666667	91.0833333333333	85.2333333333333	97.35	84.2	75.55	77.65	80.9333333333333
5997	85.2	90.0166666666666	84.3833333333333	96.3833333333333	83.2166666666667	74.6166666666667	76.8166666666666	80.15
5998	84.3166666666667	88.9499999999999	83.5333333333333	95.4166666666667	82.2333333333333	73.7	75.9666666666666	79.3666666666666
5999	83.45	87.8833333333333	82.6833333333333	94.45	81.25	72.7666666666667	75.1166666666666	78.5833333333333
6000	82.5833333333333	86.8166666666666	81.8333333333333	93.4833333333333	80.2666666666667	71.8333333333333	74.2666666666667	77.8
6001	81.7166666666667	85.7499999999999	80.9833333333333	92.5166666666666	79.2833333333333	70.9	73.4166666666667	77.0166666666667
6002	80.85	84.6833333333333	80.1333333333333	91.55	78.3	69.9666666666667	72.5666666666667	76.2333333333333
6003	79.9833333333333	83.6166666666666	79.2666666666667	90.5666666666666	77.3166666666667	69.0166666666667	71.7166666666667	75.45
6004	79.1	82.5333333333333	78.4	89.5833333333333	76.3333333333333	68.0666666666667	70.8666666666667	74.65
6005	78.2166666666667	81.45	77.5333333333333	88.6	75.35	67.1166666666667	70.0166666666667	73.85
6006	77.3333333333333	80.3666666666666	76.6666666666667	87.6166666666666	74.3666666666667	66.1666666666667	69.1666666666667	73.05
6007	76.45	79.2833333333333	75.8166666666667	86.6333333333333	73.3833333333334	65.2166666666667	68.3166666666667	72.2666666666667
6008	75.5666666666667	78.2	74.9666666666667	85.6666666666666	72.4166666666667	64.2666666666667	67.4666666666667	71.4666666666667
6009	74.6833333333334	77.1166666666666	74.15	84.7333333333333	71.4666666666667	63.3166666666667	66.6333333333334	70.6833333333333
6010	73.85	76.0333333333333	73.3333333333334	83.8	70.5166666666667	62.3833333333334	65.8	69.9
6011	73.8	75.9333333333333	73.25	83.6999999999999	70.3833333333333	62.3166666666667	65.7333333333334	69.8333333333333
6012	73.75	75.85	73.1666666666667	83.5833333333333	70.2833333333333	62.2666666666667	65.7	69.8
6013	73.7	75.7833333333333	73.0833333333334	83.4833333333333	70.1833333333334	62.2166666666667	65.6833333333334	69.7666666666667
6014	73.65	75.7	73	83.3666666666666	70.0833333333333	62.1666666666667	65.65	69.7333333333333
6015	73.6	75.6166666666666	72.9333333333334	83.2499999999999	69.9833333333333	62.1166666666667	65.6166666666667	69.7
6016	73.55	75.5333333333333	72.85	83.1333333333333	69.8833333333333	62.0666666666667	65.5833333333333	69.6666666666667
6017	73.5	75.45	72.7666666666667	83.0166666666666	69.7833333333333	62.0166666666667	65.55	69.6333333333334
6018	73.45	75.3666666666666	72.6833333333334	82.8999999999999	69.6833333333334	61.9666666666667	65.5166666666667	69.6
6019	73.4	75.2833333333333	72.6	82.7833333333333	69.5833333333333	61.9166666666667	65.4833333333333	69.5666666666667
6020	73.35	75.2	72.5166666666667	82.6666666666666	69.4833333333333	61.8666666666667	65.45	69.5333333333333
6021	73.3	75.1166666666666	72.4333333333333	82.55	69.3833333333333	61.8166666666667	65.4166666666667	69.5
6022	73.25	75.0333333333333	72.35	82.4333333333333	69.2833333333333	61.7666666666667	65.3833333333333	69.4666666666667
6023	73.2	74.95	72.2666666666667	82.3166666666666	69.1833333333333	61.7166666666667	65.35	69.4333333333333
6024	73.15	74.8666666666666	72.1833333333333	82.2	69.0833333333333	61.6666666666667	65.3166666666666	69.4
6025	73.1166666666667	74.7666666666666	72.1166666666667	82.1	69.05	61.65	65.2833333333333	69.3666666666666
6026	73.0833333333334	74.6666666666666	72.0666666666667	82.0166666666666	69.0166666666667	61.6333333333333	65.25	69.3333333333333
6027	73.05	74.5666666666666	72	81.9166666666666	68.9833333333333	61.6166666666666	65.2166666666666	69.3
6028	73.0333333333334	74.4666666666667	71.9333333333333	81.8333333333333	68.95	61.6	65.2	69.2666666666666
6029	73	74.3666666666667	71.8666666666667	81.7333333333333	68.9166666666667	61.5833333333333	65.1666666666666	69.2333333333333
6030	72.9666666666667	74.2666666666667	71.8	81.6333333333333	68.8833333333333	61.5666666666666	65.1166666666666	69.1999999999999
6031	72.95	74.1666666666667	71.7333333333333	81.5166666666666	68.85	61.5499999999999	65.0333333333333	69.1666666666666
6032	72.9166666666667	74.0666666666667	71.6666666666667	81.4166666666666	68.8166666666667	61.5333333333333	64.9833333333333	69.1333333333333
6033	72.8833333333333	73.9666666666667	71.6166666666667	81.3333333333333	68.7833333333333	61.5333333333333	64.9333333333333	69.1
6034	72.8666666666667	73.9	71.5666666666667	81.2499999999999	68.75	61.5333333333333	64.8833333333333	69.0833333333333
6035	72.85	73.8333333333334	71.5166666666667	81.1666666666666	68.7166666666667	61.5333333333333	64.8333333333333	69.0666666666666
6036	72.8333333333333	73.75	71.4666666666667	81.0833333333333	68.6833333333333	61.5333333333333	64.7833333333333	69.05
6037	72.8166666666666	73.6666666666667	71.4166666666667	81	68.65	61.5333333333333	64.7333333333333	69.0333333333333
6038	72.8	73.5833333333334	71.3666666666667	80.9166666666667	68.6166666666667	61.5333333333333	64.6833333333333	69.0166666666666
6039	72.7833333333333	73.5	71.3166666666667	80.8333333333333	68.5833333333333	61.5333333333333	64.6333333333333	69
6040	72.7666666666667	73.4166666666667	71.2666666666667	80.75	68.55	61.5333333333333	64.6	68.9833333333333
6041	72.7833333333333	73.4166666666667	71.2833333333333	80.7666666666667	68.6333333333333	61.5666666666666	64.5833333333333	68.9833333333333
6042	72.8	73.4166666666667	71.3	80.7833333333333	68.7	61.6	64.5666666666666	68.9833333333333
6043	72.8166666666666	73.4166666666667	71.3166666666666	80.8	68.7666666666667	61.6333333333333	64.55	68.9833333333333
6044	72.75	73.3666666666667	71.2833333333333	80.7666666666667	68.8	61.65	64.5166666666666	68.9333333333333
6045	72.6833333333333	73.3166666666667	71.25	80.7333333333334	68.8333333333333	61.6666666666666	64.4833333333333	68.8833333333333
6046	72.6166666666666	73.2666666666667	71.2166666666666	80.7	68.8666666666666	61.6833333333333	64.45	68.8333333333333
6047	72.55	73.2166666666667	71.1833333333333	80.6666666666667	68.9	61.7	64.4166666666666	68.7833333333333
6048	72.4833333333333	73.1666666666667	71.15	80.6333333333334	68.9333333333333	61.7166666666666	64.3833333333333	68.7333333333333
6049	72.4166666666666	73.1166666666667	71.1166666666666	80.6000000000001	68.9666666666666	61.7333333333333	64.35	68.6833333333333
6050	72.35	73.0666666666667	71.0833333333333	80.5666666666667	69	61.75	64.3166666666666	68.6333333333333
6051	72.2833333333333	73.0166666666667	71.05	80.5333333333334	69.0333333333333	61.7666666666666	64.2833333333333	68.5833333333333
6052	72.2166666666666	72.9666666666667	71.0166666666667	80.5	69.0666666666666	61.7833333333333	64.25	68.5333333333333
6053	72.15	72.9166666666667	70.9833333333333	80.4666666666667	69.0999999999999	61.8	64.2166666666667	68.4833333333333
6054	72.0833333333333	72.8666666666667	70.95	80.4333333333334	69.1333333333333	61.8166666666666	64.1833333333333	68.4333333333333
6055	72	72.8166666666667	70.9	80.3833333333334	69.0999999999999	61.7833333333333	64.15	68.3833333333333
6056	71.9166666666666	72.75	70.8333333333333	80.3333333333334	69.0499999999999	61.75	64.1166666666667	68.3166666666666
6057	71.8333333333333	72.7	70.7833333333333	80.2833333333334	69.0166666666666	61.7166666666666	64.0833333333333	68.2666666666666
6058	71.75	72.65	70.7333333333333	80.2333333333334	68.9833333333333	61.6833333333333	64.05	68.2166666666666
6059	71.6666666666667	72.6	70.6833333333333	80.1833333333334	68.9499999999999	61.6333333333333	64.0333333333333	68.1666666666666
6060	71.5833333333333	72.55	70.6333333333333	80.1333333333334	68.9166666666666	61.6	64.0333333333333	68.1166666666666
6061	71.5	72.5	70.5833333333333	80.1	68.8833333333333	61.5666666666666	64.0666666666667	68.0666666666666
6062	71.4166666666667	72.45	70.5333333333334	80.05	68.8499999999999	61.5333333333333	64.0666666666667	68.0166666666666
6063	71.3333333333333	72.4	70.4833333333334	80	68.8166666666666	61.5	64.0666666666667	67.9666666666666
6064	71.25	72.35	70.4333333333334	79.95	68.7833333333333	61.4666666666666	64.0666666666667	67.9166666666666
6065	71.1666666666667	72.3	70.3833333333334	79.9	68.7499999999999	61.4333333333333	64.0666666666667	67.8666666666666
6066	71.0833333333333	72.2666666666667	70.3333333333334	79.85	68.7166666666666	61.3999999999999	64.0666666666667	67.8166666666666
6067	71	72.2333333333333	70.2833333333334	79.8	68.6833333333333	61.3666666666666	64.0666666666667	67.7666666666667
6068	70.9166666666667	72.1833333333333	70.2333333333334	79.75	68.6499999999999	61.3333333333333	64.0666666666667	67.7333333333333
6069	70.8333333333334	72.1333333333333	70.1833333333334	79.7	68.6166666666666	61.2999999999999	64.0666666666667	67.6833333333333
6070	70.75	72.0833333333333	70.1333333333334	79.65	68.5666666666666	61.2666666666666	64.05	67.6333333333333
6071	70.6666666666667	72.0166666666667	70.0833333333334	79.6	68.5333333333333	61.2333333333333	64.0333333333333	67.5833333333333
6072	70.5833333333334	71.95	70.0333333333334	79.55	68.5	61.1999999999999	64.0166666666667	67.5333333333333
6073	70.4833333333333	71.85	69.9833333333333	79.5	68.4666666666666	61.1666666666666	64	67.4833333333333
6074	70.4833333333333	71.8333333333333	69.9833333333333	79.5	68.4666666666666	61.1499999999999	64	67.4833333333333
6075	70.4833333333333	71.8166666666667	69.9833333333333	79.5	68.4666666666666	61.1333333333333	64	67.4833333333333
6076	70.4833333333333	71.8	69.9833333333333	79.5	68.4333333333333	61.1	64	67.4833333333333
6077	70.4833333333333	71.7833333333333	69.9833333333333	79.5	68.4333333333333	61.0833333333333	64	67.4833333333333
6078	70.4833333333333	71.7666666666667	69.9833333333333	79.5	68.4333333333333	61.0666666666666	64	67.4833333333333
6079	70.4833333333333	71.75	69.9833333333333	79.5	68.4333333333333	61.05	64	67.4833333333333
6080	70.4833333333333	71.7333333333333	69.9833333333333	79.5	68.4333333333333	61.0333333333333	64	67.4833333333333
6081	70.4833333333333	71.7166666666667	69.9833333333333	79.5	68.4333333333333	61.0166666666666	64	67.4833333333333
6082	70.4833333333333	71.7	69.9833333333333	79.5	68.4333333333333	61	64	67.4833333333333
6083	70.4833333333333	71.6833333333333	69.9833333333333	79.5	68.4333333333333	60.9833333333333	64	67.4833333333333
6084	70.4833333333333	71.6666666666667	69.9833333333333	79.5	68.4333333333333	60.9666666666666	64	67.4833333333333
6085	70.4833333333333	71.65	69.9833333333333	79.5	68.4333333333333	60.9666666666666	64	67.4833333333333
6086	70.4833333333333	71.65	70	79.5	68.45	60.9666666666666	64	67.5
6087	70.4833333333333	71.6333333333333	70	79.5	68.45	60.9666666666666	64	67.5
6088	70.4833333333333	71.6	70	79.5	68.45	60.95	64	67.5
6089	70.4833333333333	71.5833333333333	70	79.5	68.45	60.9666666666666	64	67.5
6090	70.4833333333333	71.5666666666667	70	79.5	68.45	60.9666666666666	64	67.5
6091	70.4833333333333	71.55	70	79.5	68.45	60.9666666666666	64	67.5
6092	70.4833333333333	71.5333333333333	70	79.5	68.45	60.9666666666666	64	67.5
6093	70.4833333333333	71.5166666666667	70	79.5	68.45	60.9666666666666	64	67.5
6094	70.4833333333333	71.5	70	79.5	68.45	60.9666666666666	64	67.5
6095	70.4833333333333	71.4833333333333	69.9833333333333	79.5	68.45	60.9666666666666	64	67.5
6096	70.4833333333333	71.4666666666667	69.9666666666667	79.5	68.45	60.9666666666666	64	67.5
6097	70.4833333333333	71.45	69.9333333333334	79.5	68.45	60.9666666666666	64	67.5
6098	70.4833333333333	71.45	69.9	79.5	68.45	60.9666666666666	64	67.5
6099	70.4833333333333	71.45	69.8666666666667	79.5	68.45	60.9666666666666	64	67.5
6100	70.4833333333333	71.45	69.8333333333333	79.5	68.4666666666666	60.9666666666666	64	67.5
6101	70.3833333333333	71.2833333333333	69.7166666666667	79.4166666666667	68.4166666666666	60.9166666666666	63.95	67.45
6102	70.2833333333333	71.1166666666667	69.6	79.3333333333333	68.3666666666666	60.8666666666666	63.9	67.4
6103	70.2	70.9833333333333	69.4833333333333	79.25	68.3166666666666	60.8166666666666	63.85	67.35
6104	70.1	70.8166666666667	69.3666666666667	79.1666666666667	68.2666666666666	60.7666666666666	63.8	67.3
6105	70	70.65	69.25	79.0833333333333	68.2166666666666	60.7166666666666	63.75	67.25
6106	69.8833333333333	70.4833333333333	69.1333333333334	79	68.2	60.6833333333333	63.7	67.2
6107	69.7833333333333	70.3166666666667	69.0166666666667	78.9166666666667	68.1333333333333	60.6333333333333	63.65	67.15
6108	69.6833333333334	70.15	68.9	78.8333333333333	68.0666666666666	60.5833333333333	63.6	67.1
6109	69.5833333333333	69.9833333333333	68.7833333333334	78.75	68.0166666666666	60.5333333333333	63.55	67.05
6110	69.4833333333333	69.8166666666667	68.6666666666667	78.6666666666667	67.9666666666666	60.4833333333333	63.5	67
6111	69.3833333333333	69.65	68.55	78.5833333333333	67.9166666666666	60.4333333333333	63.45	66.95
6112	69.2833333333333	69.4833333333333	68.4333333333334	78.5	67.8666666666666	60.3833333333333	63.4	66.9
6113	69.1833333333333	69.3166666666667	68.3166666666667	78.4166666666667	67.8166666666666	60.3333333333333	63.35	66.85
6114	69.0833333333333	69.15	68.2	78.3333333333333	67.7666666666667	60.2666666666666	63.3	66.8
6115	68.9833333333333	68.9833333333333	68.0833333333333	78.25	67.7166666666667	60.2166666666666	63.25	66.75
6116	68.95	68.9333333333334	68.0166666666667	78.2666666666667	67.7666666666667	60.2333333333333	63.25	66.8
6117	68.9333333333333	68.8833333333334	67.9666666666667	78.2833333333333	67.8166666666667	60.25	63.2666666666667	66.8666666666667
6118	68.9166666666667	68.85	67.9166666666667	78.3	67.8666666666667	60.2833333333333	63.2833333333333	66.9333333333333
6119	68.9	68.8	67.8666666666667	78.3166666666667	67.9166666666667	60.3	63.3	67
6120	68.8833333333333	68.75	67.8166666666667	78.3333333333333	67.95	60.3166666666667	63.3166666666667	67.0666666666667
6121	68.8666666666667	68.7	67.7666666666667	78.3333333333333	68	60.3333333333333	63.3333333333333	67.1333333333334
6122	68.85	68.65	67.7166666666667	78.3333333333333	68.05	60.3333333333333	63.35	67.2
6123	68.8333333333333	68.6	67.6666666666667	78.3333333333333	68.1	60.3333333333333	63.3666666666667	67.2666666666667
6124	68.8166666666667	68.55	67.6166666666667	78.3333333333333	68.15	60.3333333333333	63.3833333333333	67.3333333333334
6125	68.7833333333333	68.5	67.5833333333333	78.3166666666666	68.2	60.3333333333333	63.4	67.4
6126	68.7666666666667	68.45	67.5666666666667	78.3	68.25	60.3333333333333	63.4166666666667	67.4666666666667
6127	68.75	68.4	67.5666666666667	78.2833333333333	68.3	60.3333333333333	63.4333333333334	67.5333333333334
6128	68.7333333333333	68.35	67.5666666666667	78.2833333333333	68.35	60.3333333333333	63.45	67.6
6129	68.7166666666667	68.3	67.5666666666667	78.2833333333333	68.4	60.3333333333333	63.4666666666667	67.6666666666667
6130	68.7	68.25	67.5666666666667	78.2833333333333	68.45	60.3333333333333	63.4666666666667	67.7333333333334
6131	68.7833333333333	68.3666666666667	67.65	78.3666666666666	68.55	60.3833333333333	63.5333333333334	67.85
6132	68.8666666666667	68.4833333333334	67.7333333333333	78.4499999999999	68.65	60.4333333333333	63.6	67.9666666666667
6133	68.95	68.6	67.8166666666667	78.5333333333333	68.75	60.4833333333333	63.6666666666667	68.0833333333334
6134	69.0333333333333	68.7166666666667	67.9	78.6166666666666	68.85	60.5333333333333	63.7333333333333	68.2
6135	69.1166666666667	68.8333333333334	67.9833333333333	78.6999999999999	68.95	60.5833333333333	63.8	68.3166666666667
6136	69.2166666666667	68.95	68.0666666666667	78.7833333333333	69.0166666666667	60.6333333333333	63.8666666666667	68.4166666666667
6137	69.3	69.0666666666667	68.15	78.8666666666666	69.1	60.6833333333333	63.9333333333333	68.5166666666667
6138	69.3833333333333	69.1833333333334	68.2333333333333	78.95	69.1833333333334	60.7333333333333	64	68.6166666666666
6139	69.45	69.3	68.3166666666667	79.0333333333333	69.25	60.7833333333333	64.05	68.7166666666666
6140	69.5333333333333	69.4166666666667	68.4	79.1166666666666	69.3166666666667	60.8333333333333	64.1166666666667	68.8166666666666
6141	69.6166666666667	69.5333333333334	68.4833333333333	79.2	69.3833333333334	60.8833333333333	64.1833333333333	68.9166666666666
6142	69.7	69.65	68.5666666666666	79.2833333333333	69.45	60.9166666666666	64.25	69.0166666666666
6143	69.7833333333333	69.7666666666667	68.65	79.3666666666667	69.5166666666667	60.95	64.3166666666666	69.1
6144	69.8666666666667	69.8833333333334	68.7333333333333	79.45	69.5833333333334	61	64.3833333333333	69.1999999999999
6145	69.95	70	68.8166666666666	79.5333333333333	69.65	61.05	64.45	69.2999999999999
6146	69.9666666666667	70	68.8666666666666	79.5166666666667	69.6166666666667	61.0333333333333	64.4666666666666	69.2999999999999
6147	70.1	70.2833333333333	69.1	79.75	69.65	61.1166666666666	64.55	69.3833333333333
6148	70.2333333333333	70.5666666666667	69.3333333333333	79.9833333333333	69.6833333333334	61.2	64.6333333333333	69.4666666666666
6149	70.3666666666667	70.85	69.5833333333333	80.2166666666667	69.7166666666667	61.2833333333333	64.7166666666666	69.5499999999999
6150	70.5	71.1333333333333	69.8333333333333	80.45	69.7666666666667	61.3666666666666	64.8	69.6333333333333
6151	70.6333333333333	71.4166666666667	70.0833333333333	80.7	69.8	61.4333333333333	64.8833333333333	69.7166666666666
6152	70.7666666666667	71.7	70.3333333333333	80.95	69.8333333333333	61.5333333333333	64.9666666666666	69.8
6153	70.9	72	70.5833333333333	81.2	69.8666666666667	61.6333333333333	65.05	69.8833333333333
6154	71.0333333333333	72.3	70.8333333333333	81.45	69.9	61.7166666666666	65.1333333333333	69.9666666666666
6155	71.1833333333334	72.6	71.0833333333333	81.7166666666667	69.9333333333333	61.8166666666666	65.2166666666667	70.0499999999999
6156	71.3166666666667	72.9	71.3166666666666	81.9833333333333	69.9666666666667	61.9166666666666	65.3	70.1333333333333
6157	71.45	73.2	71.55	82.25	70	62.0166666666666	65.3833333333333	70.2166666666666
6158	71.5833333333333	73.5	71.7833333333333	82.5	70.0333333333333	62.1166666666666	65.4666666666667	70.2999999999999
6159	71.7166666666667	73.8	72.0166666666666	82.75	70.0666666666666	62.2166666666666	65.55	70.3833333333333
6160	71.85	74.1	72.2499999999999	83	70.1	62.3166666666666	65.65	70.4666666666666
6161	71.9833333333334	74.4	72.4833333333333	83.25	70.1333333333333	62.4166666666666	65.7333333333333	70.55
6162	72.1166666666667	74.7	72.7166666666666	83.5	70.1666666666666	62.5166666666666	65.8166666666667	70.6333333333333
6163	72.25	75	72.9499999999999	83.75	70.2	62.6166666666666	65.9	70.7166666666666
6164	72.3833333333334	75.3	73.1833333333333	84	70.2333333333333	62.7166666666666	65.9833333333333	70.8
6165	72.5166666666667	75.6	73.4166666666666	84.25	70.2666666666666	62.8166666666666	66.0666666666667	70.8833333333333
6166	72.65	75.9	73.6499999999999	84.4666666666667	70.3333333333333	62.9166666666666	66.15	70.9833333333333
6167	72.7666666666667	76.2	73.8666666666666	84.6833333333334	70.4	63.0166666666667	66.2333333333333	71.0666666666666
6168	72.9	76.5	74.1	84.9	70.4666666666667	63.1166666666667	66.3166666666667	71.1666666666666
6169	73.05	76.8	74.3333333333333	85.1166666666667	70.5333333333333	63.2166666666666	66.4166666666667	71.2666666666666
6170	73.1833333333334	77.1	74.5666666666666	85.3333333333334	70.6	63.3	66.5	71.3666666666666
6171	73.3166666666667	77.4	74.8	85.55	70.6666666666667	63.4	66.5833333333334	71.4666666666666
6172	73.45	77.7	75.0333333333333	85.7666666666667	70.7333333333333	63.5166666666667	66.6666666666667	71.5666666666666
6173	73.5833333333334	78	75.2666666666666	85.9833333333334	70.8	63.6333333333333	66.75	71.6833333333333
6174	73.7166666666667	78.3	75.5	86.2	70.8666666666667	63.7333333333333	66.8333333333334	71.7833333333333
6175	73.85	78.6	75.7333333333333	86.4166666666667	70.9333333333333	63.8166666666667	66.9166666666667	71.8833333333333
6176	73.9833333333334	78.9	75.95	86.6333333333334	71	63.9166666666667	67	71.9833333333333
6177	73.9833333333334	78.9166666666666	75.9666666666666	86.6	71	63.9166666666667	67	71.9833333333333
6178	73.9833333333334	78.9333333333333	75.9833333333333	86.5666666666667	71	63.9166666666667	67	71.9666666666667
6179	73.9833333333334	78.95	75.9833333333333	86.5333333333334	71	63.9166666666667	67	71.95
6180	73.9833333333334	78.9833333333333	75.9833333333333	86.5	71	63.9166666666667	67	71.95
6181	74	79.05	76.0333333333333	86.55	71	63.9666666666667	67	71.9666666666667
6182	74.0166666666667	79.1166666666667	76.0833333333333	86.6	71	64	67	71.9833333333333
6183	74.0333333333334	79.1666666666667	76.1333333333333	86.65	71	64.0333333333333	67	72
6184	74.0333333333334	79.1666666666667	76.15	86.7	70.9833333333333	64.0666666666667	66.9666666666667	72.0166666666667
6185	74.05	79.2	76.2166666666666	86.75	70.9833333333333	64.1	66.9666666666667	72.0333333333333
6186	74.0666666666667	79.25	76.2833333333333	86.8	70.9833333333333	64.1333333333333	66.9666666666667	72.05
6187	74.0833333333334	79.3	76.35	86.8500000000001	70.9833333333333	64.1666666666667	66.9666666666667	72.0666666666667
6188	74.1	79.35	76.4166666666666	86.8833333333334	70.9833333333333	64.2	66.9666666666667	72.0833333333333
6189	74.1166666666667	79.4	76.4833333333333	86.9333333333334	70.9833333333333	64.2333333333333	66.9666666666667	72.1
6190	74.1333333333334	79.45	76.55	86.9833333333333	70.9833333333333	64.2666666666667	66.9666666666667	72.1166666666667
6191	74.15	79.5	76.6166666666666	87.0333333333333	70.9666666666667	64.3	66.9666666666667	72.1333333333333
6192	74.1666666666667	79.55	76.6833333333333	87.0833333333333	70.9666666666667	64.3333333333333	66.9666666666667	72.15
6193	74.1833333333334	79.6	76.75	87.1333333333333	70.9666666666667	64.3666666666667	66.9666666666667	72.1666666666667
6194	74.2	79.65	76.8166666666666	87.1833333333333	70.9666666666667	64.4	66.95	72.1833333333333
6195	74.0666666666667	79.35	76.75	86.95	70.85	64.3666666666667	66.9333333333334	72.1
6196	73.9333333333334	79.05	76.6833333333333	86.75	70.7333333333333	64.3333333333333	66.9166666666667	72.0166666666667
6197	73.8166666666667	78.75	76.6333333333333	86.55	70.6166666666667	64.3	66.9	71.95
6198	73.6833333333334	78.45	76.5666666666667	86.35	70.5	64.2666666666667	66.8833333333334	71.8666666666667
6199	73.55	78.15	76.5	86.15	70.3833333333333	64.2333333333333	66.8666666666667	71.7833333333333
6200	73.4166666666667	77.85	76.4333333333333	85.95	70.2666666666667	64.2	66.85	71.7
6201	73.2833333333334	77.55	76.3666666666667	85.75	70.15	64.1666666666667	66.8333333333334	71.6166666666667
6202	73.15	77.25	76.3	85.55	70.0333333333333	64.1333333333333	66.8166666666667	71.5333333333333
6203	73.0166666666667	76.95	76.2333333333333	85.35	69.9166666666667	64.1	66.8	71.45
6204	72.8833333333334	76.65	76.1666666666667	85.15	69.8	64.0833333333333	66.7833333333334	71.3666666666667
6205	72.75	76.35	76.1	84.95	69.6833333333333	64.0666666666667	66.7666666666667	71.2833333333333
6206	72.6166666666667	76.05	76.0333333333333	84.75	69.5666666666667	64.0333333333333	66.75	71.2
6207	72.4833333333333	75.75	75.9666666666667	84.55	69.45	64	66.7333333333334	71.1166666666666
6208	72.35	75.45	75.9	84.35	69.3333333333333	63.9666666666666	66.7166666666667	71.05
6209	72.2166666666667	75.15	75.8333333333333	84.15	69.2166666666667	63.9333333333333	66.7	70.9833333333333
6210	72.0833333333333	74.8333333333333	75.7666666666667	83.95	69.1	63.9	66.6833333333334	70.9
6211	72	74.5333333333333	75.75	83.7833333333334	69.0333333333333	63.8833333333333	66.6833333333334	70.85
6212	71.9166666666667	74.2333333333333	75.7333333333333	83.6166666666667	68.9666666666667	63.85	66.6833333333334	70.8
6213	71.8333333333333	73.9333333333333	75.7166666666667	83.45	68.9	63.8333333333333	66.6833333333334	70.75
6214	71.7666666666667	73.6833333333333	75.7333333333333	83.2833333333333	68.85	63.8333333333333	66.7166666666667	70.7
6215	71.6833333333334	73.4	75.7	83.1166666666667	68.7833333333333	63.8166666666667	66.7166666666667	70.65
6216	71.6	73.1	75.6666666666667	82.95	68.7166666666667	63.8	66.7166666666667	70.6
6217	71.5166666666667	72.8	75.6333333333333	82.7833333333333	68.65	63.7833333333333	66.7166666666667	70.55
6218	71.4333333333334	72.5	75.6	82.6333333333333	68.5833333333333	63.7666666666667	66.7166666666667	70.5
6219	71.35	72.2	75.5666666666667	82.4666666666667	68.5166666666667	63.75	66.7	70.45
6220	71.2166666666667	71.8666666666667	75.4833333333333	82.25	68.45	63.7	66.65	70.3666666666666
6221	71.0833333333334	71.5333333333334	75.4	82.0333333333333	68.4	63.65	66.6	70.2833333333333
6222	70.95	71.1833333333334	75.3166666666667	81.8166666666666	68.3333333333333	63.6	66.55	70.1833333333333
6223	70.8166666666667	70.8333333333334	75.2333333333333	81.6	68.2666666666667	63.55	66.5	70.1
6224	70.6833333333334	70.4833333333333	75.15	81.3833333333333	68.2	63.5	66.4666666666667	70.0166666666666
6225	70.7	70.4833333333333	75.2	81.4333333333333	68.25	63.5166666666667	66.4333333333334	70.0166666666666
6226	70.7166666666667	70.4833333333333	75.25	81.5	68.3	63.5333333333333	66.4	70.0166666666666
6227	70.7333333333333	70.4833333333333	75.3	81.5666666666667	68.35	63.55	66.3666666666667	70.0333333333333
6228	70.75	70.4833333333333	75.35	81.6333333333333	68.4	63.5666666666667	66.3333333333334	70.05
6229	70.7666666666667	70.4833333333333	75.4	81.7	68.45	63.5833333333333	66.3	70.0666666666666
6230	70.7833333333333	70.4833333333333	75.45	81.7666666666667	68.5	63.6166666666667	66.2666666666667	70.0833333333333
6231	70.7833333333333	70.4833333333333	75.5	81.8166666666667	68.55	63.6333333333333	66.2333333333333	70.1
6232	70.8	70.4833333333333	75.55	81.8833333333334	68.6	63.65	66.2	70.1166666666666
6233	70.8166666666667	70.4833333333333	75.6	81.95	68.65	63.6666666666667	66.1666666666667	70.1333333333333
6234	70.8333333333333	70.4833333333333	75.65	82.0166666666667	68.7	63.6833333333333	66.1333333333334	70.15
6235	70.85	70.4833333333333	75.7	82.0833333333334	68.75	63.7	66.1	70.1666666666667
6236	70.8666666666667	70.4666666666667	75.75	82.15	68.8	63.7166666666667	66.0666666666667	70.1833333333333
6237	70.8833333333333	70.4666666666667	75.8	82.2166666666667	68.85	63.7333333333333	66.0333333333333	70.2
6238	70.9	70.4666666666667	75.85	82.2833333333333	68.9	63.75	66	70.2166666666667
6239	70.9166666666667	70.4666666666667	75.9	82.35	68.95	63.7666666666667	65.9666666666667	70.2333333333333
6240	70.9333333333334	70.4666666666667	75.95	82.4166666666667	69	63.7833333333333	65.9333333333333	70.25
6241	70.8833333333334	70.4166666666667	75.9	82.3666666666667	69	63.75	65.8833333333333	70.2166666666667
6242	70.8333333333334	70.3666666666667	75.8666666666666	82.3166666666667	69	63.7333333333333	65.8333333333333	70.1833333333333
6243	70.7833333333334	70.3166666666667	75.8333333333333	82.2666666666667	69	63.7	65.7833333333333	70.15
6244	70.7333333333334	70.2666666666667	75.8	82.2166666666667	69	63.6666666666667	65.7333333333333	70.1166666666667
6245	70.6833333333334	70.2166666666667	75.7666666666666	82.1666666666667	69	63.6166666666667	65.6833333333333	70.0833333333333
6246	70.6166666666667	70.1666666666667	75.7333333333333	82.1166666666667	69	63.5833333333333	65.6333333333333	70.05
6247	70.55	70.1166666666667	75.7	82.0666666666667	69	63.55	65.5833333333333	70.0166666666667
6248	70.4833333333334	70.0666666666667	75.6666666666666	82.0166666666667	69	63.5166666666667	65.5166666666666	69.9833333333333
6249	70.4166666666667	70.0166666666667	75.6333333333333	81.9666666666667	69	63.4833333333333	65.4833333333333	69.95
6250	70.4	69.9666666666667	75.6333333333333	81.9666666666667	69	63.4833333333333	65.4833333333333	69.95
6251	70.3833333333334	69.9166666666667	75.6333333333333	81.9666666666667	69	63.4833333333333	65.4833333333333	69.95
6252	70.3666666666667	69.8833333333333	75.6333333333333	81.9666666666667	69	63.4833333333333	65.4666666666666	69.9666666666667
6253	70.35	69.85	75.6333333333333	81.9666666666667	69	63.4833333333333	65.4666666666666	69.9666666666667
6254	70.3333333333333	69.8166666666667	75.6333333333333	81.9666666666667	69	63.4833333333333	65.4666666666666	69.9666666666667
6255	70.3166666666667	69.7833333333333	75.6333333333333	81.9833333333333	69	63.4833333333333	65.4666666666666	69.9833333333333
6256	70.3	69.75	75.6333333333333	81.9833333333333	69	63.4833333333333	65.4666666666666	70
6257	70.2833333333333	69.7166666666667	75.6333333333333	81.9833333333333	69	63.4833333333333	65.4666666666666	70
6258	70.2666666666667	69.6833333333334	75.6333333333333	81.9833333333333	69	63.4833333333333	65.4666666666666	70
6259	70.25	69.65	75.6333333333333	81.9833333333333	69	63.4833333333333	65.4666666666666	70
6260	70.2333333333333	69.6	75.6333333333333	81.9833333333333	69	63.4833333333333	65.4666666666666	70
6261	70.2333333333333	69.5666666666667	75.6333333333333	82	69	63.4833333333333	65.4666666666666	70
6262	70.2166666666667	69.5333333333334	75.6333333333333	82	69	63.4833333333333	65.4666666666666	70
6263	70.2	69.5	75.6333333333333	82	69	63.4833333333333	65.4666666666666	70
6264	70.1833333333333	69.4666666666667	75.6333333333333	82	69	63.4833333333333	65.4666666666666	70
6265	70.1666666666667	69.4333333333334	75.6333333333333	82	69	63.4833333333333	65.4666666666666	70
6266	70.15	69.4166666666667	75.6333333333333	82	69	63.4833333333333	65.4666666666666	70
6267	70.1333333333333	69.3833333333333	75.6333333333333	82	69	63.4833333333333	65.4666666666666	70
6268	70.1166666666667	69.35	75.6333333333333	82	69	63.4833333333333	65.4666666666666	70
6269	70.1166666666667	69.3333333333333	75.6333333333333	82	69.0166666666666	63.4833333333333	65.4666666666666	70
6270	70.1166666666667	69.3166666666666	75.6333333333333	82	69.0333333333333	63.4833333333333	65.4666666666666	70
6271	70.1166666666667	69.3	75.6333333333333	82	69.05	63.4833333333333	65.4666666666666	70
6272	70.1166666666667	69.2833333333333	75.6166666666666	82	69.0666666666666	63.4833333333333	65.4666666666666	70
6273	70.1166666666667	69.25	75.6	82	69.0833333333333	63.4833333333333	65.4666666666666	70
6274	70.1166666666667	69.2333333333333	75.5833333333333	82	69.1	63.4833333333333	65.4666666666666	70
6275	70.1166666666667	69.2166666666666	75.5666666666666	82	69.1166666666666	63.5	65.4666666666666	70
6276	70.1333333333334	69.2	75.55	82.0333333333334	69.1333333333333	63.5	65.4666666666666	70
6277	70.15	69.1833333333333	75.5333333333333	82.0666666666667	69.15	63.5	65.4666666666666	70
6278	70.1666666666667	69.1666666666666	75.5166666666667	82.1	69.1666666666666	63.5	65.4833333333333	70
6279	70.1833333333334	69.15	75.5	82.1333333333334	69.1833333333333	63.5	65.4833333333333	70
6280	70.2	69.1666666666666	75.5	82.1666666666667	69.2	63.5	65.4833333333333	70
6281	70.2	69.1499999999999	75.5	82.2	69.1833333333333	63.5	65.4666666666666	69.9833333333333
6282	70.2	69.1333333333333	75.5	82.2333333333333	69.1666666666666	63.5	65.4666666666666	69.9666666666667
6283	70.2	69.1166666666666	75.5	82.2666666666667	69.1499999999999	63.5	65.45	69.95
6284	70.2	69.1	75.5	82.3	69.1333333333333	63.5	65.4333333333333	69.9333333333334
6285	70.2	69.0833333333333	75.5	82.3333333333333	69.1166666666666	63.5	65.4166666666666	69.9166666666667
6286	70.2	69.0666666666666	75.5	82.3666666666667	69.1	63.5	65.3999999999999	69.9
6287	70.2	69.05	75.5	82.4	69.0833333333333	63.5	65.3833333333333	69.8833333333333
6288	70.2	69.0333333333333	75.5	82.4333333333333	69.0666666666666	63.5	65.3666666666666	69.8666666666667
6289	70.2	69.0166666666666	75.5	82.4666666666667	69.0499999999999	63.5	65.35	69.85
6290	70.2	69.0166666666666	75.5	82.5	69.0333333333333	63.5	65.3333333333333	69.8333333333333
6291	70.2	68.9833333333333	75.5	82.5333333333333	68.9999999999999	63.5	65.3166666666666	69.8166666666667
6292	70.2	68.9666666666666	75.5	82.5666666666667	68.9833333333333	63.5	65.3	69.8
6293	70.1833333333333	68.9499999999999	75.5	82.6	68.9666666666666	63.5	65.2833333333333	69.7833333333333
6294	70.1833333333333	68.9333333333333	75.5	82.6333333333333	68.9499999999999	63.5	65.2666666666666	69.7666666666667
6295	70.1833333333333	68.9166666666666	75.5	82.6666666666667	68.9333333333333	63.5	65.25	69.75
6296	70.3	69.0166666666666	75.5333333333333	82.7166666666667	68.9499999999999	63.55	65.35	69.8
6297	70.4166666666667	69.1166666666666	75.5666666666666	82.7666666666667	68.9666666666666	63.6	65.45	69.85
6298	70.5333333333333	69.2166666666666	75.6	82.8166666666666	68.9833333333333	63.65	65.5333333333333	69.9166666666667
6299	70.6333333333333	69.2999999999999	75.6333333333333	82.8666666666667	68.9833333333333	63.7	65.6333333333333	69.9833333333333
6300	70.7333333333333	69.3833333333333	75.6666666666666	82.9166666666667	68.9833333333333	63.75	65.7333333333333	70.05
6301	70.8333333333333	69.4666666666666	75.7	82.9666666666667	68.9833333333333	63.8	65.8333333333333	70.1166666666666
6302	70.9333333333333	69.55	75.7333333333333	83.0166666666667	68.9833333333333	63.85	65.9166666666666	70.1666666666666
6303	71.0333333333333	69.6499999999999	75.7666666666667	83.0666666666666	68.9833333333333	63.9	66.0166666666666	70.2166666666666
6304	71.1333333333333	69.7333333333333	75.8	83.1166666666666	68.9833333333333	63.95	66.1166666666666	70.2666666666666
6305	71.2333333333333	69.8166666666666	75.8333333333333	83.1666666666666	68.9833333333333	64	66.2166666666666	70.3166666666666
6306	71.3333333333333	69.8666666666666	75.8666666666667	83.1833333333333	68.9833333333333	64.05	66.3166666666666	70.3666666666666
6307	71.4333333333333	69.9333333333333	75.9	83.2	68.9833333333333	64.1	66.4166666666666	70.4166666666666
6308	71.5333333333333	70.0166666666666	75.9333333333333	83.2166666666666	68.9833333333333	64.15	66.5166666666666	70.4666666666666
6309	71.6333333333333	70.1	75.9666666666667	83.2333333333333	68.9833333333333	64.2	66.6166666666666	70.5166666666666
6310	71.7333333333333	70.1833333333333	76	83.25	68.9833333333333	64.25	66.7166666666666	70.5666666666666
6311	71.85	70.3	76.0333333333333	83.2666666666666	69.0166666666666	64.3	66.8333333333333	70.6333333333333
6312	71.95	70.4	76.0666666666666	83.2833333333333	69.05	64.35	66.95	70.6999999999999
6313	72.05	70.5	76.1	83.3	69.0833333333333	64.4	67.0666666666666	70.7666666666666
6314	72.15	70.6	76.1333333333333	83.3166666666666	69.1166666666666	64.45	67.1833333333333	70.8333333333333
6315	71.9833333333333	70.3666666666666	75.8333333333333	83.05	68.8333333333333	64.25	66.9833333333333	70.5833333333333
6316	71.8166666666667	70.1333333333333	75.5333333333333	82.7333333333333	68.55	64.0333333333333	66.7833333333333	70.3333333333333
6317	71.65	69.9	75.2333333333333	82.4666666666666	68.2666666666666	63.8333333333333	66.5833333333333	70.0833333333333
6318	71.4833333333333	69.6666666666666	74.9333333333333	82.2	67.9833333333333	63.6333333333333	66.3833333333333	69.8333333333333
6319	71.3166666666667	69.4333333333333	74.6333333333333	81.9333333333333	67.7	63.4333333333333	66.1833333333333	69.5833333333333
6320	71.15	69.2	74.3333333333333	81.6666666666666	67.4166666666666	63.2333333333333	65.9833333333333	69.3333333333333
6321	70.9833333333333	68.9833333333333	74.0333333333333	81.4	67.1499999999999	63.0333333333333	65.7833333333333	69.0833333333333
6322	70.8166666666667	68.75	73.7333333333333	81.1333333333333	66.8666666666666	62.8166666666666	65.5833333333333	68.8333333333333
6323	70.6666666666667	68.5166666666667	73.4333333333333	80.8666666666666	66.5833333333333	62.6	65.3833333333333	68.5833333333333
6324	70.5	68.2833333333333	73.1333333333333	80.6	66.3	62.3833333333333	65.1833333333333	68.3333333333333
6325	70.3333333333334	68.05	72.8333333333333	80.3333333333333	66.0166666666666	62.1666666666666	64.9833333333333	68.0833333333333
6326	70.05	67.7	72.5	80.05	65.6999999999999	61.9	64.6666666666666	67.7666666666667
6327	69.7666666666667	67.3666666666667	72.1833333333333	79.7666666666666	65.3833333333333	61.6333333333333	64.35	67.45
6328	69.4833333333334	67.0333333333333	71.8666666666666	79.4833333333333	65.0666666666666	61.3666666666666	64.05	67.1166666666667
6329	69.2	66.7	71.55	79.2	64.7499999999999	61.1	63.7333333333333	66.7833333333333
6330	68.9166666666667	66.3666666666667	71.2333333333333	78.9166666666666	64.4333333333333	60.8333333333333	63.4166666666666	66.45
6331	68.6166666666667	66.0333333333333	70.9166666666667	78.6333333333333	64.1166666666666	60.5666666666666	63.1	66.1166666666667
6332	68.3166666666667	65.7	70.6	78.35	63.8	60.3	62.8	65.8
6333	68.0166666666667	65.3666666666667	70.2833333333333	78.0666666666666	63.4833333333333	60.0333333333333	62.4833333333333	65.4833333333333
6334	67.7166666666667	65.0333333333333	69.9666666666667	77.7833333333333	63.1666666666666	59.7666666666666	62.1666666666666	65.1666666666666
6335	67.4	64.7	69.65	77.5	62.85	59.5	61.85	64.85
6336	67.1	64.4	69.3333333333333	77.2166666666667	62.5333333333333	59.2333333333333	61.5333333333333	64.5333333333333
6337	66.8	64.0833333333333	69.0166666666667	76.9333333333333	62.2166666666666	58.9666666666666	61.2166666666667	64.2166666666666
6338	66.5	63.75	68.7	76.65	61.9	58.7	60.9	63.9
6339	66.2	63.4166666666666	68.3833333333334	76.3666666666667	61.5833333333333	58.4166666666666	60.5833333333333	63.5833333333333
6340	65.8833333333333	63.0833333333333	68.0333333333334	76.0833333333333	61.2666666666667	58.1333333333333	60.2666666666667	63.2666666666666
6341	65.3833333333333	62.4833333333333	67.4833333333334	75.6166666666667	60.7666666666667	57.6333333333333	59.7333333333333	62.7833333333333
6342	64.9	61.9	66.9166666666667	75.15	60.2666666666667	57.1333333333333	59.2	62.3166666666666
6343	64.4166666666666	61.3166666666666	66.35	74.6833333333333	59.7666666666667	56.6333333333333	58.6666666666667	61.8499999999999
6344	63.9333333333333	60.7333333333333	65.7833333333334	74.2166666666667	59.2666666666667	56.1333333333333	58.1333333333333	61.3833333333333
6345	63.7166666666666	60.4833333333333	65.55	74.0333333333333	59.0833333333333	55.8833333333333	57.9166666666667	61.2333333333333
6346	63.5	60.2333333333333	65.3166666666667	73.9	58.9	55.65	57.6833333333333	61.0833333333333
6347	63.2833333333333	59.9833333333333	65.0833333333334	73.7166666666667	58.7166666666667	55.4	57.45	60.9333333333333
6348	63.0666666666666	59.7333333333333	64.85	73.5333333333333	58.5333333333333	55.15	57.2333333333333	60.7833333333333
6349	62.85	59.4833333333333	64.6166666666667	73.35	58.35	54.9	57.0166666666667	60.6333333333333
6350	62.6333333333333	59.2333333333333	64.3833333333334	73.1666666666667	58.1666666666667	54.65	56.8	60.4833333333333
6351	62.4166666666666	58.9833333333333	64.15	72.9833333333333	57.9833333333333	54.4	56.5833333333333	60.3333333333333
6352	62.2	58.7333333333333	63.9166666666667	72.8	57.8	54.1666666666666	56.3666666666667	60.1666666666666
6353	61.9833333333333	58.4833333333333	63.6833333333334	72.6166666666667	57.6166666666667	53.9333333333333	56.15	60.0166666666666
6354	61.7666666666666	58.2333333333333	63.45	72.4333333333333	57.4333333333333	53.7	55.9333333333334	59.8666666666666
6355	61.55	57.9833333333333	63.2166666666667	72.25	57.25	53.4666666666667	55.7166666666667	59.7166666666666
6356	61.5166666666666	57.9166666666666	63.1	72.1666666666667	57.1666666666667	53.2833333333333	55.5833333333333	59.65
6357	61.4833333333333	57.8333333333333	62.9666666666667	72.0833333333333	57.0666666666667	53.1	55.45	59.5833333333333
6358	61.45	57.7333333333333	62.8333333333334	72	56.9666666666667	52.9166666666667	55.3166666666667	59.5166666666666
6359	61.4166666666667	57.6333333333333	62.7	71.9	56.8666666666667	52.7333333333333	55.1833333333334	59.45
6360	61.3833333333333	57.55	62.5666666666667	71.8	56.7666666666667	52.55	55.05	59.3833333333333
6361	61.3666666666667	57.4666666666666	62.4333333333334	71.7	56.6666666666667	52.3666666666667	54.9166666666667	59.3166666666666
6362	61.35	57.3833333333333	62.3	71.5833333333333	56.5666666666667	52.1833333333333	54.7833333333334	59.25
6363	61.3333333333333	57.3	62.1666666666667	71.4833333333333	56.4666666666667	52	54.6666666666667	59.1833333333333
6364	61.3166666666667	57.2166666666666	62.0333333333334	71.3833333333333	56.3666666666667	51.8166666666667	54.55	59.1166666666666
6365	61.3166666666667	57.1333333333333	61.9	71.2833333333333	56.2666666666667	51.6333333333333	54.4333333333333	59.05
6366	61.3	57.05	61.7666666666667	71.1833333333333	56.1666666666667	51.45	54.3166666666667	58.9833333333333
6367	61.2833333333334	56.9666666666666	61.6333333333334	71.0833333333333	56.0666666666667	51.2666666666666	54.2	58.9166666666666
6368	61.2666666666667	56.8833333333333	61.5	70.9833333333333	55.9666666666667	51.0833333333333	54.0833333333333	58.85
6369	61.25	56.8	61.35	70.8833333333333	55.8666666666667	50.9	53.9666666666667	58.7833333333333
6370	61.25	56.7166666666666	61.2333333333334	70.7833333333333	55.7666666666667	50.7	53.85	58.7166666666666
6371	61.4333333333334	56.9	61.3166666666667	70.8666666666666	55.8333333333334	50.7	53.9333333333333	58.8166666666666
6372	60.4	56.3	60.45	69.6833333333333	54.9	49.8	53.0166666666667	57.8833333333333
6373	59.3666666666667	55.7	59.5666666666667	68.4999999999999	53.95	48.8666666666666	52.1	56.95
6374	58.3333333333334	55.1	58.6833333333334	67.3166666666666	53	47.9333333333333	51.1833333333333	56.0166666666666
6375	57.3	54.5	57.8	66.1333333333333	52.05	47	50.2666666666667	55.0833333333333
6376	56.2666666666667	53.9	56.9166666666667	64.95	51.1	46.0666666666666	49.3666666666667	54.15
6377	55.2333333333333	53.3	56.0333333333334	63.7666666666666	50.15	45.1333333333333	48.4666666666667	53.2166666666666
6378	54.2	52.7	55.15	62.5833333333333	49.2	44.2	47.55	52.2833333333333
6379	53.1666666666667	52.1	54.2666666666667	61.4	48.25	43.2666666666666	46.6333333333333	51.35
6380	52.1333333333333	51.5	53.3833333333334	60.2166666666666	47.3	42.3333333333333	45.7166666666667	50.4166666666667
6381	51.1	50.9	52.5	59.0333333333333	46.35	41.4	44.8	49.4833333333333
6382	50.0666666666667	50.2666666666667	51.6166666666667	57.85	45.4	40.4666666666666	43.8833333333333	48.5666666666667
6383	49.0333333333333	49.6666666666667	50.7333333333333	56.6666666666666	44.45	39.5333333333333	42.9666666666667	47.6333333333333
6384	48	49.0666666666667	49.85	55.5	43.5	38.6	42.05	46.7
6385	47.3333333333333	48.85	49.25	54.5166666666666	42.75	37.8666666666667	41.3833333333334	46
6386	46.5	48.45	48.5333333333333	53.4333333333333	41.9	37.0833333333333	40.6333333333334	45.2166666666667
6387	45.6666666666667	48.05	47.8166666666667	52.35	41.0666666666667	36.3	39.8833333333334	44.4333333333333
6388	44.8333333333333	47.6666666666667	47.1	51.2666666666666	40.2333333333333	35.5166666666667	39.1333333333334	43.65
6389	44	47.2833333333333	46.3833333333333	50.2	39.4	34.7333333333333	38.3833333333334	42.8666666666667
6390	43.1666666666667	46.8833333333333	45.6666666666667	49.1333333333333	38.5666666666667	33.95	37.6333333333333	42.0833333333333
6391	42.3333333333333	46.4833333333333	44.95	48.0666666666666	37.7333333333333	33.1666666666667	36.8833333333333	41.3
6392	41.5	46.0833333333333	44.2166666666667	47.0166666666667	36.9	32.3833333333333	36.1333333333333	40.5166666666667
6393	40.6666666666667	45.6833333333333	43.4833333333333	45.95	36.0666666666667	31.6	35.35	39.7166666666667
6394	39.8333333333333	45.2833333333333	42.75	44.8833333333333	35.2166666666667	30.8166666666667	34.5666666666667	38.9166666666667
6395	39	44.8833333333333	42.0166666666667	43.8166666666667	34.35	30.0333333333333	33.7833333333333	38.1166666666667
6396	38.1666666666667	44.4833333333333	41.2833333333334	42.75	33.4833333333333	29.25	33	37.3166666666667
6397	37.3333333333333	44.0833333333333	40.55	41.6833333333333	32.6166666666667	28.4666666666667	32.2166666666667	36.5166666666667
6398	36.5	43.6833333333333	39.8166666666667	40.6166666666667	31.75	27.6833333333333	31.4333333333333	35.7166666666667
6399	35.6666666666667	43.2833333333333	39.1	39.55	30.8833333333333	26.9166666666667	30.65	34.9166666666667
6400	34.8333333333333	42.8833333333333	38.3833333333334	38.4833333333333	30.0166666666667	26.1666666666667	29.8666666666667	34.1166666666667
6401	34	42.4833333333333	37.6666666666667	37.4166666666667	29.1666666666667	25.4333333333333	29.1	33.3166666666667
6402	34.3833333333333	42.8666666666667	37.9166666666667	37.6166666666667	29.3166666666667	25.6	29.3333333333333	33.5333333333333
6403	34.7666666666667	43.25	38.1833333333333	37.8166666666667	29.4833333333333	25.8	29.5666666666666	33.75
6404	35.15	43.6333333333333	38.45	38.0166666666667	29.65	26	29.8	33.9666666666667
6405	35.5333333333333	44.0166666666667	38.7166666666667	38.2166666666667	29.8166666666667	26.2	30.0333333333333	34.1833333333333
6406	35.8833333333333	44.3833333333333	38.9666666666667	38.4	29.9666666666667	26.3833333333333	30.2666666666666	34.3833333333333
6407	36.2333333333333	44.75	39.2166666666667	38.5833333333333	30.1166666666667	26.5666666666667	30.5	34.5833333333333
6408	36.5833333333333	45.1166666666667	39.4666666666667	38.7666666666667	30.25	26.75	30.7333333333333	34.7833333333333
6409	36.9333333333333	45.4833333333333	39.7166666666667	38.95	30.4	26.9333333333333	30.9666666666667	34.9833333333333
6410	37.2833333333333	45.85	39.9666666666667	39.1333333333333	30.55	27.1166666666667	31.2	35.1833333333333
6411	37.6333333333333	46.2166666666667	40.2166666666667	39.3166666666667	30.7	27.3	31.4333333333333	35.3833333333333
6412	37.9833333333333	46.6166666666667	40.4666666666667	39.5	30.85	27.4833333333333	31.6666666666667	35.5833333333333
6413	38.3333333333333	46.9833333333333	40.7166666666667	39.6833333333333	31	27.6666666666667	31.9	35.7833333333333
6414	38.6833333333333	47.35	40.9666666666667	39.85	31.15	27.85	32.1333333333333	35.9833333333333
6415	38.6666666666667	47.3333333333333	40.9333333333333	39.8333333333333	31.1	27.8333333333333	32.1166666666667	35.95
6416	38.6333333333333	47.3166666666667	40.9	39.8166666666667	31.05	27.8166666666667	32.1	35.9166666666667
6417	38.6	47.3	40.8666666666667	39.8	31	27.8	32.0833333333333	35.8833333333333
6418	38.5666666666667	47.2833333333333	40.8333333333333	39.7833333333333	30.95	27.7833333333333	32.0666666666667	35.85
6419	38.5333333333333	47.2666666666667	40.8	39.7666666666667	30.9	27.7666666666667	32.05	35.8166666666667
6420	38.6333333333333	47.35	40.85	39.8166666666667	30.9333333333333	27.8333333333333	32.05	35.8333333333333
6421	38.7333333333333	47.4333333333334	40.9	39.8833333333333	30.9666666666666	27.9	32.05	35.85
6422	38.8333333333333	47.5166666666667	40.9666666666667	39.95	31	27.9666666666667	32.05	35.8666666666667
6423	38.9333333333333	47.6	41.0333333333333	40.0166666666667	31.0333333333333	28.0333333333333	32.0666666666667	35.9
6424	39.0333333333333	47.6833333333334	41.1	40.0833333333333	31.0833333333333	28.1	32.0833333333333	35.9333333333333
6425	39.1333333333333	47.7666666666667	41.1666666666667	40.15	31.15	28.1666666666667	32.1	35.9666666666667
6426	39.2333333333333	47.85	41.2333333333333	40.2166666666667	31.2166666666666	28.2333333333333	32.1166666666667	36
6427	39.3333333333333	47.9333333333334	41.3	40.2833333333333	31.2833333333333	28.3	32.1333333333333	36.0333333333333
6428	39.4333333333333	48.0166666666667	41.3666666666667	40.35	31.35	28.3666666666667	32.15	36.0666666666667
6429	39.5333333333333	48.1	41.4333333333334	40.4166666666667	31.4166666666666	28.4333333333333	32.1666666666667	36.1
6430	39.6333333333333	48.1833333333334	41.5	40.4833333333333	31.4833333333333	28.5	32.1833333333333	36.1333333333333
6431	39.7333333333333	48.2666666666667	41.5666666666667	40.55	31.55	28.5666666666667	32.2	36.1666666666667
6432	39.8333333333333	48.3333333333334	41.6333333333334	40.6166666666667	31.6166666666666	28.6333333333333	32.2166666666667	36.2
6433	39.9333333333333	48.4166666666667	41.7	40.6833333333334	31.6833333333333	28.7	32.2333333333333	36.2333333333333
6434	40.0333333333333	48.5	41.7666666666667	40.75	31.75	28.7666666666667	32.25	36.2666666666667
6435	40.1333333333333	48.5833333333334	41.8333333333333	40.8166666666667	31.8166666666667	28.8333333333333	32.2666666666667	36.3
6436	40.25	48.6833333333334	41.9166666666667	40.9	31.9	28.9	32.2833333333333	36.35
6437	40.3666666666667	48.7833333333334	42	40.9833333333333	31.9833333333333	28.9666666666667	32.3	36.4
6438	40.4833333333333	48.8833333333334	42.0666666666667	41.0666666666667	32.0833333333333	29.0333333333333	32.3166666666667	36.45
6439	40.6	48.9833333333334	42.15	41.15	32.1666666666667	29.1	32.3333333333333	36.5
6440	40.7166666666666	49.0833333333334	42.2333333333333	41.2333333333333	32.25	29.1666666666667	32.35	36.55
6441	40.8333333333333	49.1833333333334	42.3166666666667	41.3166666666667	32.3333333333333	29.2333333333333	32.3666666666667	36.6
6442	40.95	49.2833333333334	42.4	41.4	32.4166666666667	29.3	32.3833333333333	36.65
6443	41.0666666666666	49.3833333333333	42.4833333333333	41.4833333333333	32.5	29.3666666666667	32.4	36.7
6444	41.1833333333333	49.4833333333333	42.5666666666667	41.5666666666667	32.5833333333333	29.4333333333333	32.4166666666667	36.75
6445	41.3	49.5833333333333	42.65	41.65	32.6666666666667	29.5	32.4333333333333	36.8
6446	41.4166666666666	49.6833333333333	42.7333333333333	41.7333333333333	32.75	29.5666666666667	32.45	36.85
6447	41.5333333333333	49.7833333333333	42.8166666666667	41.8166666666667	32.8333333333333	29.6333333333333	32.4666666666667	36.9
6448	41.85	50.0833333333333	42.9833333333333	42.1166666666667	33.0333333333333	29.85	32.5833333333333	37.15
6449	42.1666666666666	50.3833333333333	43.1666666666666	42.4166666666666	33.25	30.0666666666667	32.7	37.4
6450	42.35	50.5833333333333	43.2666666666666	42.65	33.3833333333333	30.2	32.8166666666667	37.6
6451	42.5333333333333	50.7833333333333	43.3833333333333	42.8666666666666	33.5166666666667	30.3333333333333	32.9333333333333	37.8
6452	42.7166666666666	50.9833333333333	43.5	43.0833333333333	33.65	30.4666666666667	33.05	38
6453	42.9	51.1833333333333	43.6166666666666	43.3	33.7833333333334	30.6	33.1666666666667	38.2
6454	43.0833333333333	51.3833333333333	43.7333333333333	43.5166666666666	33.9166666666667	30.7333333333333	33.2833333333333	38.4
6455	43.2666666666667	51.5833333333333	43.85	43.7333333333333	34.05	30.8666666666667	33.4	38.6
6456	43.45	51.7833333333333	43.9666666666666	43.95	34.1833333333334	31	33.5166666666667	38.8
6457	43.6333333333333	51.9833333333333	44.0833333333333	44.1666666666666	34.3166666666667	31.1333333333333	33.6333333333333	39
6458	43.8166666666667	52.1833333333333	44.2	44.3833333333333	34.45	31.2666666666667	33.75	39.2
6459	44	52.3833333333333	44.3166666666666	44.6	34.5833333333334	31.4	33.8666666666667	39.4
6460	44.1833333333333	52.5833333333333	44.4333333333333	44.8166666666666	34.7166666666667	31.5333333333333	33.9833333333333	39.6
6461	44.3666666666667	52.7833333333333	44.55	45.0333333333333	34.85	31.6666666666667	34.1	39.8
6462	44.55	53	44.6666666666666	45.25	34.9833333333334	31.8	34.2166666666667	40
6463	44.7333333333333	53.2	44.7833333333333	45.4666666666667	35.1166666666667	31.9333333333333	34.3333333333333	40.2
6464	44.9166666666667	53.4	44.9	45.6833333333333	35.25	32.0666666666667	34.45	40.4
6465	45.1	53.6	45.0166666666666	45.9	35.3833333333334	32.2	34.5666666666667	40.6
6466	45.25	53.6833333333333	45.0333333333333	46	35.4666666666667	32.3166666666667	34.6166666666667	40.7333333333333
6467	45.4	53.7666666666667	45.05	46.1	35.55	32.4333333333333	34.6666666666667	40.8666666666667
6468	45.55	53.85	45.0833333333333	46.2	35.6333333333334	32.55	34.7166666666667	41
6469	45.7	53.9333333333333	45.1	46.3	35.7166666666667	32.6666666666667	34.7666666666667	41.1333333333333
6470	45.85	54.0166666666667	45.1166666666667	46.4	35.8	32.7833333333333	34.8166666666667	41.2666666666667
6471	46	54.1	45.1333333333333	46.5	35.8833333333334	32.9	34.8666666666667	41.4
6472	46.15	54.1833333333333	45.15	46.6	35.9666666666667	33.0166666666667	34.9166666666667	41.5333333333333
6473	46.3	54.2666666666667	45.1666666666667	46.7	36.05	33.1333333333333	34.9666666666667	41.6666666666667
6474	46.45	54.35	45.1833333333333	46.8	36.1333333333334	33.25	35.0166666666667	41.8
6475	46.6	54.4333333333333	45.2	46.9	36.2166666666667	33.3666666666667	35.0666666666667	41.9333333333333
6476	46.75	54.5166666666667	45.2166666666666	47	36.3	33.4833333333333	35.1166666666667	42.0666666666666
6477	46.9	54.6	45.2333333333333	47.1	36.3833333333333	33.6	35.1666666666667	42.2
6478	46.85	54.4833333333333	45.1666666666666	46.9833333333333	36.35	33.5666666666667	35.1166666666667	42.1333333333333
6479	46.8	54.3666666666667	45.0833333333333	46.8666666666667	36.3	33.5333333333333	35.0666666666667	42.0666666666666
6480	46.75	54.25	45	46.75	36.25	33.5	35	42
6481	46.7	54.1333333333333	44.9	46.6333333333333	36.2	33.4666666666667	34.9333333333333	41.9333333333333
6482	46.65	54.0166666666667	44.8	46.5166666666667	36.15	33.4333333333333	34.8666666666667	41.8666666666667
6483	46.6	53.9	44.7	46.4	36.1	33.4	34.8	41.8
6484	46.55	53.7833333333333	44.6	46.2833333333333	36.05	33.3666666666667	34.7333333333333	41.7333333333333
6485	46.5	53.6666666666667	44.5	46.1666666666667	36	33.3333333333333	34.6666666666667	41.6666666666667
6486	46.45	53.55	44.4	46.05	35.95	33.3	34.6	41.6
6487	46.4	53.4333333333333	44.3	45.9333333333333	35.9	33.2666666666667	34.5333333333333	41.5333333333333
6488	46.35	53.3166666666667	44.2	45.8166666666667	35.85	33.2333333333333	34.4666666666667	41.4666666666667
6489	46.3	53.2	44.1	45.7	35.8	33.2	34.4	41.4
6490	46.25	53.0833333333333	44	45.5833333333333	35.75	33.1666666666667	34.3333333333333	41.3333333333333
6491	46.2	52.9666666666667	43.9	45.4666666666667	35.7	33.1333333333333	34.2666666666667	41.2666666666667
6492	46.15	52.85	43.8	45.35	35.65	33.1	34.2	41.2
6493	46.1	52.7333333333333	43.7	45.2333333333333	35.6	33.0666666666667	34.1333333333333	41.1333333333333
6494	46.05	52.6	43.6	45.1166666666667	35.55	33.0333333333334	34.0666666666667	41.0666666666667
6495	46	52.4833333333333	43.5	45	35.5	33	34	41
6496	46	52.4833333333333	43.5	45	35.5	33	34	41
6497	46	52.4833333333333	43.5	45	35.5	33	34	41
6498	46	52.4833333333333	42.05	45	35.5	33	34	41
6499	46	52.4833333333333	40.6	45	35.5	33	33.9833333333333	41
6500	46	52.4833333333333	39.1833333333333	45	35.5	33	33.9833333333333	41
6501	46	52.4833333333333	39.1833333333333	45	35.5	33	33.9833333333333	41
6502	46	52.4833333333333	39.1833333333333	44.9666666666667	35.5	33	33.9666666666667	41
6503	46	52.4833333333333	39.1833333333333	44.9666666666667	35.5	33	33.9666666666667	41
6504	46	52.4833333333333	39.1833333333333	44.9666666666667	35.5	33	33.9666666666667	41
6505	46	52.4833333333333	39.1833333333333	44.9666666666667	35.5	33	33.9666666666667	41
6506	46	52.4833333333333	39.1833333333333	44.9666666666667	35.5	33	33.9666666666667	41
6507	46	52.4833333333333	39.1833333333333	44.9666666666667	35.5	33	33.9666666666667	41
6508	46	52.4833333333333	39.1833333333333	44.9666666666667	35.5	33	33.9666666666667	41
6509	46	52.4833333333333	39.1833333333333	44.9666666666667	35.5	33	33.9666666666667	41
6510	46	52.4833333333333	39.1833333333333	44.9666666666667	35.5	33	33.9666666666667	41
6511	46	52.4833333333333	39.1833333333333	44.9666666666667	35.5	33	33.9666666666667	41
6512	46	52.4666666666667	39.1833333333333	44.9666666666667	35.5	33	33.9666666666667	41
6513	46	52.4666666666667	39.1666666666667	44.9666666666667	35.5	33	33.9666666666667	41
6514	46	52.4666666666667	39.1666666666667	44.9666666666667	35.5	33	33.9666666666667	41
6515	46	52.4666666666667	39.1666666666667	44.9666666666667	35.5	33	33.9666666666667	41
6516	46	52.4666666666667	39.1666666666667	44.9666666666667	35.5	33	33.9666666666667	41
6517	46	52.4666666666667	39.15	44.9666666666667	35.5	33	33.9666666666667	41
6518	46	52.45	39.1333333333333	44.9666666666667	35.5	33	33.9666666666667	41
6519	46	52.4333333333333	39.1166666666667	44.9666666666667	35.5	33	33.9666666666667	41
6520	46	52.4166666666667	39.1	44.9666666666667	35.5	33	33.9666666666667	41
6521	45.8333333333333	52.15	38.8	44.6	35.15	32.7166666666667	33.5833333333333	40.6333333333333
6522	45.65	51.8833333333333	38.4833333333333	44.2333333333333	34.8	32.4333333333334	33.2	40.2666666666667
6523	45.4666666666666	51.6166666666667	38.1666666666667	43.8666666666667	34.45	32.15	32.8166666666667	39.9
6524	45.2833333333333	51.3666666666667	37.85	43.5	34.1	31.8666666666667	32.4333333333333	39.5333333333333
6525	45.1	51.1	37.5333333333333	43.1333333333333	33.75	31.5833333333333	32.05	39.1666666666667
6526	44.9166666666666	50.8333333333333	37.2166666666667	42.7666666666667	33.4	31.3	31.6666666666667	38.8
6527	44.7333333333333	50.5666666666667	36.9	42.4	33.05	31.0166666666667	31.2833333333333	38.4333333333333
6528	44.55	50.3	38.0333333333333	42.0333333333333	32.7	30.7333333333333	30.9	38.0666666666667
6529	44.3666666666666	50.0333333333333	39.1666666666667	41.6666666666667	32.35	30.45	30.5333333333333	37.7
6530	44.1833333333333	49.7666666666667	40.2666666666667	41.3	32	30.1666666666667	30.15	37.3333333333333
6531	44	49.5	39.95	40.9333333333333	31.65	29.8833333333333	29.7666666666667	36.9666666666667
6532	43.8166666666666	49.2333333333333	39.6333333333333	40.6	31.3	29.6	29.4	36.6
6533	43.6333333333333	48.9666666666667	39.3166666666667	40.2333333333333	30.95	29.3166666666667	29.0166666666667	36.2333333333333
6534	43.45	48.7	39	39.85	30.6	29.0333333333333	28.6333333333333	35.8666666666667
6535	43.2666666666666	48.4333333333333	38.6833333333333	39.4666666666667	30.25	28.75	28.25	35.5
6536	43.0833333333333	48.1666666666667	38.3833333333333	39.1	29.9	28.4666666666667	27.8666666666667	35.1333333333333
6537	43.55	48.55	38.7833333333333	39.35	30.0833333333333	28.5	27.85	35.2333333333333
6538	44.0166666666667	48.9333333333333	39.1833333333333	39.6	30.2666666666667	28.5333333333333	27.8333333333333	35.3333333333333
6539	44.4833333333333	49.3166666666667	39.5833333333333	39.85	30.45	28.5666666666667	27.8166666666667	35.4333333333333
6540	44.95	49.6833333333334	39.9833333333333	40.1	30.6333333333333	28.6	27.8	35.5333333333333
6541	45.4166666666667	50.05	40.3833333333333	40.35	30.8	28.6333333333333	27.7833333333333	35.6166666666667
6542	45.8833333333333	50.4333333333333	40.7833333333333	40.6	30.9666666666667	28.6666666666667	27.7666666666667	35.7
6543	46.35	50.8	41.2	40.85	31.1333333333333	28.7	27.75	35.7833333333333
6544	46.8166666666667	51.1666666666667	41.6	41.1	31.3	28.7333333333333	27.7333333333333	35.8666666666667
6545	47.2833333333333	51.5333333333334	42	41.35	31.4666666666667	28.7666666666667	27.7166666666667	35.95
6546	47.75	51.9	42.4	41.6	31.6333333333333	28.8	27.7	36.0333333333333
6547	48.2166666666667	52.2666666666667	42.8166666666666	41.85	31.8	28.8333333333333	27.6833333333333	36.1166666666667
6548	48.6833333333334	52.65	43.2333333333333	42.1	31.9666666666666	28.8666666666667	27.6666666666667	36.2
6549	49.15	53.0333333333333	43.65	42.35	32.1333333333333	28.9	27.65	36.2833333333333
6550	49.6166666666667	53.4166666666667	44.0666666666667	42.6	32.3	28.9333333333333	27.6333333333333	36.3666666666667
6551	50.25	54.05	44.7666666666667	43.2166666666667	32.8166666666666	29.25	28	36.8166666666667
6552	50.9	54.6833333333334	45.4833333333333	43.8333333333333	33.3333333333333	29.5666666666667	28.3666666666667	37.2666666666667
6553	51.55	55.3166666666667	46.2	44.45	33.85	29.8833333333333	28.7333333333333	37.7166666666667
6554	52.2	55.95	46.9166666666667	45.0666666666667	34.3666666666667	30.2	29.1	38.1666666666667
6555	52.85	56.5833333333333	47.6333333333333	45.6833333333333	34.8833333333333	30.5166666666667	29.4666666666667	38.6166666666667
6556	53.4833333333333	57.2166666666667	48.35	46.3	35.4	30.8333333333333	29.8333333333333	39.0666666666666
6557	54.1333333333333	57.85	49.0666666666667	46.9166666666667	35.9166666666667	31.15	30.2	39.5166666666667
6558	54.7833333333333	58.4833333333333	49.7833333333333	47.5333333333333	36.4333333333334	31.4666666666667	30.5666666666667	39.9666666666667
6559	55.4333333333333	59.1166666666667	50.5	48.15	36.95	31.7833333333333	30.9333333333333	40.4166666666667
6560	56.0833333333333	59.75	51.2166666666667	48.7666666666667	37.4666666666667	32.1	31.3	40.8666666666667
6561	56.7333333333333	60.3833333333333	51.9333333333334	49.3833333333333	37.9833333333334	32.4166666666667	31.6666666666667	41.3166666666667
6562	57.3833333333333	61.0166666666667	52.65	50	38.5	32.7333333333333	32.0333333333333	41.7666666666667
6563	58.0333333333333	61.65	53.3666666666667	50.6166666666667	39.0166666666667	33.05	32.4	42.2166666666667
6564	58.6833333333333	62.2833333333333	54.0833333333334	51.25	39.5333333333334	33.3666666666667	32.7666666666667	42.65
6565	59.3333333333333	62.9166666666667	54.8	51.8833333333333	40.05	33.6833333333333	33.1333333333333	43.1
6566	59.9833333333333	63.5666666666667	55.5	52.5	40.5666666666667	34	33.5	43.55
6567	59.9833333333333	63.5666666666667	55.5	52.5	40.55	34	33.5	43.5333333333333
6568	59.9833333333333	63.5666666666667	55.5	52.5	40.5333333333334	34	33.5	43.5166666666667
6569	59.9833333333333	63.5666666666667	55.5	52.5	40.5166666666667	34	33.5	43.5
6570	59.9833333333333	63.5833333333333	55.5	52.5	40.5	34	33.5	43.4833333333333
6571	59.9833333333333	63.6	55.5	52.5	40.5	34	33.5	43.4833333333333
6572	59.9833333333333	63.6166666666667	55.5	52.5	40.5	34	33.5	43.4666666666667
6573	59.9833333333333	63.6333333333333	55.5	52.5	40.5	34	33.5	43.4666666666667
6574	59.9833333333333	63.65	55.5	52.5	40.5	34	33.5	43.4666666666667
6575	59.9833333333333	63.6666666666667	55.4833333333334	52.5	40.5	34	33.5	43.4666666666667
6576	59.9833333333333	63.6833333333333	55.4833333333334	52.5	40.5	34	33.5	43.4666666666667
6577	59.9833333333333	63.7	55.4833333333334	52.5	40.5	34	33.5	43.4666666666667
6578	59.9833333333333	63.7166666666667	55.4833333333334	52.5	40.5	34	33.5	43.4666666666667
6579	59.9833333333333	63.7333333333333	55.4833333333334	52.5	40.5	34	33.5	43.4666666666667
6580	59.9833333333333	63.75	55.4833333333334	52.5	40.5	34	33.5	43.4666666666667
6581	59.9833333333333	63.7666666666667	55.4833333333334	52.5	40.5	34	33.5	43.4666666666667
6582	59.9833333333333	63.7833333333333	55.4833333333334	52.5	40.5	34	33.5	43.4666666666667
6583	59.9833333333333	63.8	55.4833333333334	52.5	40.5	34	33.5	43.4666666666667
6584	59.9833333333333	63.8166666666667	55.4833333333334	52.5	40.5	34	33.5	43.4666666666667
6585	59.9833333333333	63.8333333333333	55.4833333333334	52.5	40.5	34	33.5	43.4666666666667
6586	60	63.85	55.4833333333334	52.5	40.5	34	33.5	43.4666666666667
6587	60	63.8666666666667	55.4833333333334	52.5	40.5	34	33.4833333333333	43.4666666666667
6588	60	63.8833333333333	55.4833333333334	52.5	40.5	34	33.4833333333333	43.4666666666667
6589	60	63.9	55.4833333333334	52.5	40.5	34	33.4833333333333	43.4666666666667
6590	60	63.9166666666667	55.4833333333334	52.5	40.5	34	33.4833333333333	43.4666666666667
6591	60	63.9333333333333	55.4833333333334	52.5	40.5	34	33.4833333333333	43.4666666666667
6592	60	63.95	55.4833333333334	52.5	40.5	34	33.4833333333333	43.4666666666667
6593	60	63.9666666666667	55.4833333333334	52.5	40.5	34	33.4833333333333	43.45
6594	60	63.9833333333333	55.4833333333334	52.5	40.5	34	33.4833333333333	43.45
6595	60	64	55.4833333333334	52.5	40.5	34	33.4833333333333	43.45
6596	60	64	55.4833333333334	52.5	40.5	34	33.4833333333333	43.45
6597	60	64	55.4833333333334	52.5	40.5	34	33.4833333333333	43.45
6598	60	64	55.5166666666667	52.5166666666667	40.5	34.0333333333333	33.5	43.4666666666667
6599	60	64	55.55	52.5333333333333	40.5	34.0666666666667	33.5166666666667	43.4833333333333
6600	60	64	55.5833333333334	52.55	40.5	34.1	33.5333333333333	43.5
6601	60	64	55.6166666666667	52.5666666666667	40.5	34.1333333333333	33.55	43.5166666666667
6602	60	64	55.65	52.5833333333333	40.5	34.1666666666667	33.5666666666667	43.55
6603	60	64	55.6833333333334	52.6	40.5	34.2	33.5833333333333	43.5666666666667
6604	59.9833333333333	64	55.6833333333334	52.6166666666667	40.5	34.2333333333333	33.5833333333333	43.5833333333333
6605	59.9833333333333	64	55.7333333333334	52.6333333333333	40.5	34.2666666666667	33.6	43.6
6606	59.9833333333333	64	55.7666666666667	52.65	40.5	34.3	33.6166666666667	43.6166666666667
6607	59.9833333333333	64	55.8	52.6666666666667	40.5	34.3333333333333	33.6333333333333	43.6333333333334
6608	59.9833333333333	64	55.8333333333334	52.6833333333333	40.5	34.3666666666667	33.6333333333333	43.65
6609	59.9833333333333	64	55.8666666666667	52.7	40.5	34.4	33.65	43.6666666666667
6610	59.9666666666667	64	55.8833333333334	52.7	40.4833333333334	34.4333333333333	33.6333333333333	43.6333333333333
6611	59.95	64	55.9	52.7	40.4666666666667	34.4666666666667	33.6	43.6
6612	59.9333333333333	64	55.9	52.7	40.45	34.4833333333333	33.5666666666667	43.5666666666667
6613	59.9166666666667	64	55.9166666666667	52.7	40.4333333333334	34.5166666666667	33.5333333333333	43.5333333333333
6614	59.9	64	55.9333333333333	52.7	40.4166666666667	34.55	33.5	43.5
6615	59.8833333333333	64	55.95	52.7	40.4	34.5833333333333	33.4666666666667	43.4666666666667
6616	59.8666666666667	64	55.9666666666667	52.7	40.3833333333334	34.6166666666667	33.4333333333333	43.4333333333333
6617	59.85	64	55.9833333333333	52.7	40.3666666666667	34.65	33.4166666666667	43.4
6618	59.8333333333333	64	56	52.7	40.35	34.6833333333333	33.3833333333333	43.3666666666667
6619	59.8166666666667	64	56.0166666666667	52.7	40.3333333333334	34.7166666666667	33.35	43.3333333333333
6620	59.8	64	56.0333333333333	52.7	40.3166666666667	34.75	33.3166666666667	43.3
6621	59.7833333333333	64	56.05	52.7	40.3	34.7833333333333	33.2833333333333	43.2666666666667
6622	59.7666666666667	64	56.0666666666667	52.7	40.2833333333334	34.8166666666667	33.25	43.2333333333333
6623	59.75	64	56.0833333333333	52.7	40.2666666666667	34.85	33.2166666666667	43.2166666666667
6624	59.7333333333333	64	56.1	52.7	40.25	34.8833333333333	33.1833333333333	43.2
6625	59.7166666666667	64	56.1166666666667	52.7	40.2333333333333	34.9166666666667	33.15	43.1666666666667
6626	59.7	64	56.1333333333333	52.7	40.2166666666667	34.95	33.1166666666667	43.1333333333333
6627	59.6833333333333	64	56.15	52.7	40.2	34.9833333333333	33.0833333333333	43.1
6628	59.6666666666667	64	56.1333333333333	52.6833333333333	40.1833333333333	34.9833333333333	33.0333333333333	43.05
6629	59.65	64	56.1166666666667	52.6666666666667	40.1666666666667	34.9833333333333	32.9833333333333	43
6630	59.6333333333333	64	56.1	52.65	40.15	34.9833333333333	32.9333333333333	42.95
6631	59.6166666666667	64	56.0833333333333	52.6333333333333	40.1333333333333	34.9833333333333	32.8833333333333	42.9
6632	59.6	64	56.0666666666667	52.6166666666667	40.1166666666667	34.9833333333333	32.8333333333333	42.85
6633	59.5833333333333	64	56.05	52.6	40.1	34.9833333333333	32.7833333333333	42.8
6634	59.5833333333333	64	56.0666666666667	52.5833333333333	40.0833333333333	34.9833333333333	32.75	42.75
6635	59.5666666666667	64	56.05	52.5666666666667	40.0666666666667	34.9833333333333	32.7	42.7
6636	59.55	64	56.0333333333333	52.55	40.05	34.9833333333333	32.65	42.65
6637	59.5333333333334	64	56.0166666666667	52.5333333333333	40.0333333333333	34.9833333333333	32.6	42.6
6638	59.5166666666667	64	56	52.5166666666667	40.0166666666667	34.9833333333333	32.5666666666667	42.55
6639	59.5	64	55.9666666666667	52.5	40	34.9833333333333	32.5166666666667	42.5
6640	59.5	64	55.9666666666667	52.5	40	34.9833333333333	32.5	42.5
6641	59.5	64	55.9666666666667	52.5	40	34.9833333333333	32.5	42.5
6642	59.5	64	55.9833333333333	52.5	40	35	32.5	42.5
6643	59.5	64	55.9833333333333	52.5	40	35	32.5	42.5
6644	59.5	64	55.9833333333333	52.5	40	35	32.5	42.5
6645	59.5	64	55.9833333333333	52.5	40	35	32.5	42.5
6646	59.5	64	55.9833333333333	52.5	40	35	32.5	42.5
6647	59.5	64	55.9833333333333	52.5	40	35	32.5	42.5
6648	59.5	64	55.9833333333333	52.5	40	35	32.5	42.5
6649	59.5	64	55.9833333333333	52.5	40	35	32.5	42.5
6650	59.5	64	55.9833333333333	52.5	40	35	32.5	42.5
6651	59.5	64	55.9833333333333	52.5	40	35	32.5	42.5
6652	59.5	64	55.9833333333333	52.5	40	34.9833333333333	32.5	42.5
6653	59.5	64	55.9833333333333	52.5	40	34.9833333333333	32.5	42.5
6654	59.4833333333334	64	55.9833333333333	52.5	40	34.9666666666667	32.4833333333333	42.5
6655	59.4833333333334	64	55.9833333333333	52.5	40	34.9666666666667	32.4833333333333	42.5
6656	59.4833333333334	64	55.9833333333333	52.5	40	34.9666666666667	32.4833333333333	42.5
6657	59.4833333333334	64	55.9833333333333	52.5	40	34.9666666666667	32.4833333333333	42.5
6658	59.4833333333334	64	55.9833333333333	52.5	40	34.9666666666667	32.4833333333333	42.5
6659	59.4833333333334	64	55.9833333333333	52.5	40	34.9666666666667	32.4833333333333	42.5
6660	59.4833333333334	64	55.9833333333333	52.5	40	34.9666666666667	32.4833333333333	42.5
6661	59.4833333333334	64	55.9833333333333	52.5	40	34.9666666666667	32.4833333333333	42.5
6662	59.4833333333334	64	55.9833333333333	52.5	40	34.9666666666667	32.4833333333333	42.5
6663	59.4833333333334	64	55.9833333333333	52.5	40	34.9666666666667	32.4833333333333	42.5
6664	59.4833333333334	64	55.9833333333333	52.5	40	34.9666666666667	32.4833333333333	42.5
6665	59.4833333333334	64	55.9833333333333	52.5	40	34.9666666666667	32.4833333333333	42.5
6666	59.4833333333334	64	55.9833333333333	52.5	40	34.9666666666667	32.4833333333333	42.5
6667	59.4833333333334	64	55.9833333333333	52.5	40	34.9666666666667	32.4833333333333	42.5
6668	59.4833333333334	64	55.9833333333333	52.5	40	34.9666666666667	32.4833333333333	42.5
6669	59.4833333333334	64	56	52.5	40	34.9666666666667	32.4833333333333	42.5
6670	59.4833333333334	64	56	52.5	40	34.9666666666667	32.4833333333333	42.5
6671	59.4833333333334	64	56	52.5	40	34.9666666666667	32.4833333333333	42.5
6672	59.4833333333334	64	56	52.5	40	34.9666666666667	32.4833333333333	42.5
6673	59.4833333333334	64	56	52.4833333333333	40	34.9666666666667	32.4833333333333	42.5
6674	59.4833333333334	64	56	52.4666666666667	40	34.9666666666667	32.4833333333333	42.5
6675	59.4833333333334	64	56	52.45	40	34.9666666666667	32.4833333333333	42.5
6676	59.4833333333334	64	56	52.4333333333333	40	34.9666666666667	32.4833333333333	42.5
6677	59.4833333333334	64	56	52.4166666666667	40	34.9666666666667	32.4833333333333	42.5
6678	59.4833333333334	64	56	52.4	40	34.9666666666667	32.4833333333333	42.5
6679	59.4833333333334	64	56	52.3833333333333	40	34.9666666666667	32.4833333333333	42.5
6680	59.4833333333334	64	56	52.3666666666667	40	34.9666666666667	32.4833333333333	42.5
6681	59.4833333333334	64	56	52.35	40	34.9666666666667	32.4833333333333	42.5
6682	59.4833333333334	64	56	52.3333333333333	39.9666666666667	34.9833333333333	32.4833333333333	42.5
6683	59.4833333333334	64	56	52.3166666666667	39.9666666666667	34.9833333333333	32.4833333333333	42.5
6684	59.5	64	56	52.3	39.9666666666667	35	32.5	42.5
6685	59.5	64.0166666666667	56	52.2833333333333	39.9666666666667	35	32.5333333333333	42.5
6686	59.5	64.0333333333333	56	52.2666666666667	39.9666666666667	35	32.5666666666667	42.5
6687	59.5	64.05	56	52.25	39.9666666666667	35	32.6	42.5
6688	59.5	64.0666666666667	56	52.2333333333333	39.9666666666667	35	32.6333333333333	42.5
6689	59.5	64.0833333333333	55.9666666666667	52.2166666666667	39.9666666666667	35	32.6666666666667	42.5
6690	59.5	64.1	55.9666666666667	52.2	39.9666666666667	35	32.7	42.5
6691	59.5	64.1166666666667	55.9666666666667	52.1833333333333	39.9666666666667	35	32.7333333333333	42.5
6692	59.5	64.1333333333333	55.9666666666667	52.1666666666667	39.9666666666667	35	32.7666666666667	42.5
6693	59.5	64.15	55.9666666666667	52.15	39.9666666666667	35	32.8	42.5
6694	59.5	64.1666666666667	55.9666666666667	52.1333333333333	39.9666666666667	35	32.8333333333333	42.5
6695	59.5	64.1833333333333	55.9666666666667	52.1166666666667	39.9666666666667	35	32.8666666666667	42.5
6696	59.5	64.2	55.9666666666667	52.1	39.9666666666667	35	32.9	42.5
6697	59.5	64.2166666666667	55.9666666666667	52.0833333333333	39.9666666666667	35	32.9333333333333	42.5
6698	59.5	64.2333333333333	55.9666666666667	52.0666666666667	39.9666666666667	35	32.9666666666667	42.5
6699	59.5	64.25	55.9666666666667	52.05	39.9666666666667	35	33	42.5
6700	59.5	64.2666666666667	55.9666666666667	52.0333333333334	39.9666666666667	35	33.0333333333333	42.5
6701	59.5	64.2833333333333	55.9666666666667	52.0166666666667	39.9666666666667	35	33.0666666666667	42.5
6702	59.5	64.3	55.9666666666667	52	39.9666666666667	35	33.1	42.5
6703	59.5	64.3166666666666	55.9666666666667	52	39.9666666666667	35	33.1333333333333	42.5
6704	59.5	64.3333333333333	55.9666666666667	52	39.9666666666667	35	33.1666666666667	42.4833333333333
6705	59.5	64.35	55.9666666666667	52	39.9666666666667	35	33.2	42.4666666666667
6706	59.5	64.3666666666666	55.9666666666667	51.9833333333334	39.95	34.9833333333333	33.2166666666667	42.4166666666667
6707	59.5	64.3833333333333	55.9666666666667	51.9666666666667	39.9333333333333	34.9666666666667	33.2333333333333	42.3666666666667
6708	59.5	64.4	55.9666666666667	51.95	39.9166666666667	34.95	33.25	42.3166666666667
6709	59.5	64.4166666666666	55.9666666666667	51.9333333333334	39.9	34.9333333333333	33.2666666666667	42.2666666666667
6710	59.5	64.4333333333333	55.9666666666667	51.9166666666667	39.8833333333333	34.9166666666667	33.2833333333333	42.2166666666667
6711	59.5	64.45	55.9666666666667	51.9	39.8666666666667	34.9	33.3	42.1666666666667
6712	59.5	64.4666666666666	55.9666666666667	51.8833333333334	39.8833333333333	34.8833333333333	33.3166666666667	42.1166666666667
6713	59.5	64.4833333333333	55.9666666666667	51.8666666666667	39.8666666666667	34.8666666666667	33.3333333333333	42.0666666666667
6714	59.5	64.5	55.9666666666667	51.85	39.85	34.85	33.35	42.0166666666667
6715	59.5	64.5	55.9666666666667	51.8333333333333	39.8333333333333	34.8333333333333	33.3333333333333	41.9666666666667
6716	59.5	64.5	55.9666666666667	51.8166666666667	39.8166666666667	34.8166666666667	33.3166666666667	41.9166666666667
6717	59.5	64.5	55.9666666666667	51.8	39.8	34.8	33.3	41.8666666666667
6718	59.5	64.5	55.9666666666667	51.7833333333333	39.7833333333333	34.7833333333333	33.2833333333333	41.8166666666667
6719	59.5	64.5	56	51.7666666666667	39.7666666666667	34.7666666666667	33.2666666666667	41.7666666666667
6720	59.5	64.5	56	51.75	39.75	34.75	33.25	41.7166666666667
6721	59.5	64.5	56	51.7333333333333	39.7333333333333	34.7333333333333	33.2333333333333	41.6666666666667
6722	59.5	64.5	56	51.7166666666667	39.7166666666667	34.7166666666667	33.2166666666667	41.6166666666667
6723	59.5	64.5	56	51.7	39.7	34.7	33.2	41.5666666666667
6724	59.5	64.5	56	51.6833333333333	39.6833333333333	34.6833333333333	33.1833333333333	41.5166666666667
6725	59.5	64.5	56	51.6666666666667	39.6666666666667	34.6666666666667	33.1666666666667	41.4666666666667
6726	59.5	64.5	56	51.65	39.65	34.65	33.15	41.4166666666667
6727	59.5	64.5	56	51.6333333333333	39.6333333333333	34.6333333333333	33.1333333333333	41.3666666666667
6728	59.5	64.5	56	51.6166666666667	39.6166666666667	34.6166666666667	33.1166666666667	41.3166666666667
6729	59.5	64.5	56	51.6	39.6	34.6	33.1	41.2666666666667
6730	59.5	64.5	56	51.5833333333333	39.5833333333333	34.5833333333333	33.0833333333333	41.2166666666667
6731	59.5	64.5	56	51.5666666666667	39.5666666666667	34.5666666666666	33.0666666666667	41.1666666666667
6732	59.5	64.5	56	51.55	39.55	34.55	33.05	41.1166666666667
6733	59.5	64.4833333333333	56	51.5333333333333	39.5333333333333	34.5333333333333	33.0333333333333	41.0666666666667
6734	59.5	64.4833333333333	56	51.5166666666667	39.5166666666667	34.5166666666666	33.0166666666667	41.0333333333333
6735	59.5	64.4833333333333	56	51.5	39.5	34.5	33	41
6736	59.5	64.4833333333333	56	51.5	39.5	34.5	33	41
6737	59.5	64.4833333333333	56	51.5	39.5	34.5	33	41
6738	59.5	64.4833333333333	56	51.5	39.5	34.5	33	41
6739	59.5	64.4833333333333	56	51.5	39.5	34.5	33	41
6740	59.5	64.4833333333333	56	51.5	39.5	34.5	33	41
6741	59.5	64.4833333333333	56	51.5	39.5	34.5	33	41
6742	59.5	64.4833333333333	56	51.5	39.5	34.5	33	41
6743	59.5	64.4833333333333	56	51.5	39.5	34.5	33	41
6744	59.5	64.4833333333333	56	51.5	39.5	34.5	33	41
6745	59.5	64.4833333333333	56	51.5	39.5	34.5	33	41
6746	59.5	64.4833333333333	56	51.5	39.5	34.5	33	41
6747	59.5	64.4833333333333	56	51.5	39.5	34.5	33	41
6748	59.5	64.4833333333333	56	51.5	39.5	34.5	33	41
6749	59.5	64.4833333333333	56	51.5	39.5	34.5	33	41
6750	59.5	64.4833333333333	56	51.5	39.5	34.5	33	41
6751	59.5	64.4833333333333	56	51.5	39.5	34.5	33	41
6752	59.5	64.4833333333333	56	51.5	39.5	34.5	33	41
6753	59.5	64.4833333333333	56	51.5	39.5	34.5	33	41
6754	59.5	64.4833333333333	56	51.5	39.5	34.5	33	41
6755	59.5	64.4833333333333	56	51.5	39.5	34.5	33	41
6756	59.5	64.4833333333333	56	51.5	39.5	34.5	33	41
6757	59.5	64.4833333333333	56	51.5	39.5	34.5	33	41
6758	59.5	64.4833333333333	56	51.5	39.5	34.5	33	41
6759	59.5	64.4833333333333	56	51.5	39.5	34.5	33	41
6760	59.5	64.4833333333333	56	51.5	39.5	34.5	33	41
6761	59.5	64.4833333333333	56	51.5	39.5	34.5	33	41
6762	59.5	64.4833333333333	56	51.5	39.5	34.5	33	41
6763	59.5	64.5	56	51.4833333333333	39.5	34.5	33	41
6764	59.5	64.5	56	51.4833333333333	39.5	34.5	33	41
6765	59.5	64.5	56	51.4833333333333	39.5	34.5	33	41
6766	59.5	64.5	56	51.4833333333333	39.5	34.5	33	41
6767	59.5	64.5	56	51.4833333333333	39.5	34.5	33	41
6768	59.5	64.5	56	51.4833333333333	39.5	34.5	33	41
6769	59.5	64.5	56	51.4833333333333	39.5	34.5	33	41
6770	59.5	64.5	56	51.4833333333333	39.5	34.5	33	41
6771	59.5	64.5	56	51.4833333333333	39.5	34.5	33	41
6772	59.5	64.5	56	51.4666666666667	39.5	34.5	33	41
6773	59.5	64.5	56	51.4666666666667	39.5	34.5	33	41
6774	59.5	64.5	56	51.4666666666667	39.5	34.5	33	41
6775	59.5	64.5	56	51.4666666666667	39.5	34.5	33	41
6776	59.5	64.5	56	51.4666666666667	39.5	34.5	33	41
6777	59.5	64.5	56	51.4666666666667	39.5	34.5	33	41
6778	59.5	64.5	56	51.4666666666667	39.5	34.5	33	41
6779	59.5	64.5	56	51.4666666666667	39.5	34.5	33	41
6780	59.5	64.5	56	51.4666666666667	39.5	34.5	33	41
6781	59.5	64.5	56.0166666666667	51.4666666666667	39.5	34.5	33	41
6782	59.5	64.5	56.0333333333333	51.4666666666667	39.5	34.5	33	41
6783	59.4833333333334	64.5	56.05	51.4666666666667	39.5	34.5	33	41
6784	59.4833333333334	64.5	56.0666666666667	51.4666666666667	39.5	34.5	33	41
6785	59.4833333333334	64.5	56.0833333333333	51.4666666666667	39.5	34.5	33	41
6786	59.4833333333334	64.5	56.0833333333333	51.4666666666667	39.5	34.5	33	41
6787	59.4833333333334	64.5	56.0833333333333	51.4666666666667	39.5	34.5	33	41
6788	59.4833333333334	64.5	56.0833333333333	51.4666666666667	39.5	34.5	33	41
6789	59.4833333333334	64.5	56.0833333333333	51.4666666666667	39.5	34.5	33	41
6790	59.4833333333334	64.5	56.0833333333333	51.4666666666667	39.5	34.5	33	41
6791	59.3666666666667	64.3333333333333	56	51.3666666666667	39.4166666666667	34.3833333333333	32.9666666666667	40.9666666666667
6792	59.25	64.1666666666666	55.9166666666667	51.2666666666667	39.3333333333333	34.2666666666667	32.9333333333334	40.9333333333333
6793	59.1333333333334	64	55.8333333333333	51.1833333333333	39.25	34.15	32.9	40.8833333333333
6794	59.0166666666667	63.8333333333333	55.75	51.0833333333333	39.1666666666667	34.0333333333333	32.8666666666667	40.85
6795	58.9	63.6666666666666	55.6666666666667	50.9833333333333	39.0833333333333	33.9166666666667	32.8333333333333	40.8166666666667
6796	58.7833333333334	63.5	55.5833333333333	50.8833333333333	39	33.8	32.8	40.7833333333333
6797	58.6666666666667	63.3333333333333	55.5	50.7833333333333	38.9166666666667	33.6833333333333	32.7666666666667	40.75
6798	58.55	63.1666666666666	55.4166666666667	50.6833333333333	38.8333333333333	33.5666666666666	32.7333333333333	40.7166666666667
6799	58.4333333333334	63	55.3333333333333	50.5833333333333	38.75	33.45	32.7	40.6833333333333
6800	58.3166666666667	62.8333333333333	55.25	50.4833333333333	38.6666666666667	33.3333333333333	32.6666666666667	40.65
6801	58.2	62.6666666666667	55.1666666666667	50.3833333333333	38.5833333333333	33.2166666666666	32.6333333333334	40.6166666666667
6802	58.0833333333333	62.5	55.0833333333333	50.3	38.5	33.1	32.6	40.5833333333333
6803	57.9666666666667	62.3333333333333	55	50.2	38.4166666666667	32.9833333333333	32.5666666666667	40.55
6804	57.85	62.1666666666667	54.9166666666667	50.1	38.3333333333333	32.8666666666666	32.5333333333334	40.5166666666667
6805	57.7333333333333	62	54.8333333333333	50	38.25	32.75	32.5	40.4833333333333
6806	57.6166666666667	61.8333333333333	54.75	49.9	38.1666666666667	32.6333333333333	32.4666666666667	40.45
6807	57.5	61.6666666666667	54.6666666666667	49.8	38.0833333333334	32.5166666666666	32.4333333333334	40.4166666666667
6808	57.3833333333333	61.5	54.5833333333333	49.7	38	32.4	32.4	40.3833333333333
6809	57.2666666666667	61.3333333333333	54.5	49.6	37.9166666666667	32.2833333333333	32.3666666666667	40.35
6810	57.15	61.1666666666667	54.4166666666666	49.5	37.8333333333334	32.1666666666666	32.3333333333333	40.3166666666667
6811	57.0333333333333	61	54.3333333333333	49.4333333333334	37.7666666666667	32.05	32.3166666666667	40.2833333333333
6812	56.9166666666667	60.8333333333333	54.25	49.3666666666667	37.7	31.9333333333333	32.3	40.25
6813	56.8166666666667	60.6666666666667	54.1666666666666	49.3	37.6333333333334	31.8166666666666	32.2833333333333	40.2166666666667
6814	56.7	60.5	54.0833333333333	49.2333333333333	37.5666666666667	31.7	32.2666666666667	40.1833333333333
6815	56.5833333333333	60.3333333333333	54	49.1666666666667	37.5	31.5833333333333	32.25	40.15
6816	56.4666666666667	60.1666666666667	53.9333333333333	49.1	37.4333333333334	31.4666666666666	32.2333333333333	40.1166666666667
6817	56.35	60	53.8666666666666	49.0333333333333	37.3666666666667	31.35	32.2166666666667	40.0833333333333
6818	56.2333333333333	59.8333333333333	53.8	48.9666666666667	37.3	31.2333333333333	32.2	40.05
6819	56.1166666666667	59.6666666666667	53.7333333333333	48.9	37.2333333333334	31.1166666666666	32.1833333333333	40.0166666666667
6820	56	59.5	53.6666666666666	48.8333333333333	37.1666666666667	31	32.1666666666667	39.9833333333333
6821	56	59.5	53.6666666666666	48.8666666666667	37.1833333333334	31	32.1833333333333	39.9833333333333
6822	56	59.4833333333334	53.6833333333333	48.9	37.2166666666667	31	32.2	39.9833333333333
6823	55.9	59.35	53.5166666666666	48.8166666666667	37.1666666666667	30.95	32.1333333333333	39.9833333333333
6824	55.8	59.2166666666667	53.35	48.7333333333333	37.1166666666667	30.9	32.0666666666667	39.9666666666667
6825	55.7	59.0833333333334	53.1833333333333	48.65	37.0666666666667	30.85	32	39.95
6826	55.6	58.95	53.0166666666667	48.5666666666667	37.0166666666667	30.8	31.9333333333333	39.9333333333333
6827	55.5	58.8166666666667	52.85	48.4833333333333	36.9666666666667	30.75	31.8666666666667	39.9166666666667
6828	55.4	58.6833333333334	52.6833333333333	48.4	36.9166666666667	30.7	31.8	39.9
6829	55.3	58.55	52.5166666666667	48.3166666666667	36.8666666666667	30.65	31.7333333333333	39.8833333333333
6830	55.2	58.4166666666667	52.35	48.2333333333333	36.8166666666667	30.6	31.6666666666667	39.8666666666667
6831	55.1	58.2833333333333	52.1833333333333	48.15	36.7666666666667	30.55	31.6	39.85
6832	55	58.15	52.0166666666666	48.0666666666667	36.7166666666667	30.5	31.5333333333333	39.8333333333333
6833	54.9	58.0166666666667	51.85	47.9833333333333	36.6666666666667	30.45	31.4666666666667	39.8166666666667
6834	54.8	57.8833333333333	51.6833333333333	47.9	36.6166666666667	30.4	31.4	39.8
6835	54.7	57.75	51.5166666666666	47.8166666666666	36.5666666666667	30.35	31.3333333333333	39.7833333333333
6836	54.6	57.6166666666667	51.35	47.7333333333333	36.5166666666667	30.3	31.2666666666667	39.7333333333333
6837	54.5	57.4833333333333	51.1833333333333	47.65	36.4666666666667	30.25	31.2	39.6833333333333
6838	54.4	57.35	51.0166666666666	47.5666666666666	36.4166666666667	30.2	31.1333333333333	39.6333333333333
6839	54.3	57.2166666666667	50.8833333333333	47.5166666666666	36.3666666666667	30.15	31.0666666666667	39.6166666666667
6840	54.2	57.0833333333334	50.75	47.4666666666666	36.3166666666667	30.1	31	39.6
6841	54.1	56.95	50.6	47.3833333333333	36.25	30.05	30.9166666666667	39.5833333333333
6842	54	56.8166666666667	50.45	47.3	36.1833333333333	30	30.8333333333333	39.5666666666667
6843	53.9	56.6833333333334	50.3	47.2166666666666	36.1166666666667	29.95	30.75	39.55
6844	53.8	56.55	50.15	47.1333333333333	36.05	29.9	30.6666666666667	39.5333333333333
6845	53.7	56.4166666666667	50	47.05	35.9833333333333	29.85	30.5833333333333	39.5166666666667
6846	53.6	56.2833333333334	49.85	46.9666666666666	35.9166666666667	29.8	30.5	39.5
6847	53.5	56.15	49.7	46.8833333333333	35.85	29.75	30.4166666666667	39.4833333333333
6848	53.4	56.0166666666667	49.55	46.8	35.7833333333333	29.7	30.3333333333333	39.4666666666667
6849	53.3	55.8833333333334	49.4	46.7166666666666	35.7166666666667	29.65	30.25	39.45
6850	53.1833333333333	55.75	49.25	46.6	35.65	29.5833333333333	30.1666666666667	39.4333333333333
6851	53.0666666666666	55.6166666666667	49.1166666666667	46.4833333333333	35.5833333333333	29.5166666666667	30.0666666666667	39.4166666666667
6852	52.95	55.5	48.9666666666667	46.3666666666666	35.5	29.45	29.9666666666667	39.4
6853	52.9333333333333	55.5	49	46.3666666666666	35.5	29.4333333333333	29.95	39.4
6854	52.9166666666666	55.5	49.0333333333333	46.3666666666666	35.5	29.4166666666667	29.9333333333333	39.4
6855	52.9	55.5	49.0666666666667	46.3666666666666	35.5	29.4	29.9166666666667	39.4
6856	52.8833333333333	55.5	49.1	46.3666666666666	35.5	29.3833333333333	29.9	39.3833333333333
6857	52.8666666666666	55.5	49.1333333333333	46.3666666666666	35.5	29.3666666666667	29.8833333333333	39.3666666666667
6858	52.85	55.5	49.1666666666667	46.3666666666666	35.5	29.35	29.8666666666667	39.3666666666667
6859	52.8333333333333	55.5	49.2	46.3666666666666	35.5	29.3333333333333	29.85	39.3666666666667
6860	52.8166666666666	55.5	49.2333333333333	46.3666666666667	35.5	29.3166666666667	29.8333333333333	39.3666666666667
6861	52.8	55.5	49.2666666666667	46.3666666666667	35.5	29.3	29.8166666666667	39.3666666666667
6862	52.7833333333333	55.5	49.3	46.3666666666667	35.5	29.2833333333333	29.8	39.3666666666667
6863	52.7666666666667	55.5	49.3333333333333	46.3666666666667	35.5	29.2666666666667	29.7833333333333	39.3666666666667
6864	52.75	55.5	49.3666666666666	46.3666666666667	35.5	29.25	29.7666666666667	39.3666666666667
6865	52.7333333333333	55.5	49.4	46.3666666666667	35.5	29.2333333333333	29.75	39.3666666666667
6866	52.7166666666667	55.5	49.4333333333333	46.3666666666667	35.5	29.2166666666667	29.7333333333333	39.4
6867	52.7	55.5	49.4666666666666	46.3666666666667	35.5	29.2	29.7166666666667	39.4333333333333
6868	52.6833333333333	55.5	49.5	46.3666666666667	35.5	29.1833333333333	29.7	39.4666666666667
6869	52.6666666666667	55.5	49.5	46.3333333333333	35.5	29.1666666666667	29.6833333333333	39.4666666666667
6870	52.65	55.5	49.5	46.3	35.5	29.15	29.6666666666667	39.4666666666667
6871	52.6333333333333	55.5	49.5	46.2833333333333	35.5	29.1333333333333	29.6666666666667	39.5
6872	52.6166666666667	55.5	49.5	46.2666666666667	35.5	29.1166666666667	29.6666666666667	39.5333333333334
6873	52.6	55.5	49.5	46.25	35.5	29.1	29.6666666666667	39.5666666666667
6874	52.5833333333333	55.5	49.5	46.2333333333333	35.5	29.0833333333333	29.6666666666667	39.6
6875	52.5666666666667	55.5	49.5	46.2166666666667	35.5	29.0666666666667	29.6666666666667	39.6333333333333
6876	52.55	55.5	49.5	46.2	35.5	29.05	29.6666666666667	39.6666666666667
6877	52.5333333333333	55.5	49.5	46.1833333333333	35.5	29.0333333333333	29.6666666666667	39.7
6878	52.5166666666667	55.5	49.5	46.1666666666666	35.5	29.0166666666666	29.6666666666667	39.7333333333333
6879	52.5	55.5	49.5	46.15	35.5	29	29.6666666666667	39.7666666666667
6880	52.5	55.5	49.5	46.1666666666666	35.5	29	29.6666666666667	39.8
6881	52.5	55.5	49.5	46.1833333333333	35.5	29	29.6833333333333	39.8333333333333
6882	52.5	55.5	49.5	46.2	35.5	29	29.7	39.8666666666667
6883	52.5	55.5	49.5	46.2166666666666	35.5	29	29.7166666666667	39.9
6884	52.5	55.5	49.5	46.2333333333333	35.5	29	29.7333333333333	39.9333333333333
6885	52.5	55.5	49.5	46.25	35.5	29	29.75	39.9666666666667
6886	52.4	55.4833333333334	49.35	46.1666666666667	35.4833333333333	28.9666666666666	29.75	40
6887	52.3	55.4833333333334	49.2	46.0833333333333	35.4666666666667	28.9333333333333	29.75	40.0333333333334
6888	52.2	55.4833333333334	49.05	46	35.45	28.9	29.75	40.05
6889	52.1	55.4833333333334	48.9	45.9166666666667	35.4333333333333	28.8666666666666	29.75	40.0666666666667
6890	52	55.4833333333334	48.75	45.8333333333333	35.4166666666667	28.8333333333333	29.75	40.0833333333334
6891	51.9	55.4833333333334	48.6	45.75	35.4	28.8	29.75	40.1
6892	51.8	55.4833333333334	48.45	45.6666666666667	35.3833333333333	28.7666666666666	29.75	40.1166666666667
6893	51.7	55.4666666666667	48.3	45.5833333333333	35.3666666666667	28.7333333333333	29.75	40.1333333333334
6894	51.6	55.4666666666667	48.15	45.5	35.35	28.7	29.75	40.15
6895	51.5	55.4666666666667	48.0166666666666	45.4166666666667	35.3333333333333	28.6666666666666	29.75	40.1666666666667
6896	51.4	55.4666666666667	47.8833333333333	45.3333333333333	35.3166666666667	28.6333333333333	29.75	40.1833333333334
6897	51.3333333333333	55.5	47.85	45.3	35.3	28.6166666666666	29.7666666666667	40.2333333333334
6898	51.2666666666667	55.5333333333334	47.8166666666666	45.2666666666666	35.2833333333333	28.6	29.7833333333333	40.2833333333334
6899	51.2	55.5666666666667	47.7833333333333	45.2333333333333	35.2666666666667	28.5833333333333	29.8	40.3333333333334
6900	51.1333333333333	55.6	47.75	45.2	35.25	28.5666666666666	29.8166666666667	40.3833333333334
6901	51.0666666666667	55.6166666666667	47.7166666666666	45.15	35.2333333333333	28.55	29.8166666666667	40.4
6902	51	55.65	47.6833333333333	45.1	35.2166666666667	28.5333333333333	29.8166666666667	40.4166666666667
6903	50.9333333333333	55.6833333333334	47.65	45.05	35.2	28.5166666666666	29.8166666666667	40.4333333333333
6904	50.8666666666667	55.7166666666667	47.6166666666667	45	35.1833333333333	28.5	29.8166666666667	40.45
6905	50.8	55.75	47.5833333333333	44.95	35.1666666666667	28.4833333333333	29.8166666666667	40.4666666666667
6906	50.7333333333333	55.7833333333334	47.55	44.9	35.15	28.4666666666667	29.8166666666667	40.4833333333333
6907	50.6666666666667	55.8166666666667	47.5166666666667	44.85	35.1333333333333	28.45	29.8166666666667	40.5
6908	50.6	55.85	47.4833333333333	44.8	35.1166666666667	28.4333333333333	29.8166666666667	40.5166666666667
6909	50.5333333333333	55.8833333333333	47.45	44.75	35.1	28.4166666666667	29.8166666666667	40.5333333333333
6910	50.4666666666667	55.9166666666667	47.4166666666667	44.7	35.0833333333333	28.4	29.8166666666667	40.55
6911	50.4	55.95	47.3833333333333	44.65	35.0666666666667	28.3833333333333	29.8	40.5666666666667
6912	50.3333333333333	55.9833333333333	47.35	44.6	35.05	28.3666666666667	29.8	40.5833333333333
6913	50.2666666666667	56.0166666666667	47.3166666666667	44.55	35.0333333333333	28.35	29.8	40.6
6914	50.2	56.05	47.2833333333333	44.5	35.0166666666667	28.3333333333333	29.7833333333333	40.6166666666667
6915	50.1333333333333	56.0833333333333	47.25	44.45	35	28.3166666666667	29.7666666666667	40.6333333333333
6916	50.1666666666667	56.1166666666667	47.3666666666667	44.5	35	28.3166666666667	29.75	40.65
6917	50.2	56.15	47.4833333333333	44.55	35	28.3333333333333	29.7666666666667	40.6833333333334
6918	50.2333333333333	56.1833333333333	47.6	44.6	35	28.35	29.7833333333333	40.7166666666667
6919	50.2666666666666	56.2166666666667	47.7166666666667	44.65	35	28.3666666666667	29.8	40.75
6920	50.3	56.25	47.8333333333333	44.7	35	28.3833333333333	29.8166666666667	40.7833333333334
6921	50.3333333333333	56.2833333333333	47.95	44.75	35	28.4	29.8333333333333	40.8166666666667
6922	50.3666666666666	56.3166666666667	48.0666666666667	44.8	35	28.4166666666667	29.85	40.85
6923	50.3833333333333	56.35	48.1833333333333	44.85	35	28.4333333333333	29.85	40.8833333333333
6924	50.4166666666666	56.3833333333333	48.3	44.9	35	28.45	29.8666666666667	40.9166666666667
6925	50.45	56.4166666666667	48.4	44.95	35	28.4666666666667	29.8833333333333	40.95
6926	50.4833333333333	56.45	48.5	45	35	28.4833333333333	29.9	40.9833333333333
6927	50.4833333333333	56.4666666666667	48.5	45	35	28.4833333333333	29.9166666666667	40.9833333333333
6928	50.4833333333333	56.4833333333333	48.5	45	35	28.4833333333333	29.9333333333333	40.9833333333333
6929	50.4833333333333	56.5	48.5	45	35	28.4833333333333	29.95	40.9833333333333
6930	50.4833333333333	56.5166666666667	48.5	45	35	28.4833333333333	29.9666666666667	40.9833333333333
6931	50.4666666666666	56.55	48.5	45	35	28.4833333333333	29.9833333333333	40.9833333333333
6932	50.4666666666666	56.5666666666667	48.5	45	35	28.4833333333333	30	40.9833333333333
6933	50.4666666666666	56.5833333333333	48.5	45	35	28.4833333333333	30.0166666666667	40.9833333333333
6934	50.4666666666666	56.6	48.5	45	35	28.4833333333333	30.0333333333333	40.9833333333333
6935	50.4666666666666	56.6166666666667	48.5	45	35	28.4833333333333	30.05	40.9833333333333
6936	50.4666666666666	56.6333333333333	48.5	45	35	28.4833333333333	30.0666666666667	40.9833333333333
6937	50.4666666666666	56.65	48.5	45	35	28.4833333333333	30.0833333333333	40.9666666666667
6938	50.4666666666666	56.6666666666667	48.5	45	35	28.4833333333333	30.1	40.95
6939	50.4666666666666	56.6833333333333	48.5	45	35	28.4833333333333	30.1166666666667	40.95
6940	50.4666666666666	56.7	48.5	45	35	28.4833333333333	30.1333333333333	40.9333333333333
6941	50.4666666666666	56.7166666666667	48.5	45	35	28.4833333333333	30.1666666666667	40.9333333333333
6942	50.4666666666666	56.7333333333333	48.5	45	35	28.4833333333333	30.1666666666667	40.9333333333333
6943	50.4666666666666	56.75	48.5	45	35	28.4833333333333	30.1666666666667	40.9333333333333
6944	50.4666666666666	56.7666666666667	48.5	45	35	28.4833333333333	30.1833333333333	40.9333333333333
6945	50.4666666666666	56.7833333333333	48.5	45	35	28.4833333333333	30.2166666666667	40.9333333333333
6946	50.4666666666666	56.8166666666666	48.4833333333333	45	35	28.5	30.2666666666667	40.9333333333333
6947	50.45	56.8333333333333	48.4666666666667	45	35	28.5	30.2666666666667	40.9166666666667
6948	50.45	56.85	48.45	45	35	28.5	30.2833333333333	40.9
6949	50.45	56.8666666666666	48.4333333333333	45	35	28.5	30.3	40.8833333333333
6950	50.45	56.8833333333333	48.4166666666667	45	35	28.5	30.3166666666667	40.8666666666667
6951	50.45	56.9	48.4	45	35	28.5	30.3333333333333	40.85
6952	50.45	56.9166666666666	48.3833333333333	45	35	28.5	30.35	40.8333333333333
6953	50.4666666666666	56.95	48.3666666666667	45	35	28.5	30.3833333333333	40.8166666666667
6954	50.4666666666666	56.9666666666666	48.35	45	35	28.5	30.4	40.8
6955	50.4666666666666	56.9833333333333	48.3333333333333	45	35	28.5	30.4166666666667	40.7833333333333
6956	50.4666666666666	56.9833333333333	48.3333333333333	45	35	28.5	30.4333333333333	40.7666666666667
6957	50.4666666666666	56.9833333333333	48.3333333333333	45	35	28.5	30.4333333333333	40.75
6958	50.4666666666666	56.9833333333333	48.3333333333333	45	35	28.5	30.4333333333333	40.7333333333333
6959	50.4666666666666	56.9833333333333	48.3333333333333	45	35	28.5	30.4333333333333	40.7166666666667
6960	50.4666666666666	56.9833333333333	48.3333333333333	45	35	28.5	30.4333333333333	40.7
6961	50.4833333333333	56.9833333333333	48.3333333333333	45	35	28.5	30.4333333333333	40.6833333333333
6962	50.4833333333333	56.9833333333333	48.3333333333333	45	35	28.5	30.4333333333333	40.65
6963	50.4833333333333	56.9833333333333	48.3333333333333	45	35	28.5	30.4166666666667	40.6333333333333
6964	50.4833333333333	56.9833333333333	48.3333333333333	45	35	28.5	30.4	40.6166666666667
6965	50.4833333333333	56.9833333333333	48.3333333333333	45	35	28.5	30.4	40.6
6966	50.4833333333333	56.9833333333333	48.3333333333333	45	35	28.5	30.4	40.5833333333333
6967	50.4833333333333	56.9833333333333	48.3333333333333	45	35	28.5	30.4	40.55
6968	50.4833333333333	56.9833333333333	48.3333333333333	45	35	28.5	30.4	40.55
6969	50.4833333333333	56.9833333333333	48.3333333333333	45	35	28.5	30.4	40.5333333333334
6970	50.4833333333333	56.9833333333333	48.3333333333333	45	35	28.5	30.4	40.5333333333334
6971	50.4833333333333	56.9666666666666	48.3333333333333	45	35	28.5	30.4	40.5166666666667
6972	50.4833333333333	56.95	48.3333333333333	45	35	28.5	30.4166666666667	40.5
6973	50.4833333333333	56.9333333333333	48.3333333333333	45	35	28.5	30.4166666666667	40.4833333333334
6974	50.4833333333333	56.9166666666666	48.3333333333333	45	35	28.5	30.4333333333333	40.4666666666667
6975	50.4833333333333	56.9	48.3333333333333	45	34.9833333333333	28.5	30.4333333333333	40.45
6976	50.3833333333333	56.6833333333333	48.3	44.9333333333333	34.9333333333333	28.45	30.3666666666666	40.3166666666667
6977	50.3	56.4666666666666	48.2666666666667	44.8666666666667	34.8833333333333	28.4	30.3166666666666	40.1833333333334
6978	50.2	56.25	48.2333333333333	44.8	34.8333333333333	28.35	30.25	40.05
6979	50.1	56.0333333333333	48.2	44.7333333333333	34.7833333333333	28.3	30.1833333333333	39.9166666666667
6980	50	55.8166666666666	48.1666666666667	44.6666666666667	34.7333333333333	28.25	30.1166666666666	39.7833333333334
6981	49.9	55.6	48.1333333333333	44.6	34.6833333333333	28.2	30.05	39.65
6982	49.8	55.3833333333333	48.1	44.5333333333333	34.6333333333333	28.15	29.9833333333333	39.5166666666667
6983	49.7	55.1666666666666	48.0666666666667	44.4666666666667	34.5833333333333	28.1	29.9166666666667	39.3833333333333
6984	49.6	54.95	48.0333333333333	44.4	34.5333333333333	28.05	29.85	39.25
6985	49.5	54.7333333333333	48	44.3333333333333	34.4833333333333	28	29.7833333333333	39.1166666666667
6986	49.4	54.5333333333333	47.95	44.2666666666667	34.4333333333333	27.95	29.7166666666667	38.9833333333334
6987	49.3	54.3166666666666	47.9	44.2	34.3833333333333	27.9	29.65	38.8666666666667
6988	49.25	54.1666666666667	47.9333333333333	44.2	34.3666666666667	27.8833333333333	29.65	38.8
6989	49.2166666666666	54.0166666666667	47.9666666666667	44.2	34.35	27.8666666666667	29.65	38.7333333333334
6990	49.1833333333333	53.85	48	44.2	34.3333333333333	27.85	29.65	38.6666666666667
6991	49.15	53.7	48.0333333333333	44.2	34.3166666666667	27.8333333333333	29.65	38.6
6992	49.1166666666666	53.55	48.0666666666667	44.2	34.3	27.8166666666667	29.6666666666667	38.55
6993	49.0833333333333	53.4	48.1	44.2	34.2833333333333	27.8	29.7	38.4833333333333
6994	49.05	53.25	48.1333333333333	44.2	34.2666666666667	27.7833333333333	29.7333333333333	38.4166666666667
6995	49.0166666666666	53.1	48.1666666666667	44.2	34.25	27.7666666666667	29.75	38.35
6996	48.9833333333333	52.95	48.2	44.2	34.2333333333333	27.75	29.7666666666666	38.2833333333333
6997	48.95	52.7833333333333	48.2333333333333	44.2	34.2166666666667	27.7333333333333	29.7833333333333	38.25
6998	48.9	52.6166666666666	48.2666666666667	44.2	34.2	27.7166666666667	29.8	38.1833333333333
6999	48.85	52.45	48.3	44.2	34.1833333333333	27.7	29.8166666666666	38.1166666666667
7000	48.8	52.2833333333333	48.3333333333333	44.2	34.1666666666667	27.6833333333333	29.8333333333333	38.05
7001	48.75	52.1333333333333	48.3666666666667	44.2	34.15	27.6666666666667	29.85	37.9833333333333
7002	48.7	51.9833333333333	48.4	44.2	34.1333333333333	27.65	29.8666666666667	37.9166666666667
7003	48.65	51.8333333333333	48.4166666666667	44.2	34.1166666666667	27.6333333333333	29.9	37.85
7004	48.6	51.6833333333333	48.45	44.2	34.1	27.6166666666667	29.9166666666667	37.7833333333333
7005	48.55	51.5333333333333	48.4833333333334	44.2	34.1	27.5833333333333	29.9333333333333	37.7166666666667
7006	48.6	51.5833333333333	48.5666666666667	44.2333333333333	34.1333333333333	27.6166666666667	30.0166666666667	37.7666666666667
7007	48.65	51.6333333333333	48.65	44.2666666666666	34.1666666666667	27.65	30.1	37.8166666666667
7008	48.7	51.6833333333333	48.7333333333333	44.3	34.2	27.6833333333333	30.1833333333333	37.8666666666667
7009	48.75	51.7333333333333	48.8166666666667	44.3333333333333	34.2333333333333	27.7166666666667	30.2666666666667	37.9166666666667
7010	48.8	51.7833333333333	48.9	44.3666666666666	34.2666666666667	27.75	30.35	37.9666666666667
7011	48.85	51.8333333333333	48.9833333333333	44.4	34.3	27.7833333333333	30.4333333333333	38.0166666666667
7012	48.9	51.8833333333333	49.0666666666667	44.4333333333333	34.3333333333333	27.8166666666667	30.5166666666666	38.0666666666667
7013	48.95	51.9333333333333	49.15	44.4666666666667	34.3666666666667	27.85	30.6	38.1166666666666
7014	49	51.9833333333333	49.2333333333333	44.5	34.4	27.8833333333333	30.6833333333333	38.1666666666666
7015	49.05	52.0333333333333	49.3166666666666	44.5333333333333	34.4333333333333	27.9166666666667	30.7666666666666	38.2166666666666
7016	49.1	52.0833333333333	49.4	44.5666666666667	34.4666666666666	27.95	30.85	38.2666666666666
7017	49.15	52.1333333333333	49.4833333333333	44.6	34.5	27.9833333333333	30.9333333333333	38.3
7018	49.15	52.1166666666667	49.4833333333333	44.5666666666667	34.5	27.9666666666667	30.95	38.2833333333333
7019	49.1333333333333	52.1	49.4833333333333	44.5333333333333	34.5	27.9666666666667	30.9666666666666	38.2666666666666
7020	49.1166666666667	52.1	49.4833333333333	44.5	34.5	27.9666666666667	30.9833333333333	38.25
7021	49.1	52.0833333333333	49.4833333333333	44.4666666666667	34.5	27.9666666666667	31	38.2333333333333
7022	49.0833333333333	52.0666666666667	49.4833333333333	44.4333333333333	34.5	27.9666666666667	31	38.2166666666666
7023	49.0666666666667	52.05	49.4833333333333	44.4	34.5	27.9666666666667	31	38.2
7024	49.05	52.0333333333334	49.4833333333333	44.3666666666667	34.5	27.9666666666667	31	38.1833333333333
7025	49.0333333333333	52.0166666666667	49.4833333333333	44.3333333333333	34.5	27.9666666666667	31	38.1666666666666
7026	49.0166666666667	52	49.4833333333333	44.3	34.5	27.9666666666667	31	38.15
7027	49	52	49.4833333333333	44.2666666666667	34.5	27.9666666666667	31	38.1333333333333
7028	49	52	49.4833333333333	44.2333333333333	34.5	27.9666666666667	30.9833333333333	38.1166666666666
7029	49	52	49.4833333333333	44.2	34.5	27.9666666666667	30.9833333333333	38.1
7030	49	52	49.4833333333333	44.1666666666667	34.5	27.9666666666667	30.9833333333333	38.0833333333333
7031	49	52	49.4833333333333	44.1333333333333	34.5	27.9666666666667	30.9833333333333	38.0666666666666
7032	49	52	49.4833333333333	44.1	34.5	27.9666666666667	30.9833333333333	38.05
7033	49	51.9833333333334	49.5	44.0666666666667	34.5	27.9666666666667	30.9833333333333	38.0333333333333
7034	49	51.9833333333334	49.5	44.0333333333333	34.5	27.9666666666667	30.9833333333333	38.0166666666666
7035	49	51.9833333333334	49.5	44	34.5	27.9833333333333	30.9833333333333	38
7036	48.8	51.8333333333334	49.3	43.9166666666667	34.4166666666667	27.9	30.9	37.8333333333333
7037	48.6	51.6833333333334	49.1	43.8333333333333	34.3333333333333	27.8166666666667	30.8	37.6666666666667
7038	48.4	51.5333333333334	48.9	43.75	34.25	27.7333333333333	30.7	37.5
7039	48.2	51.3833333333334	48.7	43.6666666666667	34.1666666666667	27.65	30.6	37.3333333333333
7040	48	51.2333333333333	48.5	43.5833333333333	34.0833333333333	27.5666666666667	30.5	37.1666666666667
7041	47.8	51.0833333333333	48.3	43.5	34	27.4833333333333	30.4	37
7042	47.6	50.9333333333334	48.1	43.4166666666667	33.9166666666667	27.4	30.3	36.8333333333333
7043	47.4	50.7833333333334	47.9	43.3333333333333	33.8333333333333	27.3166666666667	30.2	36.6666666666667
7044	47.2	50.6333333333333	47.7	43.25	33.75	27.2333333333333	30.1	36.5
7045	47	50.4833333333333	47.5	43.1666666666667	33.6666666666667	27.15	30	36.3333333333333
7046	46.85	50.45	47.3666666666666	43.1166666666667	33.6166666666666	27.1166666666667	29.9666666666666	36.25
7047	46.7	50.4166666666667	47.2333333333333	43.0666666666667	33.5666666666666	27.0833333333333	29.9333333333333	36.1666666666667
7048	46.55	50.3833333333333	47.1	43.0166666666667	33.5166666666666	27.0666666666667	29.9	36.0833333333333
7049	46.3833333333333	50.35	46.9666666666666	42.9666666666667	33.4666666666666	27.0333333333333	29.8666666666666	36
7050	46.2166666666667	50.3166666666667	46.8333333333333	42.9166666666667	33.4166666666666	27	29.8333333333333	35.9166666666667
7051	46.0666666666667	50.2833333333333	46.7	42.8666666666667	33.3666666666666	26.9666666666667	29.8	35.8333333333333
7052	45.9166666666667	50.25	46.5666666666666	42.8166666666667	33.3166666666666	26.9333333333333	29.7666666666666	35.75
7053	45.7666666666667	50.2166666666667	46.4333333333333	42.7666666666667	33.2666666666667	26.9	29.7333333333333	35.6666666666667
7054	45.6166666666667	50.1833333333333	46.3	42.7166666666667	33.2166666666666	26.8666666666667	29.7	35.5833333333333
7055	45.4666666666667	50.15	46.1666666666666	42.6666666666667	33.1666666666667	26.8333333333333	29.6666666666667	35.5
7056	45.3166666666667	50.1166666666667	46.0333333333333	42.6166666666667	33.1166666666667	26.8	29.6333333333333	35.4166666666667
7057	45.1666666666667	50.0833333333333	45.9	42.5666666666667	33.0666666666667	26.7666666666667	29.6	35.3333333333333
7058	45.0166666666667	50.05	45.7666666666667	42.5166666666667	33.0166666666667	26.7333333333333	29.5833333333333	35.2333333333333
7059	44.8666666666667	50	45.6333333333333	42.4666666666667	32.9666666666667	26.7	29.55	35.1333333333333
7060	44.7	49.95	45.5	42.4166666666667	32.9166666666667	26.6666666666667	29.5166666666667	35.0333333333333
7061	44.5333333333333	49.9	45.3666666666667	42.3666666666667	32.8666666666667	26.6333333333334	29.4833333333333	34.9333333333333
7062	44.3666666666667	49.85	45.2333333333333	42.3166666666667	32.8166666666667	26.6	29.45	34.8333333333333
7063	44.2	49.8166666666667	45.1	42.2666666666667	32.7666666666667	26.5666666666667	29.4166666666667	34.7
7064	43.6833333333333	49.2	44.7333333333333	41.8666666666667	32.5166666666667	26.3333333333333	29.1333333333333	34.35
7065	43.1666666666667	48.5833333333333	44.3666666666667	41.4666666666667	32.2666666666667	26.1	28.85	34
7066	42.85	48.1166666666667	44.2	41.15	32.1	25.95	28.65	33.8166666666667
7067	42.5333333333333	47.65	44.0333333333333	40.8333333333333	31.9333333333333	25.8	28.4666666666667	33.6333333333333
7068	42.2166666666666	47.1833333333334	43.8666666666667	40.5166666666667	31.7666666666667	25.65	28.2833333333333	33.45
7069	41.9	46.7166666666667	43.7	40.2	31.6	25.5	28.1	33.2666666666667
7070	41.5833333333333	46.25	43.5333333333333	39.8833333333333	31.4333333333333	25.35	27.9166666666667	33.0833333333333
7071	41.2666666666667	45.7833333333334	43.3666666666667	39.5666666666667	31.2666666666667	25.2	27.7333333333333	32.9
7072	40.95	45.3166666666667	43.2	39.25	31.1	25.05	27.55	32.7166666666667
7073	40.6333333333333	44.85	43.0333333333333	38.9333333333333	30.9333333333333	24.9	27.3666666666667	32.5333333333333
7074	40.3166666666667	44.3833333333334	42.8666666666667	38.6166666666667	30.7666666666667	24.75	27.1833333333333	32.35
7075	40	43.9333333333334	42.7	38.3	30.6	24.6	27	32.1833333333333
7076	39.6333333333333	43.3666666666667	42.4666666666666	37.95	30.4	24.4	26.75	31.9333333333333
7077	39.2666666666667	42.8	42.2333333333333	37.6	30.2	24.2	26.5	31.6833333333333
7078	38.9	42.2333333333334	42	37.25	30	24	26.25	31.4333333333333
7079	38.55	41.6666666666667	41.7666666666666	36.9	29.8	23.8	26	31.1833333333333
7080	38.2	41.1	41.5333333333333	36.55	29.6	23.6	25.75	30.9333333333333
7081	37.8333333333333	40.5333333333334	41.3	36.2	29.4	23.4	25.5	30.6833333333333
7082	37.4666666666667	39.9666666666667	41.0666666666666	35.85	29.2	23.2	25.25	30.4333333333333
7083	37.1	39.4	40.8333333333333	35.5	29	23	25	30.1666666666667
7084	36.7333333333333	38.8333333333333	40.6	35.15	28.8	22.8	24.75	29.9166666666667
7085	36.3666666666667	38.2666666666667	40.3666666666666	34.8	28.6	22.6	24.5	29.6666666666667
7086	36	37.7	40.1333333333333	34.45	28.4	22.4	24.25	29.4166666666667
7087	35.6333333333333	37.1333333333333	39.9	34.1	28.2	22.2	24	29.1666666666667
7088	35.2666666666667	36.5666666666667	39.6666666666666	33.75	28	22	23.7333333333333	28.9166666666667
7089	34.8833333333333	36.0166666666667	39.4333333333333	33.4	27.8	21.8	23.4666666666667	28.65
7090	34.5333333333333	35.4666666666667	39.2	33.05	27.6	21.6	23.2	28.4
7091	34.1833333333333	34.9166666666667	38.9666666666666	32.7	27.4	21.4	22.9333333333333	28.15
7092	33.8333333333333	34.3666666666667	38.7333333333333	32.35	27.2	21.2	22.6666666666667	27.9
7093	33.4833333333333	33.8166666666667	38.5	32	27	21	22.4	27.6833333333333
7094	33.4833333333333	33.8333333333333	38.5	32	27	21	22.3833333333333	27.6833333333333
7095	33.4833333333333	33.85	38.5	32	27	21	22.3666666666667	27.6833333333333
7096	33.3666666666667	33.7166666666667	38.4166666666666	31.8833333333333	26.9333333333333	20.95	22.3333333333333	27.6166666666667
7097	33.25	33.5833333333333	38.3333333333333	31.7666666666667	26.8666666666667	20.9	22.3	27.55
7098	33.1333333333333	33.45	38.25	31.65	26.8	20.85	22.2666666666667	27.4833333333333
7099	33.0166666666667	33.3166666666667	38.1666666666666	31.5333333333333	26.7333333333333	20.8	22.2333333333333	27.4166666666667
7100	32.8833333333333	33.1833333333333	38.0833333333333	31.4166666666667	26.6666666666667	20.75	22.2	27.35
7101	32.7666666666667	33.05	38	31.3	26.6	20.7	22.1666666666667	27.2833333333333
7102	32.65	32.9166666666667	37.9166666666666	31.1833333333333	26.5333333333333	20.65	22.1333333333333	27.2166666666667
7103	32.5333333333333	32.7833333333333	37.8333333333333	31.0666666666667	26.4666666666667	20.6	22.1	27.15
7104	32.4166666666667	32.65	37.75	30.95	26.4	20.55	22.0666666666667	27.0833333333333
7105	32.3	32.5	37.6666666666666	30.8666666666667	26.3333333333333	20.5	22.0333333333333	27.0166666666667
7106	32.8666666666667	33.1833333333333	38.2166666666666	31.5	26.7166666666667	20.8666666666667	22.55	27.4333333333333
7107	33.45	33.8666666666667	38.7666666666666	32.1333333333333	27.1	21.2333333333333	23.0666666666667	27.8666666666667
7108	34.0333333333333	34.55	39.3166666666666	32.7666666666667	27.4833333333333	21.6	23.6	28.3
7109	34.6166666666667	35.2333333333333	39.8666666666666	33.4	27.8666666666666	21.9666666666667	24.1333333333333	28.7333333333333
7110	35.2	35.9166666666667	40.4166666666666	34.0333333333333	28.2666666666667	22.3333333333333	24.6666666666667	29.1666666666667
7111	35.7833333333333	36.6	40.9666666666666	34.6666666666667	28.65	22.7	25.2	29.6
7112	36.3666666666667	37.2833333333333	41.5166666666666	35.3	29.05	23.0666666666667	25.7333333333333	30.0333333333333
7113	36.95	37.9666666666667	42.0666666666666	35.9333333333333	29.45	23.4333333333333	26.2666666666667	30.4833333333333
7114	37.5333333333333	38.65	42.6166666666666	36.5666666666667	29.85	23.8	26.8	30.9166666666667
7115	38.1166666666667	39.3333333333333	43.1666666666666	37.2	30.25	24.1666666666667	27.3333333333333	31.35
7116	38.7	40.0166666666667	43.7166666666666	37.8333333333333	30.65	24.5333333333333	27.8666666666667	31.7833333333334
7117	39.2833333333333	40.7	44.2666666666666	38.4666666666667	31.05	24.9	28.4	32.2166666666667
7118	39.8666666666667	41.3666666666667	44.8166666666667	39.1	31.45	25.2666666666667	28.9333333333333	32.6666666666667
7119	40.4666666666667	42.0333333333333	45.3666666666667	39.7333333333333	31.85	25.6333333333333	29.4833333333333	33.1333333333334
7120	41.05	42.7	45.9166666666667	40.3666666666667	32.25	26	30.0333333333333	33.5833333333333
7121	41.6333333333333	43.35	46.4666666666667	40.9833333333333	32.65	26.3666666666666	30.5666666666666	34.0333333333333
7122	42.0833333333333	43.8666666666667	46.8666666666667	41.45	32.9	26.6333333333333	31.0166666666666	34.3333333333333
7123	42.5333333333333	44.3833333333333	47.2666666666667	41.9166666666667	33.15	26.9	31.4666666666666	34.6333333333333
7124	42.9833333333333	44.9	47.6666666666667	42.3833333333334	33.4	27.1666666666667	31.9166666666666	34.9333333333334
7125	43.4333333333333	45.4166666666667	48.0666666666667	42.85	33.65	27.4333333333333	32.3666666666666	35.2333333333333
7126	44	46.0833333333333	48.55	43.4333333333334	33.9666666666667	27.75	32.8333333333333	35.6
7127	44.5666666666667	46.75	49.0333333333334	44.0166666666667	34.2833333333333	28.0666666666667	33.3	35.9666666666667
7128	45.1333333333333	47.4166666666667	49.5166666666667	44.6	34.6	28.3833333333333	33.7666666666667	36.3333333333333
7129	45.7	48.0833333333334	50	45.1833333333334	34.9166666666667	28.7	34.2333333333333	36.7
7130	46.2833333333333	48.75	50.4833333333334	45.7666666666667	35.2333333333333	29.0166666666667	34.7	37.0666666666667
7131	46.85	49.4166666666667	50.9666666666667	46.35	35.55	29.3333333333333	35.1666666666667	37.4333333333333
7132	47.4166666666667	50.0833333333334	51.45	46.9333333333334	35.8666666666667	29.65	35.6333333333333	37.8
7133	47.9833333333333	50.75	51.9333333333334	47.5166666666667	36.1833333333333	29.9666666666667	36.1	38.1666666666667
7134	48.55	51.4166666666667	52.4166666666667	48.1	36.4833333333333	30.2833333333333	36.5666666666666	38.5333333333333
7135	49.1166666666667	52.0833333333334	52.9	48.6666666666667	36.8	30.6166666666667	37.0333333333333	38.9
7136	49	51.9166666666667	52.75	48.5166666666667	36.6666666666667	30.5333333333333	36.95	38.7833333333333
7137	48.8666666666667	51.75	52.6	48.3666666666667	36.5166666666667	30.45	36.8666666666666	38.65
7138	48.7333333333334	51.5833333333333	52.45	48.2166666666667	36.3833333333333	30.3666666666667	36.7666666666666	38.5166666666667
7139	48.6	51.4166666666667	52.3	48.0666666666667	36.25	30.2833333333333	36.6666666666667	38.3833333333333
7140	48.4666666666667	51.25	52.15	47.9166666666667	36.1	30.2	36.5666666666666	38.25
7141	48.3333333333334	51.0833333333333	52	47.7666666666667	35.9666666666667	30.1166666666667	36.4666666666667	38.1166666666667
7142	48.2	50.9166666666667	51.85	47.6166666666667	35.8166666666667	30.0333333333333	36.3666666666667	37.9833333333333
7143	48.0666666666667	50.75	51.6833333333333	47.4666666666667	35.6666666666667	29.95	36.2666666666667	37.85
7144	47.9333333333334	50.5833333333333	51.5166666666667	47.3166666666667	35.5166666666667	29.8666666666667	36.1666666666667	37.7
7145	47.8	50.4166666666666	51.3666666666667	47.1666666666667	35.3666666666666	29.7833333333333	36.0666666666667	37.55
7146	47.6666666666667	50.25	51.2166666666667	47.0166666666667	35.2166666666666	29.7	35.9666666666667	37.4
7147	47.5333333333334	50.0833333333333	51.0666666666667	46.8666666666667	35.0666666666666	29.6166666666666	35.8666666666667	37.25
7148	47.4	49.9333333333333	50.9166666666667	46.7166666666667	34.9166666666666	29.5333333333333	35.7833333333333	37.1
7149	47.2666666666667	49.7833333333333	50.7666666666666	46.5666666666666	34.7666666666666	29.45	35.6833333333333	36.95
7150	47.1333333333334	49.6333333333333	50.6166666666666	46.4166666666667	34.6166666666666	29.3666666666666	35.5833333333333	36.8
7151	47	49.5	50.4666666666666	46.2833333333333	34.4666666666666	29.2833333333333	35.5	36.65
7152	47	49.5	50.4666666666666	46.3	34.4666666666666	29.3	35.5	36.65
7153	47	49.5	50.4666666666666	46.3	34.4666666666666	29.3166666666666	35.5	36.65
7154	47	49.5	50.4666666666666	46.3166666666667	34.4666666666666	29.3333333333333	35.5	36.65
7155	47	49.5	50.4666666666666	46.3333333333333	34.4666666666666	29.35	35.5	36.65
7156	47	49.5	50.4666666666666	46.35	34.4666666666666	29.3666666666667	35.5	36.65
7157	47	49.5	50.4666666666666	46.3666666666667	34.4666666666666	29.3833333333333	35.5	36.65
7158	47	49.5	50.4666666666666	46.3833333333333	34.4666666666666	29.4	35.5	36.65
7159	47	49.5	50.4666666666666	46.3833333333333	34.45	29.4166666666667	35.5	36.65
7160	47	49.5	50.4666666666666	46.4	34.45	29.4333333333333	35.5	36.65
7161	47	49.5	50.4666666666666	46.4166666666667	34.45	29.45	35.5	36.65
7162	47	49.5	50.4666666666666	46.4333333333333	34.45	29.4666666666667	35.5	36.65
7163	47	49.5	50.4666666666666	46.45	34.45	29.4833333333333	35.5	36.65
7164	47	49.5166666666666	50.4666666666666	46.4666666666666	34.4666666666666	29.5	35.5	36.65
7165	47.0333333333334	49.55	50.5166666666666	46.4666666666666	34.4666666666666	29.5166666666667	35.5	36.65
7166	47.0666666666667	49.5833333333333	50.5666666666666	46.4666666666666	34.4666666666666	29.5333333333333	35.5	36.65
7167	47.1	49.6166666666666	50.6166666666666	46.4666666666666	34.4833333333333	29.55	35.5	36.65
7168	47.1333333333334	49.65	50.6666666666666	46.4666666666666	34.4833333333333	29.5666666666667	35.5	36.65
7169	47.1666666666667	49.6833333333333	50.7166666666666	46.4666666666667	34.4833333333333	29.5833333333333	35.5	36.65
7170	47.2	49.7166666666666	50.7666666666666	46.4666666666666	34.4833333333333	29.6	35.5	36.65
7171	47.2333333333334	49.75	50.8166666666666	46.4666666666667	34.4833333333333	29.6166666666667	35.5	36.65
7172	47.2666666666667	49.7833333333333	50.8666666666666	46.4666666666666	34.4833333333333	29.6333333333333	35.5	36.65
7173	47.3	49.8166666666666	50.9333333333333	46.4666666666667	34.4833333333333	29.65	35.4833333333333	36.65
7174	47.3333333333334	49.85	51	46.4666666666666	34.4833333333333	29.6666666666667	35.4833333333333	36.6666666666667
7175	47.3666666666667	49.8833333333333	51.05	46.4666666666667	34.4833333333333	29.6833333333333	35.4833333333333	36.6833333333333
7176	47.4	49.9166666666666	51.1	46.4666666666666	34.4833333333333	29.7	35.4833333333333	36.7
7177	47.4333333333334	49.95	51.15	46.4666666666667	34.4833333333333	29.7166666666667	35.4833333333333	36.7166666666667
7178	47.4666666666667	49.9833333333333	51.2	46.4666666666666	34.4833333333333	29.7333333333333	35.4833333333333	36.7333333333333
7179	47.5	50.0166666666667	51.25	46.4666666666667	34.4833333333333	29.75	35.4833333333333	36.75
7180	47.5333333333334	50.05	51.3	46.4666666666667	34.4833333333333	29.7666666666667	35.4833333333333	36.7666666666667
7181	47.5666666666667	50.0833333333333	51.35	46.4666666666667	34.4833333333333	29.7833333333333	35.4833333333333	36.7833333333333
7182	47.6	50.1166666666667	51.4	46.4666666666667	34.4833333333333	29.8	35.4833333333333	36.8
7183	47.6333333333334	50.15	51.45	46.4833333333333	34.4833333333333	29.8166666666667	35.4833333333333	36.8166666666667
7184	47.6666666666667	50.1833333333333	51.5	46.4833333333333	34.4833333333333	29.8333333333333	35.4833333333333	36.8333333333333
7185	47.7	50.2166666666666	51.55	46.4833333333333	34.4833333333333	29.85	35.4833333333333	36.85
7186	47.7333333333334	50.25	51.6	46.4833333333333	34.4833333333333	29.8666666666667	35.4833333333333	36.8666666666667
7187	47.7666666666667	50.2833333333333	51.65	46.4833333333333	34.4833333333333	29.8833333333333	35.4833333333333	36.8833333333334
7188	47.8	50.3166666666666	51.7	46.4833333333333	34.4833333333333	29.9	35.4833333333333	36.9
7189	47.8166666666667	50.3333333333333	51.7333333333333	46.4666666666666	34.4833333333333	29.9	35.4833333333333	36.9166666666667
7190	47.85	50.3666666666666	51.7833333333333	46.4666666666666	34.4833333333333	29.9166666666667	35.4833333333333	36.9333333333334
7191	47.8833333333334	50.4	51.8333333333333	46.4666666666666	34.4833333333333	29.9333333333333	35.4833333333333	36.95
7192	47.9166666666667	50.4333333333333	51.8833333333333	46.4666666666666	34.4833333333333	29.95	35.4833333333333	36.9666666666667
7193	47.95	50.4666666666666	51.9333333333334	46.4666666666666	34.4666666666666	29.95	35.4833333333333	36.9833333333334
7194	47.9833333333334	50.4833333333333	51.9833333333334	46.4666666666666	34.4666666666666	29.9666666666667	35.4833333333333	37
7195	47.9833333333334	50.4833333333333	51.9833333333334	46.4666666666666	34.4666666666666	29.9666666666667	35.4833333333333	37
7196	47.9833333333334	50.4833333333333	51.9833333333334	46.4666666666666	34.4666666666666	29.9666666666667	35.4833333333333	37
7197	47.9666666666667	50.4833333333333	51.9666666666667	46.45	34.4666666666666	29.95	35.4833333333333	36.9833333333334
7198	47.9666666666667	50.4833333333333	51.9666666666667	46.45	34.4666666666666	29.95	35.4833333333333	36.9833333333334
7199	47.9666666666667	50.4833333333333	51.9666666666667	46.45	34.4666666666666	29.95	35.4833333333333	36.9833333333334
7200	47.9666666666667	50.4833333333333	51.9666666666667	46.45	34.4666666666666	29.95	35.4833333333333	36.9833333333334
7201	47.9666666666667	50.4666666666666	51.9666666666667	46.4333333333333	34.45	29.95	35.4833333333333	36.9833333333334
7202	47.9666666666667	50.4666666666666	51.9666666666667	46.4333333333333	34.45	29.9333333333333	35.4833333333333	36.9833333333334
7203	47.9666666666667	50.4666666666666	51.9666666666667	46.4333333333333	34.45	29.9166666666667	35.5	36.9833333333334
7204	47.9666666666667	50.4666666666666	51.9666666666667	46.4166666666666	34.45	29.9	35.5	36.9833333333333
7205	47.9666666666667	50.4666666666666	51.9666666666667	46.4	34.45	29.8833333333333	35.5	36.9833333333333
7206	47.9666666666667	50.4666666666666	51.9666666666667	46.3833333333333	34.45	29.8666666666667	35.5	36.9833333333333
7207	47.9666666666667	50.4666666666666	51.9666666666667	46.3666666666666	34.45	29.85	35.5	36.9833333333333
7208	47.9666666666667	50.4666666666666	51.9666666666667	46.35	34.45	29.8333333333333	35.5	36.9833333333333
7209	47.9666666666667	50.4666666666666	51.9666666666667	46.3333333333333	34.45	29.8166666666667	35.5	36.9833333333333
7210	47.95	50.45	51.9666666666667	46.3	34.45	29.8	35.5	36.9666666666667
7211	47.9333333333334	50.45	51.9666666666667	46.2833333333333	34.45	29.7833333333333	35.5	36.9666666666667
7212	47.9166666666667	50.45	51.9666666666667	46.2666666666666	34.4333333333333	29.7666666666667	35.5	36.9666666666667
7213	47.2333333333334	49.7333333333333	51.1666666666667	45.6	33.95	29.3833333333333	35.05	36.5
7214	46.55	49	50.3666666666667	44.9333333333333	33.4666666666666	29	34.6	36.0333333333334
7215	45.8666666666667	48.2666666666666	49.5666666666667	44.2666666666667	32.9833333333333	28.6166666666667	34.15	35.5666666666667
7216	45.1833333333334	47.5333333333333	48.7666666666667	43.6	32.5	28.2333333333333	33.7	35.1
7217	44.5	46.8	47.9666666666667	42.9333333333333	32.0166666666667	27.85	33.25	34.6333333333333
7218	43.8166666666667	46.0666666666666	47.1666666666667	42.2666666666667	31.5333333333333	27.4666666666667	32.8	34.1666666666667
7219	43.15	45.35	46.3833333333334	41.6333333333333	31.0666666666667	27.1	32.35	33.7
7220	42.4666666666667	44.6166666666666	45.5833333333333	40.9666666666666	30.5833333333333	26.7166666666667	31.9	33.2333333333333
7221	41.7833333333334	43.8833333333333	44.7833333333334	40.3	30.1	26.3333333333333	31.45	32.7666666666667
7222	41.1	43.15	43.9833333333333	39.6333333333333	29.6166666666667	25.95	31	32.3
7223	40.4166666666667	42.4166666666667	43.1833333333334	38.9666666666666	29.15	25.5833333333333	30.55	31.8333333333333
7224	39.7333333333334	41.6833333333333	42.3833333333333	38.3	28.6666666666667	25.2	30.1	31.3666666666667
7225	39.0833333333333	40.95	41.5833333333333	37.6333333333333	28.1833333333333	24.8166666666667	29.65	30.9
7226	39.1666666666667	40.9333333333333	41.2833333333333	37.5	28.3333333333333	25.1166666666667	29.8	31.1666666666667
7227	39.2666666666667	40.9166666666667	41	37.4	28.4833333333333	25.4333333333333	29.9666666666667	31.45
7228	39.35	40.9	40.7	37.2833333333333	28.6333333333333	25.7333333333333	30.1333333333333	31.7166666666667
7229	39.4333333333333	40.8833333333333	40.4	37.1666666666666	28.7833333333333	26.0333333333333	30.3	31.9833333333333
7230	39.5166666666667	40.8666666666666	40.1	37.05	28.9333333333333	26.3333333333333	30.4666666666667	32.25
7231	39.6	40.8666666666666	39.8	36.95	29.1	26.6333333333333	30.6333333333333	32.5166666666667
7232	39.6333333333333	40.8333333333333	39.4833333333333	36.8	29.2166666666667	26.95	30.7833333333333	32.75
7233	39.6666666666667	40.8166666666666	39.1833333333333	36.65	29.35	27.2666666666667	30.95	33.0166666666667
7234	39.7166666666667	40.8	38.8666666666667	36.5333333333333	29.4833333333333	27.5833333333333	31.1166666666667	33.2666666666667
7235	39.7666666666667	40.7833333333333	38.55	36.4166666666667	29.6166666666667	27.9	31.2833333333333	33.5166666666667
7236	39.8166666666667	40.7666666666666	38.2333333333333	36.3	29.75	28.2166666666667	31.45	33.7666666666667
7237	39.8666666666667	40.75	37.9	36.1666666666667	29.8833333333333	28.5333333333333	31.6166666666667	34.0166666666667
7238	39.9166666666667	40.7333333333333	37.5666666666667	36.05	30.0166666666667	28.85	31.7833333333333	34.2666666666667
7239	39.9666666666667	40.7166666666667	37.2333333333333	35.9333333333333	30.1333333333333	29.1666666666667	31.95	34.5166666666667
7240	40.0333333333333	40.7166666666667	36.8833333333333	35.8333333333333	30.25	29.4833333333333	32.1	34.7833333333333
7241	40.1	40.7	36.5333333333333	35.7166666666667	30.3666666666667	29.8	32.25	35.0333333333333
7242	40.1666666666667	40.6833333333334	36.2	35.6	30.5	30.1166666666667	32.4166666666667	35.2833333333333
7243	40.9	41.3833333333334	36.6666666666667	36.1333333333333	31.1	30.8	33.0333333333333	36
7244	41.6333333333333	42.1	37.1333333333333	36.6666666666667	31.7	31.4833333333333	33.65	36.7166666666667
7245	42.3666666666666	42.8166666666667	37.6	37.2	32.3	32.1666666666667	34.25	37.4333333333333
7246	43.1	43.5333333333334	38.0666666666666	37.7333333333333	32.9	32.85	34.8666666666667	38.15
7247	43.8333333333333	44.25	38.5333333333333	38.2666666666667	33.5	33.5333333333333	35.4833333333333	38.8666666666667
7248	44.5666666666666	44.9666666666667	39	38.8	34.1	34.2166666666667	36.1	39.5833333333333
7249	45.3	45.6833333333333	39.4666666666666	39.3333333333333	34.7	34.9	36.7166666666667	40.3
7250	46.0333333333333	46.4	39.9333333333333	39.8666666666667	35.3	35.5833333333333	37.3333333333334	41.0166666666667
7251	46.7666666666666	47.1166666666667	40.4	40.4	35.9	36.2666666666667	37.95	41.7333333333333
7252	47.5	47.8333333333333	40.8666666666666	40.9333333333333	36.5	36.95	38.5666666666667	42.45
7253	48.2333333333333	48.55	41.3333333333333	41.4666666666666	37.1	37.6333333333333	39.1833333333334	43.1666666666667
7254	48.9666666666666	49.2666666666667	41.8	42	37.7	38.3166666666667	39.8	43.8833333333333
7255	49.6666666666666	49.9833333333333	42.2666666666666	42.5333333333333	38.3	39	40.4166666666667	44.6
7256	49.6333333333333	49.9833333333333	42.2333333333333	42.5333333333333	38.2666666666666	39	40.4333333333334	44.5833333333333
7257	49.6	49.9833333333333	42.2	42.5166666666667	38.2333333333333	39	40.4333333333334	44.5666666666667
7258	49.5666666666666	49.9833333333333	42.1666666666666	42.5	38.2	39	40.4333333333334	44.55
7259	49.5166666666666	49.9833333333333	42.1166666666666	42.4833333333333	38.1666666666666	39	40.4333333333334	44.5333333333334
7260	49.4833333333333	49.9833333333333	42.1	42.4666666666667	38.1666666666666	39	40.4333333333334	44.5166666666667
7261	49.45	49.9833333333333	42.0833333333333	42.45	38.1666666666666	39	40.4333333333334	44.5
7262	49.4666666666666	50	42.0833333333333	42.4666666666667	38.2	39	40.45	44.5166666666667
7263	49.4833333333333	50	42.0666666666666	42.4833333333333	38.2166666666666	39	40.45	44.5
7264	49.4833333333333	50	42.0666666666666	42.4833333333333	38.2333333333333	39	40.45	44.5
7265	49.4833333333333	50	42.0666666666666	42.4833333333333	38.25	39	40.4333333333334	44.5
7266	49.4833333333333	50	42.0666666666666	42.4833333333333	38.2666666666666	39	40.4166666666667	44.5
7267	49.4833333333333	50	42.0833333333333	42.5	38.2833333333333	39	40.4	44.5
7268	49.4833333333333	50	42.1	42.5	38.3	39	40.3833333333334	44.5
7269	49.4833333333333	50	42.1166666666666	42.5	38.3333333333333	39	40.3833333333334	44.5
7270	49.4833333333333	50	42.15	42.5	38.3666666666667	39	40.4	44.5
7271	49.4666666666666	49.95	42.1	42.4833333333333	38.3833333333333	39	40.4	44.4666666666667
7272	49.45	49.9	42.0333333333333	42.4666666666667	38.4	39	40.3833333333334	44.4333333333334
7273	49.4333333333333	49.85	41.9666666666666	42.45	38.4166666666667	39	40.3666666666667	44.4
7274	49.4166666666666	49.8	41.9	42.4333333333333	38.4333333333333	39	40.35	44.3666666666667
7275	49.4	49.75	41.8333333333333	42.4166666666667	38.45	39	40.35	44.3333333333334
7276	49.3833333333333	49.7	41.7666666666667	42.4	38.4666666666667	39	40.3333333333334	44.3
7277	49.3666666666666	49.65	41.7	42.3833333333333	38.4833333333333	39	40.3166666666667	44.2666666666667
7278	49.35	49.6	41.6333333333333	42.3666666666667	38.5	39	40.3	44.2333333333333
7279	49.3333333333333	49.55	41.5666666666667	42.35	38.5166666666667	39	40.2833333333333	44.2
7280	49.3166666666666	49.5	41.5	42.3333333333333	38.5333333333333	39	40.2666666666667	44.1666666666667
7281	49.3	49.45	41.4333333333333	42.3166666666667	38.55	39	40.25	44.1333333333333
7282	49.2833333333333	49.4	41.3666666666667	42.3	38.5666666666667	39	40.2333333333333	44.1
7283	49.2666666666666	49.35	41.3	42.2833333333333	38.5833333333333	39	40.2166666666667	44.0666666666667
7284	49.25	49.3	41.2333333333333	42.2666666666667	38.6	39	40.2166666666667	44.0333333333333
7285	49.35	49.4	41.3833333333333	42.35	38.7166666666667	39.1	40.3333333333333	44.0833333333333
7286	49.45	49.5166666666667	41.5333333333333	42.4333333333333	38.8333333333333	39.2	40.45	44.1333333333333
7287	49.55	49.6333333333333	41.6833333333333	42.5166666666667	38.95	39.3	40.5666666666667	44.1833333333333
7288	49.65	49.75	41.8333333333333	42.6	39.0666666666666	39.4	40.6833333333333	44.2333333333333
7289	49.7666666666666	49.8666666666666	42	42.6833333333333	39.1833333333333	39.5	40.8	44.2833333333333
7290	49.8666666666666	49.9833333333333	42.1333333333333	42.7666666666666	39.2666666666666	39.6	40.9166666666667	44.3333333333333
7291	49.9666666666666	50.1	42.2666666666666	42.85	39.35	39.7	41.0333333333333	44.3833333333333
7292	50.0666666666666	50.2166666666667	42.4	42.9333333333333	39.4333333333333	39.8	41.15	44.4333333333333
7293	50.1666666666667	50.3333333333333	42.5166666666666	43.0166666666666	39.5166666666666	39.9	41.2666666666667	44.4833333333333
7294	50.2666666666667	50.45	42.65	43.1	39.6	40	41.3833333333333	44.5333333333333
7295	50.3666666666667	50.5666666666667	42.7833333333333	43.1833333333333	39.6833333333333	40.1	41.5166666666667	44.5833333333333
7296	50.4666666666667	50.6833333333333	42.9166666666667	43.2666666666666	39.7666666666666	40.2	41.65	44.6333333333333
7297	50.5666666666667	50.8	43.05	43.35	39.85	40.3	41.7833333333333	44.6833333333333
7298	50.6666666666667	50.9	43.1833333333333	43.4333333333333	39.9333333333333	40.4	41.9166666666667	44.7333333333333
7299	50.7833333333333	51.0166666666667	43.3166666666667	43.5166666666666	40.0166666666666	40.5	42.0333333333333	44.7833333333333
7300	50.9	51.1166666666667	43.45	43.6	40.1	40.6	42.15	44.8333333333333
7301	51.0333333333333	51.2666666666667	43.6666666666667	43.7	40.2	40.7	42.2833333333333	44.9166666666667
7302	51.1666666666667	51.4166666666667	43.8833333333334	43.8	40.3	40.8	42.4166666666667	45
7303	51.3	51.5666666666667	44.1	43.9	40.4	40.9	42.55	45.0833333333333
7304	51.4166666666667	51.7166666666667	44.3166666666667	44	40.5	41	42.6833333333333	45.1666666666667
7305	51.55	51.8666666666667	44.5333333333334	44.1	40.6	41.1	42.8166666666667	45.25
7306	51.6833333333333	52.0166666666666	44.75	44.2	40.7	41.2	42.95	45.3333333333333
7307	51.8166666666667	52.1666666666666	44.9666666666667	44.3	40.8	41.3	43.0833333333333	45.4166666666667
7308	51.95	52.3166666666666	45.1833333333333	44.4	40.9	41.4	43.2166666666667	45.5
7309	52.0666666666667	52.4666666666666	45.4	44.5	41	41.5	43.35	45.5833333333333
7310	52.2	52.6166666666666	45.6166666666667	44.6	41.1	41.6	43.4833333333333	45.6666666666667
7311	52.3333333333333	52.7666666666666	45.8333333333333	44.7	41.2	41.7	43.6166666666667	45.75
7312	52.4666666666667	52.9166666666666	46.05	44.8	41.3	41.8	43.75	45.8333333333333
7313	52.6	53.0666666666666	46.2666666666667	44.9	41.4	41.9	43.8833333333333	45.9166666666666
7314	52.7333333333333	53.2166666666666	46.4833333333333	45	41.5	42	44	46
7315	52.75	53.2166666666666	46.4833333333333	45	41.5	42	44	46
7316	52.7666666666667	53.2	46.4833333333333	45	41.5	42	44	46
7317	52.7833333333333	53.1833333333333	46.5	45	41.5	42	44	46
7318	53.0666666666667	53.4666666666666	46.8	45.2833333333333	41.8666666666667	42.3	44.35	46.3833333333333
7319	53.35	53.7666666666666	47.1	45.5666666666667	42.2333333333333	42.6	44.7	46.7666666666666
7320	53.6333333333333	54.0666666666666	47.4	45.85	42.6	42.9	45.05	47.15
7321	53.9166666666667	54.3666666666666	47.7	46.1333333333333	42.9666666666667	43.2	45.4	47.5333333333333
7322	54.2	54.6666666666666	48	46.4166666666667	43.3333333333333	43.5166666666666	45.75	47.9166666666666
7323	54.4833333333333	54.9666666666666	48.3166666666666	46.7	43.7	43.8333333333333	46.1	48.3
7324	54.7666666666667	55.2666666666666	48.6166666666666	46.9833333333333	44.0666666666667	44.15	46.45	48.6833333333333
7325	55.05	55.5666666666666	48.9166666666666	47.2666666666667	44.4333333333333	44.4666666666666	46.8	49.0666666666666
7326	55.3333333333333	55.8666666666666	49.2166666666666	47.55	44.8	44.7833333333333	47.15	49.45
7327	55.6166666666666	56.1666666666667	49.5166666666666	47.8333333333333	45.1666666666667	45.1	47.5	49.8333333333333
7328	55.9	56.4833333333333	49.8166666666666	48.1166666666667	45.5333333333333	45.4166666666666	47.85	50.2166666666666
7329	56.1666666666666	56.7833333333333	50.1166666666666	48.4	45.9	45.7333333333333	48.2	50.6
7330	56.4333333333333	57.1	50.4166666666666	48.6833333333333	46.2666666666667	46.05	48.55	50.9833333333333
7331	56.7	57.4166666666667	50.7166666666666	48.9666666666667	46.6333333333333	46.3666666666666	48.9	51.3666666666666
7332	56.9666666666666	57.7333333333333	51.0166666666666	49.25	47	46.6833333333333	49.25	51.75
7333	57.2333333333333	58.05	51.3166666666666	49.5333333333333	47.3666666666667	47	49.6	52.1166666666666
7334	57.5166666666666	58.3666666666666	51.6166666666666	49.8166666666666	47.7333333333333	47.3166666666666	49.95	52.5
7335	57.7833333333333	58.6833333333333	51.9166666666667	50.1	48.1	47.6333333333333	50.3	52.8833333333333
7336	58.05	59	52.2166666666667	50.3833333333333	48.4666666666667	47.95	50.65	53.2666666666666
7337	58.3166666666666	59.3166666666667	52.5166666666667	50.6666666666666	48.8333333333333	48.2666666666666	51	53.65
7338	58.5833333333333	59.6333333333333	52.8166666666667	50.95	49.2	48.5833333333333	51.35	54.0333333333333
7339	58.8666666666666	59.95	53.1166666666667	51.2333333333333	49.5666666666667	48.9	51.7	54.4166666666667
7340	59.1333333333333	60.2666666666667	53.4166666666667	51.5166666666666	49.9333333333333	49.2166666666667	52.05	54.8
7341	59.4	60.5833333333333	53.7166666666667	51.8	50.2833333333333	49.5333333333333	52.4	55.1833333333333
7342	59.6666666666666	60.9	54.0166666666667	52.0833333333333	50.65	49.85	52.75	55.5666666666666
7343	59.9333333333333	61.2166666666667	54.3166666666667	52.3666666666666	51.0166666666667	50.1666666666667	53.1	55.95
7344	60.2	61.5333333333333	54.6166666666667	52.65	51.3833333333333	50.4833333333333	53.45	56.3333333333333
7345	60.4666666666666	61.85	54.9166666666667	52.9333333333333	51.75	50.8	53.8	56.7166666666666
7346	60.7333333333333	62.1666666666667	55.2166666666667	53.2166666666666	52.1166666666667	51.1166666666667	54.15	57.1
7347	61	62.4833333333334	55.5	53.5	52.4833333333333	51.4166666666667	54.5	57.4833333333333
7348	61	62.5	55.5	53.5	52.4833333333333	51.4333333333333	54.5	57.4833333333333
7349	61	62.5	55.5	53.5	52.4833333333333	51.45	54.4833333333334	57.4833333333333
7350	61.0666666666666	62.6666666666667	55.5833333333334	53.65	52.5333333333333	51.4833333333333	54.5	57.5166666666666
7351	61.1333333333333	62.8333333333334	55.6666666666667	53.8	52.5833333333333	51.5166666666667	54.5166666666667	57.55
7352	61.2	63	55.75	53.95	52.6333333333333	51.5333333333333	54.5333333333334	57.5833333333333
7353	61.2666666666666	63.1666666666667	55.8333333333334	54.1	52.7	51.55	54.5666666666667	57.6166666666666
7354	61.3333333333333	63.3333333333334	55.9166666666667	54.25	52.7666666666667	51.5666666666667	54.6	57.65
7355	61.4	63.5	56	54.4	52.8333333333333	51.5833333333333	54.6333333333334	57.6833333333333
7356	61.4666666666666	63.6666666666667	56.0833333333334	54.55	52.9	51.6	54.6666666666667	57.7166666666666
7357	61.5333333333333	63.8333333333334	56.1666666666667	54.7	52.9666666666667	51.6166666666667	54.7	57.75
7358	61.6	64	56.25	54.85	53.0333333333333	51.6333333333333	54.7333333333334	57.7833333333333
7359	61.6666666666666	64.1666666666667	56.3333333333334	55	53.1	51.65	54.7666666666667	57.8166666666666
7360	61.7333333333333	64.3333333333334	56.4166666666667	55.15	53.1666666666667	51.6666666666667	54.8	57.8333333333333
7361	61.8	64.5	56.5	55.3	53.2333333333333	51.6833333333334	54.8333333333334	57.85
7362	61.8666666666666	64.6666666666667	56.5833333333334	55.45	53.3	51.7	54.8666666666667	57.8666666666666
7363	61.9333333333333	64.8333333333334	56.6666666666667	55.6	53.3666666666667	51.7166666666667	54.9	57.9
7364	62	65	56.75	55.75	53.4333333333333	51.7333333333334	54.9333333333334	57.9166666666666
7365	62.0666666666666	65.1666666666667	56.8333333333333	55.9	53.5	51.75	54.9666666666667	57.9333333333333
7366	62.1333333333333	65.3333333333334	56.9166666666667	56.05	53.5666666666667	51.7666666666667	55	57.95
7367	62.2	65.5	57	56.2	53.6333333333333	51.7833333333334	55.0333333333334	57.9666666666666
7368	62.2666666666667	65.6666666666667	57.0833333333333	56.35	53.7	51.8	55.0666666666667	57.9833333333333
7369	62.3333333333333	65.8333333333334	57.1666666666667	56.5	53.7666666666667	51.8166666666667	55.1	58
7370	62.4	66	57.25	56.65	53.8333333333333	51.8333333333334	55.1333333333334	58.0166666666667
7371	62.4666666666667	66.1666666666667	57.3333333333333	56.8	53.9166666666667	51.85	55.1666666666667	58.0333333333333
7372	62.5333333333333	66.3166666666667	57.4166666666667	56.9333333333333	53.9833333333333	51.8666666666667	55.2	58.05
7373	62.6	66.4833333333333	57.5	57.0833333333333	54.05	51.8833333333334	55.2333333333334	58.0666666666667
7374	62.6666666666667	66.65	57.5833333333333	57.2333333333333	54.1166666666667	51.9	55.25	58.0833333333333
7375	62.7333333333333	66.8166666666667	57.6666666666666	57.3833333333333	54.1833333333333	51.9166666666667	55.2833333333334	58.1
7376	62.8	66.9833333333333	57.75	57.5333333333333	54.25	51.9333333333334	55.3166666666667	58.1166666666667
7377	62.8666666666667	67.15	57.8333333333333	57.6833333333333	54.3166666666667	51.9666666666667	55.35	58.1333333333334
7378	62.9333333333334	67.3166666666667	57.9166666666666	57.8333333333333	54.4	51.9833333333334	55.3833333333334	58.1666666666667
7379	63.0166666666667	67.5333333333333	58.1	58.0166666666666	54.5	52.0333333333334	55.45	58.2
7380	63.0166666666667	67.6	58.2	58.05	54.55	52.0666666666667	55.4833333333334	58.2
7381	63.0333333333334	67.6666666666667	58.3	58.0833333333333	54.6	52.1166666666667	55.5166666666667	58.2
7382	63.05	67.7333333333333	58.4	58.1166666666666	54.65	52.1666666666667	55.55	58.2
7383	63.0666666666667	67.8	58.5166666666666	58.15	54.6833333333334	52.2166666666667	55.5666666666667	58.2
7384	63.0833333333334	67.8666666666667	58.6333333333333	58.1833333333333	54.7166666666667	52.2666666666667	55.5833333333334	58.2
7385	63.1	67.9333333333333	58.75	58.2166666666666	54.75	52.3166666666667	55.6	58.2
7386	63.1166666666667	68	58.8666666666666	58.25	54.7833333333334	52.3666666666667	55.6166666666667	58.2
7387	63.1333333333334	68.0666666666667	58.9833333333333	58.2833333333333	54.8166666666667	52.4166666666667	55.6333333333334	58.2
7388	63.15	68.1333333333333	59.1	58.3166666666666	54.8333333333334	52.4666666666667	55.65	58.2
7389	63.1666666666667	68.2	59.2166666666666	58.35	54.8666666666667	52.5166666666667	55.6666666666667	58.2
7390	63.1833333333334	68.2666666666667	59.3333333333333	58.3833333333333	54.8666666666667	52.5666666666667	55.6833333333334	58.2166666666666
7391	63.2	68.3333333333333	59.4499999999999	58.4166666666666	54.9	52.6166666666667	55.7	58.2333333333333
7392	63.2166666666667	68.4	59.5666666666666	58.4499999999999	54.9333333333334	52.6666666666667	55.7166666666667	58.25
7393	63.2333333333334	68.4666666666667	59.6833333333333	58.4833333333333	54.9666666666667	52.7166666666667	55.7333333333334	58.2666666666666
7394	63.25	68.5333333333333	59.8	58.5166666666666	55	52.7666666666667	55.75	58.2833333333333
7395	63.2666666666667	68.6	59.9166666666666	58.5499999999999	55.0333333333334	52.8166666666667	55.7666666666667	58.3
7396	63.2833333333334	68.6666666666667	60.0333333333333	58.5833333333333	55.0666666666667	52.8666666666667	55.7833333333334	58.3166666666666
7397	63.3	68.7333333333333	60.15	58.6166666666666	55.1	52.9166666666667	55.8	58.3333333333333
7398	63.3166666666667	68.8	60.2666666666666	58.65	55.1333333333334	52.9666666666667	55.8166666666667	58.35
7399	63.3333333333333	68.8666666666666	60.3833333333333	58.6833333333333	55.1666666666667	53.0166666666667	55.8333333333333	58.3666666666666
7400	63.35	68.9333333333333	60.5	58.7166666666666	55.2	53.0666666666666	55.85	58.3833333333333
7401	63.3666666666667	69	60.6166666666666	58.75	55.2333333333334	53.1166666666666	55.8666666666667	58.4
7402	63.3833333333333	69.0833333333333	60.7333333333333	58.8	55.2666666666667	53.1666666666666	55.8833333333333	58.4166666666667
7403	63.4	69.15	60.85	58.8333333333333	55.3	53.2166666666666	55.9	58.4333333333333
7404	63.4166666666667	69.2166666666666	60.9666666666666	58.8666666666667	55.3333333333334	53.2666666666666	55.9333333333333	58.45
7405	63.4333333333333	69.2833333333333	61.1	58.9166666666667	55.3666666666667	53.3166666666666	55.95	58.4666666666667
7406	63.45	69.35	61.2333333333333	58.9666666666667	55.4	53.35	55.9666666666667	58.4833333333334
7407	63.4666666666667	69.4166666666666	61.3833333333333	59.0166666666667	55.4333333333334	53.4	55.9833333333333	58.5
7408	63.4833333333333	69.4833333333333	61.5333333333333	59.0666666666667	55.45	53.45	56	58.5
7409	63.4833333333333	69.4999999999999	61.5833333333333	59.0833333333333	55.45	53.45	56	58.5
7410	63.5	69.4999999999999	61.6333333333333	59.1	55.45	53.4666666666666	56	58.5
7411	63.5	69.4999999999999	61.6833333333333	59.1166666666667	55.45	53.4666666666666	56	58.5
7412	63.5	69.4999999999999	61.7333333333333	59.1333333333333	55.45	53.4666666666666	56	58.5
7413	63.5	69.4999999999999	61.7666666666666	59.15	55.45	53.4666666666666	56	58.5
7414	63.5	69.4999999999999	61.8	59.1666666666667	55.45	53.4666666666666	56	58.5
7415	63.5	69.4999999999999	61.8333333333333	59.1833333333334	55.45	53.4666666666666	56	58.5
7416	63.5	69.4999999999999	61.8666666666666	59.2	55.45	53.4666666666666	56	58.5
7417	63.5	69.4999999999999	61.9	59.2166666666667	55.45	53.4666666666666	56	58.5
7418	63.5	69.4999999999999	61.9333333333333	59.2166666666667	55.4666666666667	53.4666666666666	55.95	58.4833333333334
7419	63.5	69.4999999999999	61.9666666666666	59.2333333333334	55.4666666666667	53.4666666666666	55.95	58.4833333333334
7420	63.5	69.4999999999999	62	59.25	55.5	53.4666666666666	55.9333333333333	58.4833333333334
7421	63.5	69.4999999999999	62.0333333333333	59.2666666666667	55.5	53.4666666666666	55.9166666666667	58.4833333333334
7422	63.5	69.4999999999999	62.0666666666666	59.2833333333334	55.5	53.4666666666666	55.9	58.4833333333334
7423	63.5	69.4999999999999	62.1	59.3	55.5	53.4666666666666	55.8833333333333	58.4833333333334
7424	63.5	69.4999999999999	62.1333333333333	59.3166666666667	55.5	53.4666666666666	55.8666666666667	58.4833333333334
7425	63.5	69.4999999999999	62.1666666666666	59.3333333333334	55.5	53.4666666666666	55.85	58.4833333333334
7426	63.5	69.4999999999999	62.2	59.35	55.5	53.4666666666666	55.8333333333333	58.4833333333334
7427	63.4833333333333	69.4999999999999	62.2333333333333	59.3666666666667	55.5	53.4666666666666	55.8166666666667	58.4833333333334
7428	63.4833333333333	69.4999999999999	62.2666666666667	59.3833333333334	55.5	53.4666666666666	55.8166666666667	58.4833333333334
7429	63.4833333333333	69.4999999999999	62.3	59.4	55.5	53.4666666666666	55.8166666666667	58.4833333333334
7430	63.4833333333333	69.4999999999999	62.3333333333333	59.4166666666667	55.5	53.4666666666666	55.8166666666667	58.4833333333334
7431	63.4833333333333	69.4999999999999	62.35	59.4166666666667	55.5	53.4666666666666	55.7833333333333	58.4833333333334
7432	63.4833333333333	69.4999999999999	62.3833333333333	59.4333333333334	55.5	53.4666666666666	55.7833333333333	58.4833333333334
7433	63.4833333333333	69.4999999999999	62.4166666666667	59.45	55.5	53.4666666666666	55.7833333333333	58.4833333333334
7434	63.4833333333333	69.4999999999999	62.45	59.4666666666667	55.5	53.4666666666666	55.7833333333333	58.4833333333334
7435	63.5	69.5166666666666	62.4666666666667	59.4666666666667	55.5166666666667	53.4833333333333	55.7833333333334	58.4833333333334
7436	63.5166666666667	69.5333333333333	62.4833333333334	59.4666666666667	55.5333333333334	53.5166666666666	55.7833333333334	58.4833333333334
7437	63.5333333333333	69.5499999999999	62.4833333333334	59.4666666666667	55.55	53.5333333333333	55.7833333333334	58.4833333333334
7438	63.55	69.5666666666666	62.4833333333334	59.4666666666667	55.5666666666667	53.55	55.7833333333334	58.4833333333334
7439	63.5666666666667	69.5833333333333	62.4833333333334	59.4666666666667	55.5833333333334	53.5833333333333	55.7833333333334	58.4833333333334
7440	63.5833333333333	69.5999999999999	62.4833333333334	59.4666666666667	55.6	53.6	55.7833333333334	58.4833333333334
7441	63.6	69.6166666666666	62.4833333333334	59.4666666666667	55.6166666666667	53.6166666666666	55.7833333333334	58.4833333333334
7442	63.6166666666667	69.6333333333333	62.4833333333334	59.4666666666667	55.6333333333334	53.6333333333333	55.7833333333334	58.4833333333334
7443	63.6333333333333	69.6499999999999	62.4833333333334	59.4666666666667	55.65	53.65	55.7833333333334	58.4833333333334
7444	63.65	69.6666666666666	62.4833333333334	59.4666666666667	55.6666666666667	53.6666666666666	55.7666666666667	58.4833333333334
7445	63.6666666666667	69.6833333333333	62.4833333333334	59.4666666666667	55.6833333333334	53.6833333333333	55.7666666666667	58.4833333333334
7446	63.6833333333333	69.6999999999999	62.4833333333334	59.4666666666667	55.7	53.7	55.7666666666667	58.4833333333334
7447	63.7	69.7166666666666	62.4833333333334	59.4666666666667	55.7166666666667	53.7166666666666	55.7666666666667	58.4833333333334
7448	63.7166666666667	69.7333333333333	62.4833333333334	59.4833333333334	55.7333333333334	53.7333333333333	55.8166666666667	58.5
7449	63.7333333333333	69.7499999999999	62.4833333333334	59.4833333333334	55.75	53.75	55.8166666666667	58.5
7450	63.75	69.7666666666666	62.5	59.4833333333334	55.7666666666667	53.7666666666667	55.8333333333333	58.5
7451	63.7666666666667	69.7833333333333	62.5	59.4833333333334	55.7666666666667	53.7833333333333	55.85	58.5
7452	63.7833333333333	69.8	62.5	59.4833333333334	55.7666666666667	53.8	55.8666666666667	58.5
7453	63.8	69.8166666666666	62.5	59.4833333333334	55.7666666666667	53.8166666666666	55.8833333333333	58.5
7454	63.8166666666667	69.8333333333333	62.5	59.4833333333334	55.7666666666667	53.8333333333333	55.9	58.5
7455	63.8333333333333	69.85	62.5	59.4833333333334	55.7666666666667	53.85	55.9166666666667	58.5
7456	63.85	69.8666666666667	62.5	59.4833333333334	55.7666666666667	53.8666666666666	55.9333333333333	58.5
7457	63.8666666666667	69.8833333333333	62.5	59.4833333333334	55.7666666666667	53.8833333333333	55.95	58.5
7458	63.8833333333333	69.9	62.5	59.4833333333334	55.7666666666667	53.9	55.95	58.5
7459	63.9	69.9166666666667	62.5	59.4833333333334	55.7666666666667	53.9166666666666	55.95	58.5
7460	63.9166666666667	69.9333333333334	62.5	59.4833333333334	55.7666666666667	53.9333333333333	55.95	58.5
7461	63.9333333333333	69.95	62.5166666666667	59.5	55.7666666666667	53.95	55.9833333333333	58.5
7462	63.95	69.9666666666667	62.5166666666667	59.5	55.7666666666667	53.9666666666666	55.9833333333333	58.5
7463	63.9666666666667	69.9833333333333	62.5166666666667	59.4833333333334	55.7666666666667	53.9833333333333	55.9833333333333	58.5
7464	63.9833333333333	70	62.5166666666667	59.4833333333334	55.7666666666667	54	55.9833333333333	58.5
7465	63.9833333333333	70	62.5166666666667	59.4833333333334	55.75	54	55.9833333333333	58.5
7466	63.9833333333333	70	62.5166666666667	59.4833333333334	55.7333333333333	54	55.9833333333333	58.5
7467	63.9833333333333	70	62.5166666666667	59.4833333333334	55.7166666666667	54	55.9833333333333	58.5
7468	63.9833333333333	70	62.5166666666667	59.4833333333334	55.7	54	55.9833333333333	58.5
7469	63.9833333333333	70	62.5166666666667	59.4833333333334	55.6833333333334	54	55.9833333333333	58.5
7470	63.9833333333333	70	62.5166666666667	59.4833333333334	55.6666666666667	54	56	58.5166666666667
7471	64.2833333333333	70.2666666666667	62.8	59.7166666666667	55.85	54.2833333333333	56.2	58.7166666666667
7472	64.5833333333333	70.5333333333333	63.0833333333334	59.95	56.0333333333334	54.5666666666666	56.4	58.9166666666667
7473	64.8833333333333	70.8	63.3666666666667	60.1833333333334	56.2166666666667	54.85	56.6	59.1166666666667
7474	65.1833333333333	71.0666666666667	63.65	60.4166666666667	56.4	55.1333333333333	56.8166666666667	59.3166666666667
7475	65.4833333333333	71.3333333333333	63.9333333333334	60.65	56.5833333333334	55.4166666666666	57.0166666666667	59.5166666666667
7476	65.7833333333333	71.6	64.2166666666667	60.8833333333334	56.7666666666667	55.7	57.2166666666667	59.7166666666667
7477	66.0833333333333	71.8666666666667	64.5	61.1166666666667	56.95	55.9833333333333	57.4166666666667	59.9166666666667
7478	66.3833333333333	72.1333333333333	64.7833333333334	61.35	57.1333333333334	56.2666666666666	57.6166666666667	60.1166666666667
7479	66.6833333333333	72.4	65.0666666666667	61.5833333333334	57.3166666666667	56.55	57.8166666666667	60.3166666666667
7480	66.9833333333333	72.6666666666667	65.3333333333334	61.8166666666667	57.5	56.8333333333333	58.0166666666667	60.5166666666667
7481	67.2833333333333	72.9333333333334	65.6166666666667	62.05	57.7	57.1166666666666	58.2166666666667	60.7166666666667
7482	67.5833333333333	73.2	65.9	62.2666666666667	57.9	57.4	58.4166666666667	60.9166666666667
7483	67.8833333333333	73.4666666666667	66.1833333333334	62.4833333333334	58.1	57.6833333333333	58.6166666666667	61.1166666666667
7484	68.1833333333333	73.7333333333333	66.4666666666667	62.7166666666667	58.3	57.9666666666666	58.8166666666667	61.3166666666667
7485	68.4666666666667	73.9666666666667	66.7333333333334	62.95	58.4833333333334	58.25	59.0166666666667	61.5166666666667
7486	68.75	74.2	67	63.1833333333334	58.6666666666667	58.5333333333333	59.2166666666667	61.7166666666667
7487	69.05	74.4333333333333	67.2666666666667	63.4166666666667	58.85	58.8166666666666	59.4166666666667	61.9166666666667
7488	69.3333333333333	74.6666666666667	67.5333333333334	63.65	59.0333333333334	59.1	59.6166666666667	62.1166666666667
7489	69.6166666666667	74.9	67.8	63.8833333333334	59.2166666666667	59.3833333333333	59.8166666666667	62.3166666666667
7490	69.9	75.1333333333333	68.0666666666667	64.1166666666667	59.4	59.6666666666666	60.0166666666667	62.5166666666667
7491	70.1833333333333	75.3666666666667	68.3333333333333	64.35	59.5833333333333	59.95	60.2166666666666	62.7166666666667
7492	70.4666666666667	75.6	68.6	64.5833333333334	59.7666666666667	60.2333333333333	60.4166666666666	62.9166666666667
7493	70.75	75.8333333333333	68.8666666666667	64.8333333333334	59.95	60.5166666666667	60.6166666666666	63.1166666666667
7494	71.0333333333333	76.0666666666667	69.1333333333333	65.0666666666667	60.1333333333333	60.8	60.8166666666666	63.3166666666667
7495	71.3166666666666	76.3	69.4	65.3	60.3166666666666	61.0833333333333	61.0166666666666	63.5166666666667
7496	71.6333333333333	76.5666666666666	69.7166666666667	65.55	60.5166666666666	61.3666666666667	61.2166666666666	63.75
7497	71.95	76.8333333333333	70.0333333333333	65.8	60.7166666666666	61.65	61.4166666666666	63.9833333333333
7498	72.2666666666667	77.1	70.35	66.05	60.9166666666666	61.9333333333334	61.6166666666666	64.2166666666666
7499	72.5833333333333	77.3666666666666	70.6666666666667	66.3	61.1166666666666	62.2166666666667	61.8166666666666	64.45
7500	72.9	77.6333333333333	70.9833333333333	66.55	61.3166666666666	62.5	61.9999999999999	64.6666666666666
7501	72.9166666666666	77.6333333333333	71.0166666666667	66.5666666666667	61.3166666666666	62.5	61.9833333333333	64.7
7502	72.9333333333333	77.6333333333333	71.05	66.5833333333334	61.3166666666666	62.5	61.9833333333333	64.7333333333333
7503	72.95	77.6333333333333	71.0833333333333	66.6	61.3166666666666	62.5	61.9833333333333	64.7666666666666
7504	72.9666666666666	77.6333333333333	71.1166666666667	66.6166666666667	61.3166666666666	62.5	61.9833333333333	64.8
7505	72.9833333333333	77.6333333333333	71.15	66.6333333333334	61.3166666666666	62.5	61.9833333333333	64.8333333333333
7506	73	77.6333333333333	71.1833333333333	66.65	61.3166666666666	62.5	61.9833333333333	64.8666666666666
7507	73.0166666666666	77.6333333333333	71.2166666666667	66.6666666666667	61.3166666666666	62.5	61.9833333333333	64.9
7508	73.0333333333333	77.6333333333333	71.25	66.6833333333334	61.3166666666666	62.5	61.9833333333333	64.9333333333333
7509	73.05	77.6333333333333	71.2833333333333	66.7	61.3166666666666	62.5	61.9833333333333	64.9666666666667
7510	73.05	77.5833333333333	71.3	66.6833333333334	61.3166666666666	62.4833333333334	61.9833333333333	65
7511	73.05	77.5333333333333	71.3166666666666	66.6666666666667	61.3166666666666	62.4666666666667	61.9833333333333	65.0333333333333
7512	73.05	77.4833333333333	71.3333333333333	66.6666666666667	61.3166666666666	62.45	61.9833333333333	65.0666666666666
7513	73.05	77.4333333333333	71.35	66.6666666666667	61.3166666666666	62.4333333333334	61.9833333333333	65.1
7514	73.05	77.3833333333333	71.3666666666666	66.65	61.3166666666666	62.4166666666667	61.9833333333333	65.1333333333333
7515	73.05	77.3666666666666	71.4	66.6333333333334	61.3333333333333	62.4	61.9833333333333	65.1666666666666
7516	73.0666666666667	77.35	71.4333333333333	66.6166666666667	61.35	62.3833333333334	61.9833333333333	65.2
7517	73.0833333333334	77.3333333333333	71.4666666666666	66.6	61.3666666666666	62.3666666666667	61.9833333333333	65.2333333333333
7518	73.1	77.3166666666667	71.5	66.5833333333334	61.3833333333333	62.35	61.9833333333333	65.2666666666666
7519	73.1166666666667	77.3	71.5333333333333	66.5666666666667	61.4	62.3333333333334	61.9833333333333	65.3
7520	73.1166666666667	77.2833333333333	71.5666666666666	66.55	61.4166666666666	62.3166666666667	61.9833333333333	65.3333333333333
7521	73.1166666666667	77.2666666666667	71.6	66.5333333333333	61.4333333333333	62.3	61.9833333333333	65.3666666666666
7522	73.1333333333334	77.25	71.6333333333333	66.5166666666667	61.45	62.2833333333334	61.9833333333333	65.4
7523	73.15	77.2333333333333	71.6666666666666	66.5	61.4666666666666	62.2666666666667	61.9833333333333	65.4333333333333
7524	73.1666666666667	77.2166666666667	71.7	66.4833333333333	61.4833333333333	62.25	61.9833333333333	65.4666666666666
7525	73.1833333333334	77.2	71.7333333333333	66.4833333333333	61.5	62.2333333333334	61.9833333333333	65.5
7526	73.2833333333334	77.3	71.8333333333333	66.55	61.55	62.25	62.0166666666666	65.55
7527	73.3833333333334	77.4	71.9333333333333	66.6166666666667	61.6	62.2666666666667	62.0499999999999	65.6
7528	73.4833333333333	77.5	72.0333333333333	66.6833333333334	61.65	62.2833333333334	62.0833333333333	65.6499999999999
7529	73.5833333333333	77.6	72.1333333333333	66.75	61.7	62.3	62.1166666666666	65.7
7530	73.6666666666667	77.7	72.2333333333333	66.8166666666667	61.75	62.3166666666667	62.1499999999999	65.75
7531	73.7666666666667	77.8	72.3333333333333	66.8833333333334	61.8	62.3333333333333	62.1999999999999	65.8
7532	73.8666666666667	77.8999999999999	72.4333333333333	66.95	61.85	62.35	62.2333333333333	65.85
7533	73.9666666666667	77.9999999999999	72.5333333333333	67.0166666666667	61.9	62.3666666666666	62.2666666666666	65.9
7534	74.0666666666666	78.0999999999999	72.6333333333333	67.0833333333334	61.95	62.3833333333333	62.3	65.95
7535	74.1666666666666	78.1999999999999	72.7333333333333	67.15	62	62.4	62.3333333333333	66
7536	74.2666666666667	78.2999999999999	72.8333333333333	67.2166666666667	62.0333333333333	62.4166666666666	62.3666666666666	66.05
7537	74.3666666666666	78.3999999999999	72.9333333333334	67.2833333333334	62.0666666666666	62.4333333333333	62.3833333333333	66.1
7538	74.45	78.5	73.0333333333333	67.3500000000001	62.1166666666666	62.45	62.4166666666666	66.15
7539	74.55	78.6	73.1333333333334	67.4166666666667	62.1666666666666	62.4666666666666	62.45	66.2
7540	74.6666666666667	78.75	73.25	67.5166666666667	62.2166666666666	62.5	62.4833333333333	66.25
7541	74.7833333333333	78.9	73.3666666666667	67.6166666666667	62.2666666666666	62.5333333333333	62.5166666666666	66.3
7542	74.9	79.05	73.4833333333333	67.7166666666667	62.3166666666666	62.5666666666666	62.55	66.35
7543	75	79.1666666666666	73.55	67.7833333333334	62.3333333333333	62.6	62.5833333333333	66.3666666666666
7544	75.1	79.2833333333333	73.6166666666667	67.85	62.35	62.6333333333333	62.6166666666666	66.3833333333333
7545	75.2166666666667	79.4	73.6833333333334	67.9166666666667	62.3666666666666	62.6666666666666	62.65	66.4
7546	75.3166666666666	79.5166666666667	73.75	67.9833333333333	62.3833333333333	62.7	62.6833333333333	66.4166666666667
7547	75.4166666666666	79.6333333333333	73.8166666666667	68.05	62.4	62.7333333333333	62.7166666666667	66.4333333333333
7548	75.5166666666667	79.75	73.8833333333334	68.1166666666667	62.4166666666667	62.7666666666667	62.75	66.45
7549	75.6166666666666	79.8666666666667	73.95	68.1833333333333	62.4333333333333	62.8	62.7833333333333	66.4666666666667
7550	75.7333333333333	79.9833333333333	74	68.2333333333333	62.4333333333333	62.8333333333333	62.8	66.4666666666667
7551	75.85	80.1	74.0666666666667	68.3	62.45	62.8666666666667	62.8333333333333	66.4833333333333
7552	75.95	80.2166666666667	74.1333333333334	68.3666666666666	62.4666666666667	62.9	62.8666666666667	66.5
7553	76.05	80.3333333333334	74.2	68.4333333333333	62.4833333333333	62.9333333333334	62.9	66.5166666666667
7554	76.1499999999999	80.45	74.2666666666667	68.5	62.5	62.9666666666667	62.9333333333334	66.5333333333333
7555	76.2499999999999	80.5666666666667	74.3333333333333	68.55	62.5166666666667	63	62.9666666666667	66.55
7556	76.2333333333333	80.5333333333334	74.2833333333333	68.5166666666666	62.4833333333334	63	62.9666666666667	66.5166666666667
7557	76.2166666666666	80.5	74.2333333333333	68.4833333333333	62.45	63	62.9666666666667	66.4833333333333
7558	76.2166666666666	80.4833333333334	74.2166666666667	68.5333333333333	62.4166666666667	63	62.9833333333334	66.4833333333333
7559	76.2166666666666	80.4666666666667	74.2	68.5833333333333	62.3833333333333	63	63	66.4833333333333
7560	76.2333333333333	80.45	74.1833333333333	68.6333333333333	62.35	63	63.0166666666667	66.4833333333333
7561	76.2333333333333	80.4333333333334	74.1666666666667	68.6833333333333	62.3166666666667	63	63.0333333333334	66.4833333333333
7562	76.2333333333333	80.4166666666667	74.15	68.7333333333333	62.2833333333333	63	63.05	66.4833333333333
7563	76.2333333333333	80.4	74.1333333333334	68.7833333333333	62.25	63	63.0666666666667	66.4833333333333
7564	76.2333333333333	80.3833333333333	74.1166666666667	68.8333333333333	62.2166666666667	63	63.0833333333334	66.4833333333333
7565	76.2166666666666	80.3666666666667	74.1	68.8833333333333	62.1833333333333	63	63.1	66.4833333333333
7566	76.2166666666666	80.35	74.0833333333334	68.9333333333333	62.1666666666666	63	63.1166666666667	66.4833333333334
7567	76.2166666666666	80.3333333333333	74.0666666666667	68.9833333333333	62.15	63	63.15	66.4833333333334
7568	76.2333333333333	80.3166666666667	74.05	69.0333333333333	62.1166666666666	63	63.1666666666667	66.4833333333334
7569	76.2333333333333	80.3	74.0333333333334	69.0833333333333	62.0833333333333	63	63.1833333333334	66.4833333333334
7570	76.2333333333333	80.2833333333333	74.0166666666667	69.1333333333333	62.05	63	63.2	66.4833333333334
7571	76.2333333333333	80.2666666666667	73.9833333333334	69.1833333333333	62.0166666666666	63	63.2	66.4833333333334
7572	76.2333333333333	80.25	73.9666666666667	69.2333333333333	61.9833333333333	63	63.2166666666667	66.4833333333334
7573	76.25	80.2666666666667	74	69.3166666666667	61.9833333333333	63	63.2333333333334	66.5166666666667
7574	76.2666666666666	80.2833333333333	74.0333333333334	69.3666666666667	61.9833333333333	63	63.2333333333334	66.55
7575	76.2333333333333	80.2166666666667	74	69.2666666666667	61.9499999999999	62.9833333333334	63.1666666666667	66.55
7576	76.2	80.15	73.9666666666667	69.1666666666667	61.8999999999999	62.9666666666667	63.1	66.55
7577	76.1666666666666	80.0833333333333	73.9333333333334	69.0666666666667	61.85	62.9333333333334	63.0333333333334	66.55
7578	76.1333333333333	80.0166666666667	73.9	68.9666666666667	61.7999999999999	62.9	62.9666666666667	66.55
7579	76.1	79.95	73.8666666666667	68.8666666666667	61.7499999999999	62.8666666666667	62.9	66.55
7580	76.0666666666666	79.8833333333333	73.85	68.7666666666667	61.7166666666666	62.8333333333334	62.85	66.5666666666667
7581	76.0333333333333	79.8166666666666	73.8166666666667	68.6666666666667	61.6666666666666	62.8	62.7833333333333	66.5666666666667
7582	76	79.75	73.7833333333334	68.5666666666667	61.6166666666666	62.7666666666667	62.7166666666667	66.5666666666667
7583	75.9666666666666	79.6833333333333	73.75	68.4666666666667	61.5666666666666	62.7333333333334	62.65	66.5666666666667
7584	75.9333333333333	79.6166666666667	73.7166666666667	68.3666666666667	61.5166666666666	62.7	62.5833333333333	66.5666666666667
7585	75.9	79.55	73.6833333333334	68.2666666666667	61.4666666666666	62.6666666666667	62.5166666666667	66.5666666666667
7586	75.8666666666666	79.4833333333333	73.65	68.15	61.4166666666666	62.6333333333334	62.45	66.5666666666667
7587	75.8333333333333	79.45	73.6333333333334	68.05	61.3666666666666	62.6	62.4	66.5666666666667
7588	75.7833333333333	79.4	73.5833333333334	67.8666666666667	61.3166666666666	62.5666666666667	62.3333333333333	66.5333333333333
7589	75.7333333333333	79.35	73.5333333333333	67.6833333333333	61.2666666666666	62.5333333333333	62.2666666666667	66.5
7590	75.6833333333333	79.3	73.4833333333333	67.5	61.2166666666666	62.5	62.2	66.4666666666667
7591	75.6333333333333	79.25	73.4333333333333	67.3166666666667	61.1666666666666	62.4666666666667	62.1333333333333	66.4333333333333
7592	75.5833333333333	79.2	73.3833333333333	67.1333333333333	61.1166666666666	62.4333333333334	62.0666666666667	66.4
7593	75.5333333333333	79.15	73.3333333333333	66.95	61.0666666666666	62.4	62	66.3666666666667
7594	75.4833333333333	79.1	73.2833333333333	66.7666666666667	61.0166666666666	62.3666666666667	61.9333333333333	66.3333333333333
7595	75.45	79.05	73.2333333333333	66.5833333333333	60.9666666666666	62.3333333333333	61.8666666666667	66.3
7596	75.4	79	73.1666666666667	66.4	60.9166666666666	62.3	61.8	66.2666666666667
7597	75.35	78.95	73.1	66.2166666666667	60.8666666666666	62.2666666666667	61.7333333333333	66.2333333333333
7598	75.3	78.9	73.0333333333333	66.0333333333333	60.8166666666666	62.2333333333333	61.6666666666667	66.2
7599	75.25	78.85	72.9666666666666	65.8333333333333	60.7666666666666	62.2	61.6	66.1666666666667
7600	75.2	78.8	72.9	65.65	60.7166666666666	62.1666666666666	61.5333333333333	66.1333333333334
7601	75.1333333333333	78.75	72.8666666666666	65.4666666666666	60.6666666666666	62.1333333333333	61.4833333333333	66.1
7602	75.0833333333333	78.7	72.8166666666666	65.2833333333333	60.6166666666666	62.1	61.4166666666667	66.0666666666667
7603	75.0333333333333	78.65	72.7666666666667	65.1	60.5666666666666	62.0666666666666	61.35	66.0333333333334
7604	74.9666666666667	78.5666666666666	72.7	64.95	60.5166666666666	62.0333333333333	61.2833333333333	65.9666666666667
7605	74.95	78.5666666666666	72.7	64.95	60.5	62.0166666666666	61.2833333333333	65.9333333333334
7606	74.9333333333333	78.55	72.7	64.95	60.5	61.9999999999999	61.2833333333333	65.9
7607	74.9166666666667	78.5333333333333	72.7	64.95	60.5	61.9999999999999	61.2833333333333	65.8666666666667
7608	74.9	78.5166666666666	72.6833333333333	64.95	60.5	61.9999999999999	61.2833333333333	65.8333333333334
7609	74.8833333333333	78.5	72.6833333333333	64.95	60.5	61.9999999999999	61.2833333333333	65.8
7610	74.85	78.4833333333333	72.6833333333333	64.9666666666666	60.5	61.9999999999999	61.2833333333333	65.7666666666667
7611	74.8166666666667	78.4666666666666	72.6666666666666	64.9666666666666	60.5	61.9999999999999	61.2833333333333	65.7333333333334
7612	74.7833333333333	78.45	72.65	64.9666666666666	60.5	61.9999999999999	61.2833333333333	65.7
7613	74.75	78.4333333333333	72.6333333333333	64.9666666666666	60.5	61.9999999999999	61.2833333333333	65.6666666666667
7614	74.7166666666667	78.4333333333333	72.6333333333333	64.9666666666666	60.5	61.9999999999999	61.2833333333333	65.6333333333334
7615	74.7	78.4333333333334	72.6333333333333	64.9666666666666	60.5	61.9999999999999	61.2833333333333	65.6
7616	74.6833333333333	78.4333333333334	72.6333333333333	64.9833333333333	60.5	61.9999999999999	61.2833333333333	65.5666666666667
7617	74.6833333333333	78.4166666666667	72.6333333333333	65	60.5	62.0166666666666	61.2833333333333	65.55
7618	74.6833333333333	78.4	72.6333333333333	65.0166666666666	60.5	62.0333333333333	61.2833333333333	65.5333333333334
7619	74.6833333333333	78.3833333333334	72.6333333333333	65.0333333333333	60.5	62.0499999999999	61.2833333333333	65.5166666666667
7620	74.6833333333334	78.3666666666667	72.6333333333333	65.05	60.5	62.0666666666666	61.2833333333333	65.5
7621	74.6833333333334	78.35	72.6333333333333	65.0666666666666	60.5	62.0833333333333	61.2833333333333	65.4833333333334
7622	74.6833333333334	78.3333333333334	72.6333333333333	65.0833333333333	60.5	62.1	61.2833333333333	65.4666666666667
7623	74.6833333333334	78.3166666666667	72.6333333333333	65.1	60.5	62.1166666666666	61.2833333333333	65.45
7624	74.6833333333334	78.3000000000001	72.6333333333333	65.1166666666666	60.5	62.1333333333333	61.2833333333333	65.4333333333334
7625	74.6833333333334	78.2833333333334	72.6333333333333	65.1333333333333	60.5	62.1499999999999	61.2833333333333	65.4166666666667
7626	74.6833333333334	78.2666666666667	72.65	65.15	60.5	62.1666666666666	61.2833333333333	65.4
7627	74.6833333333334	78.2500000000001	72.6666666666667	65.1666666666666	60.5	62.1833333333333	61.2833333333333	65.3833333333333
7628	74.6833333333334	78.2333333333334	72.6833333333333	65.1833333333333	60.5	62.1999999999999	61.2833333333333	65.3666666666667
7629	74.6833333333334	78.2166666666667	72.7	65.2166666666666	60.5	62.2166666666666	61.2833333333333	65.35
7630	74.6666666666667	78.1833333333334	72.7166666666667	65.2333333333333	60.5	62.2333333333333	61.2833333333333	65.3333333333333
7631	74.6666666666667	78.15	72.7	65.25	60.5	62.2499999999999	61.2833333333333	65.3166666666666
7632	74.65	78.1166666666667	72.7	65.2666666666666	60.5	62.2666666666666	61.2833333333333	65.3
7633	74.6333333333334	78.0833333333333	72.7	65.2833333333333	60.5	62.2833333333333	61.2833333333333	65.2833333333333
7634	74.6333333333334	78.0833333333333	72.7166666666667	65.3	60.5	62.3	61.3	65.3
7635	74.6333333333334	78.0833333333333	72.7333333333333	65.3166666666666	60.5	62.3166666666666	61.3166666666666	65.3166666666666
7636	74.6333333333334	78.1	72.75	65.3333333333333	60.5	62.3333333333333	61.3333333333333	65.3333333333333
7637	74.6333333333334	78.1166666666666	72.7666666666667	65.35	60.5	62.35	61.35	65.35
7638	74.6333333333334	78.1333333333333	72.8	65.3666666666666	60.5	62.3666666666666	61.3666666666666	65.3666666666666
7639	74.6333333333334	78.15	72.8166666666666	65.3833333333333	60.5	62.3833333333333	61.3833333333333	65.3833333333333
7640	74.65	78.1666666666666	72.8333333333333	65.3833333333333	60.5	62.4	61.4	65.4
7641	74.6666666666667	78.1833333333333	72.8666666666666	65.4	60.5	62.4166666666667	61.4166666666666	65.4166666666666
7642	74.6833333333333	78.2	72.9	65.4166666666666	60.5	62.4333333333333	61.4333333333333	65.4333333333333
7643	74.7	78.2166666666666	72.9333333333333	65.4333333333333	60.5	62.45	61.45	65.45
7644	74.7166666666667	78.2166666666666	72.95	65.45	60.5	62.4666666666667	61.4666666666666	65.4666666666666
7645	74.7166666666667	78.2166666666666	72.9666666666666	65.4666666666666	60.5	62.4833333333334	61.4833333333333	65.4833333333333
7646	74.7166666666667	78.2166666666666	72.9833333333333	65.4833333333333	60.5	62.5	61.5	65.5
7647	74.7	78.2	72.9833333333333	65.4833333333333	60.5	62.5	61.5	65.5
7648	74.6833333333333	78.2	72.9833333333333	65.5	60.5	62.5	61.5166666666666	65.5
7649	74.6666666666667	78.2	72.9833333333333	65.5166666666666	60.5	62.5	61.5333333333333	65.5
7650	74.65	78.2	72.9833333333333	65.5333333333333	60.5	62.5	61.55	65.5
7651	74.6333333333334	78.2	72.9833333333333	65.55	60.5	62.5	61.5833333333333	65.5
7652	74.6166666666667	78.2	72.9833333333333	65.5666666666666	60.5	62.5	61.6166666666666	65.5
7653	74.6	78.2	72.9833333333333	65.5833333333333	60.5	62.5	61.65	65.5
7654	74.5833333333333	78.2	72.9833333333333	65.6	60.5	62.5	61.6833333333333	65.5
7655	74.5666666666667	78.2	72.9833333333333	65.6166666666666	60.5	62.5	61.7166666666666	65.5
7656	74.55	78.2	72.9833333333333	65.6333333333333	60.5	62.5	61.7333333333333	65.5
7657	74.5333333333333	78.2	72.9833333333333	65.6499999999999	60.5	62.5	61.7666666666666	65.4833333333333
7658	74.5166666666667	78.2	72.9833333333333	65.6666666666666	60.5	62.5	61.8	65.4666666666666
7659	74.5	78.2	72.9833333333333	65.6833333333333	60.5	62.5	61.8333333333333	65.4666666666666
7660	74.4	78.1166666666667	72.9166666666666	65.6333333333333	60.4166666666666	62.4333333333334	61.85	65.4166666666666
7661	74.3	78.0333333333333	72.8666666666666	65.5666666666666	60.3333333333333	62.3666666666667	61.8666666666666	65.3666666666666
7662	74.2	77.95	72.8	65.4999999999999	60.25	62.3	61.8833333333333	65.3166666666666
7663	74.1	77.8666666666666	72.7333333333333	65.4333333333333	60.1666666666666	62.2333333333334	61.9	65.2666666666666
7664	74	77.7833333333333	72.6666666666666	65.3666666666666	60.0833333333333	62.1666666666667	61.9166666666666	65.2166666666666
7665	73.9	77.7	72.6	65.3	60	62.1	61.9333333333333	65.1666666666666
7666	73.8	77.6166666666666	72.5333333333333	65.2333333333333	59.9166666666667	62.0333333333334	61.9499999999999	65.1166666666666
7667	73.7	77.5333333333333	72.4666666666666	65.1666666666667	59.8333333333333	61.9666666666667	61.9666666666666	65.0666666666666
7668	73.6	77.45	72.4	65.1	59.75	61.9	61.9833333333333	65.0166666666666
7669	73.5	77.3666666666666	72.3333333333333	65.0333333333333	59.6666666666667	61.8333333333334	62	64.9666666666666
7670	73.4	77.2833333333333	72.2666666666666	64.9833333333333	59.5833333333333	61.7666666666667	62.0166666666666	64.9166666666666
7671	73.3	77.2	72.2	64.9166666666667	59.5	61.7	62.0333333333333	64.8666666666666
7672	73.2	77.1166666666666	72.1333333333333	64.85	59.4166666666667	61.6333333333334	62.05	64.8166666666666
7673	73.1	77.0333333333333	72.0666666666666	64.7833333333334	59.3333333333333	61.5833333333334	62.0666666666667	64.7666666666666
7674	73	76.95	72	64.7166666666667	59.25	61.5333333333334	62.0833333333333	64.7166666666666
7675	73.0166666666667	76.9333333333333	72.0333333333333	64.8166666666667	59.4	61.6833333333334	62.25	64.8833333333333
7676	73.0333333333333	76.9166666666666	72.0666666666666	64.9166666666667	59.55	61.8333333333334	62.4166666666667	65.05
7677	73.05	76.9166666666666	72.1	65.0166666666667	59.7	61.9833333333334	62.5833333333333	65.2166666666666
7678	73.0666666666667	76.9	72.1333333333333	65.1	59.85	62.1333333333333	62.7333333333333	65.3833333333333
7679	73.0666666666667	76.8833333333333	72.1666666666667	65.1666666666667	60	62.2666666666667	62.8833333333333	65.55
7680	73.0833333333333	76.8666666666666	72.2	65.2333333333334	60.15	62.4166666666667	63.0333333333333	65.7166666666666
7681	73.1	76.85	72.2333333333333	65.3	60.3	62.5666666666667	63.1666666666667	65.8833333333333
7682	73.1166666666667	76.8333333333333	72.25	65.3333333333334	60.45	62.7	63.3	66.0333333333333
7683	73.15	76.8333333333333	72.2833333333333	65.4	60.6	62.85	63.4333333333333	66.2
7684	73.1833333333333	76.8333333333333	72.3166666666667	65.4666666666667	60.75	63	63.5666666666666	66.3666666666667
7685	73.2166666666667	76.8333333333333	72.35	65.5333333333333	60.9	63.15	63.7	66.5333333333333
7686	73.25	76.8333333333333	72.3833333333334	65.6166666666667	61.05	63.3166666666667	63.8666666666666	66.7
7687	73.2833333333333	76.8333333333333	72.4166666666667	65.7	61.2	63.4833333333333	64.0166666666666	66.8833333333333
7688	73.3166666666667	76.8333333333333	72.45	65.7833333333333	61.35	63.65	64.1666666666666	67.0666666666667
7689	73.35	76.8333333333333	72.4833333333333	65.8666666666667	61.5	63.8166666666667	64.3166666666666	67.2333333333333
7690	73.4833333333333	76.9333333333333	72.5833333333333	66.0166666666667	61.7333333333333	64.05	64.4833333333333	67.45
7691	73.6	77.0333333333333	72.6833333333333	66.1833333333333	61.9666666666666	64.2833333333333	64.65	67.6666666666667
7692	73.7166666666667	77.1333333333333	72.7833333333333	66.35	62.2	64.5166666666667	64.8166666666666	67.8833333333334
7693	73.85	77.2333333333333	72.8833333333333	66.5166666666667	62.4333333333333	64.75	64.9833333333333	68.1
7694	73.9833333333333	77.3333333333333	72.9833333333333	66.6833333333333	62.6666666666666	64.9833333333333	65.15	68.3166666666667
7695	74.1166666666667	77.4333333333333	73.0833333333333	66.85	62.9	65.2166666666667	65.3166666666667	68.5333333333334
7696	74.25	77.5333333333333	73.1833333333333	67.0166666666666	63.1333333333333	65.45	65.4833333333333	68.75
7697	74.3833333333334	77.6333333333333	73.2833333333333	67.1833333333333	63.3666666666666	65.6666666666667	65.65	68.95
7698	74.5166666666667	77.7333333333333	73.3833333333333	67.35	63.6	65.9	65.8166666666667	69.1666666666667
7699	74.65	77.8333333333333	73.4833333333333	67.5166666666666	63.8333333333333	66.1333333333333	65.9833333333333	69.3833333333334
7700	74.7833333333334	77.9333333333333	73.5833333333333	67.6833333333333	64.0666666666666	66.3666666666667	66.15	69.6
7701	74.9166666666667	78.0333333333333	73.6833333333334	67.85	64.3	66.6	66.3166666666667	69.8166666666667
7702	75.05	78.1333333333333	73.7833333333334	68.0166666666666	64.5333333333333	66.8333333333333	66.4833333333334	70.0333333333334
7703	75.1833333333333	78.2333333333333	73.8833333333334	68.1833333333333	64.7666666666666	67.05	66.65	70.25
7704	75.3166666666666	78.3333333333333	73.9833333333334	68.35	65	67.2666666666667	66.8166666666667	70.4833333333333
7705	75.3333333333333	78.3666666666666	73.9833333333334	68.35	65	67.2833333333333	66.8333333333334	70.5
7706	75.3666666666667	78.4166666666666	73.9833333333334	68.3833333333333	65	67.3	66.8666666666667	70.5166666666667
7707	77	80.3166666666666	75.3	69.85	66.05	68.4666666666667	68	71.75
7708	78.65	82.2166666666666	76.6166666666667	71.35	67.1166666666666	69.6333333333333	69.1166666666667	72.9833333333333
7709	80.3166666666666	84.1166666666666	77.9333333333334	72.8666666666666	68.1833333333333	70.8166666666667	70.25	74.2166666666667
7710	81.9666666666667	86.0166666666666	79.25	74.3833333333333	69.25	71.9833333333333	71.3833333333334	75.45
7711	83.6166666666666	87.9333333333333	80.5666666666667	75.9	70.3166666666666	73.15	72.5166666666667	76.6833333333333
7712	85.2666666666667	89.8499999999999	81.9	77.4666666666666	71.3833333333333	74.3333333333333	73.65	77.9333333333333
7713	86.9	91.7499999999999	83.2166666666667	79	72.45	75.5	74.7833333333333	79.1666666666666
7714	88.5333333333333	93.6499999999999	84.5333333333334	80.5333333333333	73.5166666666667	76.6666666666667	75.9166666666667	80.4
7715	90.1666666666666	95.5499999999999	85.85	82.0666666666666	74.5833333333333	77.8333333333333	77.05	81.6333333333333
7716	91.8	97.4499999999999	87.1666666666667	83.5833333333333	75.65	78.9833333333333	78.1666666666667	82.8666666666666
7717	93.4333333333333	99.3499999999999	88.4833333333333	85.1	76.7166666666667	80.1333333333333	79.2833333333334	84.1
7718	95.0666666666666	101.25	89.8	86.6166666666666	77.7833333333333	81.2833333333333	80.4	85.3333333333333
7719	96.7	103.15	91.1166666666667	88.1333333333333	78.85	82.4333333333333	81.5166666666667	86.5666666666666
7720	98.3333333333333	105.05	92.4333333333333	89.65	79.9166666666667	83.6	82.6333333333334	87.8
7721	99.9833333333333	106.933333333333	93.7	91.1333333333333	80.9666666666667	84.7333333333333	83.6666666666667	88.9666666666666
7722	101.616666666667	108.8	94.9666666666667	92.6166666666666	82.0166666666667	85.8666666666667	84.7	90.1333333333333
7723	103.25	110.683333333333	96.2333333333333	94.1	83.0666666666667	87	85.7333333333334	91.3
7724	104.883333333333	112.566666666667	97.5	95.5833333333333	84.1333333333334	88.1333333333333	86.7666666666667	92.4666666666666
7725	106.516666666667	114.45	98.7666666666667	97.0666666666666	85.2000000000001	89.2666666666667	87.8	93.6333333333333
7726	108.15	116.333333333333	100.033333333333	98.55	86.2666666666667	90.4	88.8333333333334	94.7833333333333
7727	109.783333333333	118.216666666667	101.3	100.033333333333	87.3333333333334	91.55	89.8666666666667	95.9499999999999
7728	111.416666666667	120.1	102.566666666667	101.516666666667	88.4	92.6833333333333	90.9	97.1
7729	113.05	121.983333333333	103.833333333333	103	89.4666666666667	93.8166666666667	91.9333333333333	98.2666666666666
7730	114.683333333333	123.866666666667	105.1	104.483333333333	90.5333333333334	94.95	92.9666666666667	99.4333333333333
7731	116.316666666667	125.75	106.366666666667	105.966666666667	91.6	96.0833333333334	94	100.583333333333
7732	117.95	127.633333333333	107.633333333333	107.45	92.6666666666667	97.2166666666667	95.0333333333333	101.75
7733	119.583333333333	129.516666666667	108.9	108.933333333333	93.7333333333334	98.35	96.0666666666666	102.916666666667
7734	121.216666666667	131.4	110.166666666667	110.416666666667	94.8	99.4833333333334	97.1	104.066666666667
7735	122.85	133.283333333333	111.433333333333	111.9	95.8666666666667	100.616666666667	98.1333333333333	105.216666666667
7736	124.466666666667	135.15	112.7	113.35	96.9333333333334	101.75	99.1499999999999	106.366666666667
7737	124.483333333333	135.15	112.65	113.366666666667	96.95	101.733333333333	99.0666666666666	106.3
7738	124.483333333333	135.15	112.6	113.35	96.95	101.716666666667	98.9999999999999	106.233333333333
7739	124.483333333333	135.15	112.533333333333	113.333333333333	96.95	101.7	98.9166666666666	106.166666666667
7740	124.483333333333	135.15	112.483333333333	113.333333333333	96.95	101.683333333333	98.8333333333333	106.1
7741	124.533333333333	135.25	112.533333333333	113.483333333333	97	101.716666666667	98.8499999999999	106.1
7742	124.583333333333	135.35	112.583333333333	113.616666666667	97.05	101.733333333333	98.8666666666666	106.083333333333
7743	124.633333333333	135.45	112.633333333333	113.75	97.1	101.766666666667	98.8833333333333	106.083333333333
7744	124.683333333333	135.55	112.683333333333	113.883333333333	97.15	101.8	98.8999999999999	106.083333333333
7745	124.733333333333	135.65	112.733333333333	114	97.2	101.816666666667	98.9166666666666	106.083333333333
7746	124.783333333333	135.75	112.783333333333	114.133333333333	97.25	101.85	98.9333333333333	106.083333333333
7747	124.833333333333	135.85	112.833333333333	114.266666666667	97.3	101.883333333333	98.95	106.083333333333
7748	124.883333333333	135.95	112.883333333333	114.4	97.35	101.916666666667	98.9666666666666	106.083333333333
7749	124.933333333333	136.05	112.933333333333	114.533333333333	97.4	101.95	98.9833333333333	106.083333333333
7750	124.983333333333	136.15	112.983333333333	114.666666666667	97.45	101.966666666667	99	106.083333333333
7751	125.016666666667	136.266666666667	113.083333333333	114.833333333333	97.5166666666667	102	99.1	106.15
7752	125.066666666667	136.4	113.183333333333	115	97.5833333333333	102.05	99.2	106.216666666667
7753	125.1	136.516666666667	113.283333333333	115.166666666667	97.65	102.1	99.3	106.283333333333
7754	125.133333333333	136.633333333333	113.383333333333	115.333333333333	97.7	102.15	99.4	106.35
7755	125.166666666667	136.733333333333	113.483333333333	115.5	97.75	102.2	99.5	106.416666666667
7756	125.2	136.833333333333	113.583333333333	115.666666666667	97.8	102.25	99.6	106.5
7757	125.233333333333	136.95	113.683333333333	115.833333333333	97.85	102.3	99.7	106.583333333333
7758	125.25	137.066666666667	113.783333333333	115.983333333333	97.8833333333333	102.35	99.8	106.666666666667
7759	125.283333333333	137.183333333333	113.883333333333	116.15	97.9333333333333	102.4	99.9	106.733333333333
7760	125.316666666667	137.3	113.983333333333	116.316666666667	97.9833333333333	102.45	100	106.8
7761	125.35	137.416666666667	114.083333333333	116.483333333333	98.0333333333333	102.5	100.1	106.883333333333
7762	125.383333333333	137.533333333333	114.183333333333	116.65	98.0833333333333	102.55	100.2	106.95
7763	125.4	137.65	114.283333333333	116.783333333333	98.1333333333333	102.6	100.3	107
7764	125.433333333333	137.783333333333	114.383333333333	116.95	98.1833333333333	102.65	100.4	107.066666666667
7765	125.466666666667	137.933333333333	114.483333333333	117.116666666667	98.2333333333333	102.7	100.5	107.133333333333
7766	125.766666666667	138.316666666667	115	117.6	98.5166666666666	102.933333333333	100.766666666667	107.45
7767	126.066666666667	138.7	115.516666666667	118.083333333333	98.8	103.166666666667	101.033333333333	107.766666666667
7768	126.366666666667	139.083333333333	116.033333333333	118.583333333333	99.0833333333333	103.4	101.3	108.083333333333
7769	126.65	139.466666666667	116.55	119.066666666667	99.3666666666666	103.633333333333	101.566666666667	108.4
7770	126.95	139.85	117.066666666667	119.55	99.65	103.866666666667	101.833333333333	108.716666666667
7771	127.2	140.116666666667	117.483333333333	119.883333333333	99.8833333333333	104.05	102	108.966666666667
7772	127.45	140.383333333333	117.9	120.216666666667	100.116666666667	104.25	102.166666666667	109.233333333333
7773	127.7	140.65	118.316666666667	120.55	100.35	104.433333333333	102.333333333333	109.483333333333
7774	127.95	140.916666666667	118.733333333333	120.883333333333	100.583333333333	104.616666666667	102.5	109.733333333333
7775	128.2	141.183333333333	119.15	121.216666666667	100.816666666667	104.8	102.666666666667	109.983333333333
7776	128.45	141.45	119.566666666667	121.55	101.05	104.983333333333	102.833333333333	110.233333333333
7777	128.7	141.716666666667	119.983333333333	121.883333333333	101.283333333333	105.166666666667	103	110.483333333333
7778	128.95	141.983333333333	120.4	122.216666666667	101.516666666667	105.35	103.166666666667	110.733333333333
7779	129.2	142.25	120.8	122.533333333333	101.75	105.533333333333	103.3	110.966666666667
7780	129.45	142.516666666667	121.216666666667	122.866666666667	101.983333333333	105.716666666667	103.466666666667	111.216666666667
7781	129.716666666667	142.783333333333	121.633333333333	123.2	102.216666666667	105.9	103.633333333333	111.466666666667
7782	129.983333333333	143.05	122.05	123.533333333333	102.45	106.066666666667	103.8	111.716666666667
7783	129.533333333333	142.7	122.033333333333	123.383333333333	102.233333333333	105.8	103.55	111.483333333333
7784	129.083333333333	142.35	122	123.233333333333	102.016666666667	105.516666666667	103.3	111.25
7785	128.633333333333	142.016666666667	121.966666666667	123.083333333333	101.8	105.233333333333	103.05	111.016666666667
7786	128.183333333333	141.683333333333	121.933333333333	122.933333333333	101.583333333333	104.95	102.8	110.783333333333
7787	127.733333333333	141.333333333333	121.9	122.783333333333	101.366666666667	104.666666666667	102.55	110.55
7788	127.3	140.983333333333	121.866666666667	122.65	101.166666666667	104.383333333333	102.3	110.316666666667
7789	126.85	140.633333333333	121.833333333333	122.5	100.95	104.1	102.05	110.083333333333
7790	126.4	140.283333333333	121.8	122.35	100.733333333333	103.816666666667	101.8	109.85
7791	125.95	139.933333333333	121.766666666667	122.183333333333	100.5	103.516666666667	101.55	109.616666666667
7792	125.5	139.583333333333	121.733333333333	122.033333333333	100.283333333333	103.233333333333	101.3	109.383333333333
7793	125.066666666667	139.233333333333	121.7	121.916666666667	100.066666666667	102.95	101.05	109.166666666667
7794	124.616666666667	138.866666666667	121.666666666667	121.766666666667	99.85	102.666666666667	100.8	108.933333333333
7795	124.166666666667	138.483333333333	121.633333333333	121.616666666667	99.6333333333333	102.383333333333	100.55	108.7
7796	123.45	137.866666666667	121.183333333333	121.15	99.1833333333333	101.916666666667	100.133333333333	108.216666666667
7797	122.733333333333	137.25	120.733333333333	120.683333333333	98.7333333333333	101.45	99.7166666666666	107.733333333333
7798	122.016666666667	136.633333333333	120.283333333333	120.2	98.2833333333333	100.983333333333	99.3	107.25
7799	121.3	136	119.866666666667	119.75	97.8333333333333	100.5	98.8833333333333	106.75
7800	120.566666666667	135.366666666667	119.433333333333	119.283333333333	97.3833333333333	100.016666666667	98.4666666666667	106.25
7801	119.85	134.766666666667	119.016666666667	118.816666666667	96.95	99.5499999999999	98.05	105.766666666667
7802	119.133333333333	134.166666666667	118.6	118.35	96.5166666666666	99.0833333333333	97.6333333333333	105.283333333333
7803	118.416666666667	133.566666666667	118.183333333333	117.883333333333	96.0833333333333	98.6166666666666	97.2166666666667	104.8
7804	117.7	132.966666666667	117.766666666667	117.416666666667	95.6499999999999	98.1499999999999	96.8	104.316666666667
7805	116.983333333333	132.366666666667	117.35	116.966666666667	95.2166666666666	97.6999999999999	96.3833333333333	103.833333333333
7806	116.266666666667	131.75	116.916666666667	116.483333333333	94.7666666666666	97.2166666666666	95.9666666666666	103.35
7807	115.55	131.116666666667	116.466666666667	116	94.3166666666666	96.7333333333333	95.55	102.866666666667
7808	114.833333333333	130.5	116.016666666667	115.516666666667	93.8666666666666	96.25	95.1333333333333	102.383333333333
7809	114.116666666667	129.883333333333	115.583333333333	115.05	93.4166666666666	95.7666666666667	94.75	101.916666666667
7810	113.4	129.25	115.133333333333	114.533333333333	92.9666666666666	95.2833333333333	94.3166666666666	101.433333333333
7811	112.683333333333	128.633333333333	114.683333333333	114.05	92.5333333333333	94.8166666666667	93.8999999999999	100.95
7812	111.966666666667	128	114.233333333333	113.566666666667	92.0999999999999	94.35	93.4833333333333	100.466666666667
7813	111.966666666667	127.983333333333	114.216666666667	113.566666666667	92.1166666666666	94.3166666666667	93.4833333333333	100.466666666667
7814	111.966666666667	127.966666666667	114.216666666667	113.566666666667	92.1333333333333	94.3	93.4833333333333	100.466666666667
7815	111.966666666667	127.95	114.216666666667	113.566666666667	92.1333333333333	94.2833333333334	93.4666666666666	100.466666666667
7816	111.966666666667	127.933333333333	114.216666666667	113.566666666667	92.15	94.2666666666667	93.4666666666666	100.466666666667
7817	111.966666666667	127.916666666667	114.216666666667	113.566666666667	92.1666666666666	94.25	93.4666666666666	100.466666666667
7818	111.966666666667	127.9	114.216666666667	113.566666666667	92.1833333333333	94.2333333333334	93.4666666666666	100.466666666667
7819	111.966666666667	127.883333333333	114.216666666667	113.566666666667	92.2	94.2166666666667	93.4666666666666	100.466666666667
7820	111.966666666667	127.866666666667	114.216666666667	113.566666666667	92.2	94.2	93.4666666666666	100.466666666667
7821	111.966666666667	127.85	114.216666666667	113.583333333333	92.2333333333333	94.2	93.4666666666666	100.466666666667
7822	111.966666666667	127.833333333333	114.216666666667	113.583333333333	92.25	94.1833333333334	93.4666666666666	100.466666666667
7823	111.966666666667	127.816666666667	114.216666666667	113.583333333333	92.2666666666666	94.1666666666667	93.4666666666666	100.45
7824	111.966666666667	127.8	114.216666666667	113.583333333333	92.2833333333333	94.15	93.4666666666666	100.45
7825	111.966666666667	127.783333333333	114.216666666667	113.583333333333	92.2999999999999	94.1333333333334	93.4666666666666	100.45
7826	111.966666666667	127.766666666667	114.216666666667	113.583333333333	92.3	94.1166666666667	93.4666666666666	100.45
7827	111.966666666667	127.75	114.216666666667	113.583333333333	92.3166666666666	94.1000000000001	93.4666666666666	100.45
7828	111.966666666667	127.733333333333	114.216666666667	113.583333333333	92.3	94.0833333333334	93.4666666666666	100.45
7829	111.983333333333	127.733333333333	114.2	113.566666666667	92.3	94.0833333333334	93.4666666666666	100.466666666667
7830	112	127.733333333333	114.183333333333	113.55	92.3166666666666	94.0833333333334	93.4666666666666	100.483333333333
7831	112.033333333333	127.75	114.233333333333	113.55	92.35	94.0666666666667	93.4833333333333	100.5
7832	112.066666666667	127.766666666667	114.283333333333	113.55	92.3833333333333	94.0500000000001	93.4999999999999	100.516666666667
7833	112.1	127.783333333333	114.333333333333	113.55	92.4166666666666	94.0333333333334	93.5166666666666	100.533333333333
7834	112.133333333333	127.8	114.383333333333	113.55	92.45	94.0166666666667	93.5333333333333	100.55
7835	112.166666666667	127.816666666667	114.433333333333	113.55	92.4833333333333	94.0000000000001	93.5499999999999	100.566666666667
7836	112.2	127.85	114.5	113.566666666667	92.5333333333333	94.0000000000001	93.5666666666666	100.583333333333
7837	112.233333333333	127.9	114.583333333333	113.583333333333	92.5833333333333	94.0000000000001	93.5833333333333	100.6
7838	112.266666666667	127.933333333333	114.666666666667	113.6	92.6333333333333	93.9833333333334	93.5999999999999	100.633333333333
7839	112.3	127.966666666667	114.75	113.616666666667	92.6833333333333	93.9833333333334	93.6166666666666	100.666666666667
7840	112.333333333333	128.016666666667	114.833333333333	113.666666666667	92.7333333333333	93.9833333333334	93.6499999999999	100.7
7841	112.366666666667	128.05	114.916666666667	113.683333333333	92.7666666666666	93.9833333333334	93.6666666666666	100.733333333333
7842	112.4	128.033333333333	114.85	113.616666666667	92.7833333333333	93.9833333333334	93.6333333333333	100.75
7843	112.433333333333	128.016666666667	114.783333333333	113.55	92.8	93.9833333333334	93.5999999999999	100.766666666667
7844	112.466666666667	128	114.716666666667	113.483333333333	92.8166666666666	93.9833333333334	93.5666666666666	100.783333333333
7845	112.5	127.983333333333	114.65	113.416666666667	92.85	93.9833333333334	93.5499999999999	100.8
7846	112.533333333333	127.966666666667	114.583333333333	113.35	92.8666666666666	93.9833333333334	93.5166666666666	100.816666666667
7847	112.566666666667	127.95	114.516666666667	113.283333333333	92.8833333333333	93.9666666666667	93.4833333333333	100.816666666667
7848	112.6	127.933333333333	114.45	113.216666666667	92.9	93.9666666666667	93.4499999999999	100.833333333333
7849	112.633333333333	127.916666666667	114.383333333333	113.15	92.9166666666666	93.9666666666667	93.4166666666666	100.85
7850	112.666666666667	127.9	114.316666666667	113.083333333333	92.95	93.9666666666667	93.3833333333333	100.866666666667
7851	112.7	127.883333333333	114.25	113.016666666667	92.9666666666666	93.9666666666667	93.3499999999999	100.883333333333
7852	112.733333333333	127.866666666667	114.183333333333	112.95	92.9833333333333	93.9500000000001	93.3166666666666	100.9
7853	112.766666666667	127.85	114.133333333333	112.883333333333	93.0166666666666	93.9500000000001	93.2833333333333	100.933333333333
7854	112.8	127.833333333333	114.083333333333	112.816666666667	93.05	93.9500000000001	93.25	100.95
7855	112.833333333333	127.816666666667	114.033333333333	112.75	93.0833333333333	93.9500000000001	93.2166666666667	100.966666666667
7856	112.866666666667	127.8	113.983333333333	112.683333333333	93.1333333333333	93.9500000000001	93.1833333333334	100.983333333333
7857	112.9	127.783333333333	113.933333333333	112.616666666667	93.1666666666666	93.9500000000001	93.15	101
7858	112.933333333333	127.766666666667	113.883333333333	112.55	93.2333333333333	93.9500000000001	93.1166666666667	101.016666666667
7859	112.966666666667	127.75	113.833333333333	112.483333333333	93.2833333333333	93.95	93.0833333333334	101.016666666667
7860	113	127.733333333333	113.783333333333	112.416666666667	93.3333333333333	93.9666666666667	93.0500000000001	101.066666666667
7861	113.733333333333	128.316666666667	114.4	113.3	94.5166666666666	95	94.0166666666668	102.183333333333
7862	114.466666666667	128.9	115	114.183333333333	95.6999999999999	96.0333333333334	94.9833333333334	103.316666666667
7863	115.2	129.483333333333	115.6	115.066666666667	96.8833333333333	97.0666666666667	95.9500000000001	104.45
7864	115.933333333333	130.066666666667	116.2	115.95	98.0666666666666	98.1166666666667	96.9166666666667	105.583333333333
7865	116.666666666667	130.633333333333	116.8	116.833333333333	99.2499999999999	99.1500000000001	97.8833333333334	106.716666666667
7866	117.4	131.216666666667	117.4	117.716666666667	100.433333333333	100.2	98.85	107.85
7867	118.133333333333	131.8	118	118.6	101.616666666667	101.25	99.8166666666667	108.983333333333
7868	118.866666666667	132.366666666667	118.6	119.483333333333	102.8	102.316666666667	100.783333333333	110.1
7869	119.6	132.95	119.2	120.366666666667	103.983333333333	103.366666666667	101.75	111.216666666667
7870	120.333333333333	133.533333333333	119.8	121.25	105.166666666667	104.416666666667	102.716666666667	112.333333333333
7871	121.066666666667	134.116666666667	120.4	122.133333333333	106.35	105.466666666667	103.683333333333	113.45
7872	121.8	134.766666666667	121.15	123.1	107.55	106.516666666667	104.7	114.583333333333
7873	122.533333333333	135.416666666667	121.9	124.066666666667	108.75	107.566666666667	105.733333333333	115.716666666667
7874	123.266666666667	136.066666666667	122.65	125.033333333333	109.95	108.6	106.766666666667	116.85
7875	123.983333333333	136.666666666667	123.383333333333	125.983333333333	111.15	109.583333333333	107.766666666667	117.966666666667
7876	124.716666666667	137.316666666667	124.133333333333	126.95	112.35	110.633333333333	108.8	119.1
7877	125.45	137.966666666667	124.883333333333	127.916666666667	113.55	111.7	109.833333333333	120.25
7878	126.183333333333	138.616666666667	125.633333333333	128.883333333333	114.75	112.75	110.866666666667	121.383333333333
7879	126.916666666667	139.266666666667	126.383333333333	129.85	115.95	113.8	111.9	122.516666666667
7880	127.65	139.916666666667	127.133333333333	130.816666666667	117.15	114.85	112.933333333333	123.65
7881	128.383333333333	140.566666666667	127.883333333333	131.783333333333	118.35	115.9	113.966666666667	124.783333333333
7882	129.116666666667	141.216666666667	128.633333333333	132.75	119.55	116.966666666667	115	125.916666666667
7883	129.85	141.866666666667	129.366666666667	133.7	120.733333333333	118.016666666667	116.033333333333	127.05
7884	130.583333333333	142.516666666667	130.1	134.666666666667	121.916666666667	119.066666666667	117.066666666667	128.183333333333
7885	131.316666666667	143.166666666667	130.833333333333	135.633333333333	123.1	120.116666666667	118.1	129.316666666667
7886	132.066666666667	143.833333333333	131.6	136.583333333333	124.283333333333	121.166666666667	119.133333333333	130.433333333333
7887	132.833333333333	144.5	132.366666666667	137.55	125.466666666667	122.216666666667	120.166666666667	131.566666666667
7888	133.6	145.166666666667	133.133333333333	138.516666666667	126.65	123.266666666667	121.2	132.7
7889	134.366666666667	145.833333333333	133.9	139.483333333333	127.833333333333	124.316666666667	122.233333333333	133.85
7890	135.133333333333	146.5	134.666666666667	140.45	129	125.35	123.266666666667	134.95
7891	135.133333333333	146.483333333333	134.683333333333	140.433333333333	128.983333333333	125.35	123.283333333333	134.966666666667
7892	135.166666666667	146.5	134.716666666667	140.433333333333	128.983333333333	125.366666666667	123.3	134.966666666667
7893	135.2	146.516666666667	134.75	140.433333333333	128.983333333333	125.383333333333	123.316666666667	134.966666666667
7894	135.233333333333	146.533333333333	134.783333333333	140.416666666667	128.983333333333	125.383333333333	123.333333333333	134.966666666667
7895	135.266666666667	146.566666666667	134.816666666667	140.4	128.983333333333	125.4	123.35	134.966666666667
7896	135.3	146.583333333333	134.85	140.383333333333	128.983333333333	125.4	123.366666666667	134.966666666667
7897	135.333333333333	146.6	134.883333333333	140.366666666667	128.983333333333	125.4	123.383333333333	134.966666666667
7898	135.366666666667	146.633333333333	134.916666666667	140.35	128.983333333333	125.4	123.4	134.966666666667
7899	135.4	146.633333333333	134.95	140.333333333333	128.983333333333	125.383333333333	123.416666666667	134.966666666667
7900	134.616666666667	146.05	134.466666666667	139.65	128.4	124.666666666667	122.716666666667	134.283333333333
7901	133.833333333333	145.466666666667	133.983333333333	138.966666666667	127.816666666667	123.95	122.016666666667	133.583333333333
7902	133.05	144.866666666667	133.5	138.283333333333	127.233333333333	123.233333333333	121.316666666667	132.866666666667
7903	132.266666666667	144.283333333333	133.016666666667	137.6	126.65	122.516666666667	120.6	132.166666666667
7904	131.483333333333	143.7	132.533333333333	136.916666666667	126.066666666667	121.816666666667	119.883333333333	131.466666666667
7905	130.716666666667	143.166666666667	132.066666666667	136.25	125.483333333333	121.166666666667	119.2	130.783333333333
7906	129.933333333333	142.583333333333	131.583333333333	135.566666666667	124.9	120.45	118.483333333333	130.083333333333
7907	129.15	142	131.1	134.883333333333	124.316666666667	119.733333333333	117.766666666667	129.383333333333
7908	128.366666666667	141.416666666667	130.616666666667	134.2	123.733333333333	119.016666666667	117.05	128.683333333333
7909	127.583333333333	140.833333333333	130.133333333333	133.516666666667	123.15	118.3	116.333333333333	127.983333333333
7910	126.8	140.25	129.65	132.833333333333	122.566666666667	117.583333333333	115.616666666667	127.283333333333
7911	126.016666666667	139.666666666667	129.166666666667	132.15	121.983333333333	116.866666666667	114.9	126.583333333333
7912	125.233333333333	139.066666666667	128.666666666667	131.45	121.4	116.15	114.183333333333	125.883333333333
7913	124.45	138.483333333333	128.166666666667	130.783333333333	120.816666666667	115.433333333333	113.466666666667	125.183333333333
7914	123.666666666667	137.9	127.683333333333	130.1	120.233333333333	114.716666666667	112.75	124.483333333333
7915	122.883333333333	137.316666666667	127.2	129.416666666667	119.65	114	112.033333333333	123.783333333333
7916	122.083333333333	136.716666666667	126.683333333333	128.75	119.066666666667	113.283333333333	111.316666666667	123.1
7917	121.266666666667	136.116666666667	126.166666666667	128.066666666667	118.483333333333	112.566666666667	110.6	122.4
7918	120.45	135.516666666667	125.65	127.383333333333	117.9	111.85	109.883333333333	121.7
7919	119.633333333333	134.916666666667	125.133333333333	126.7	117.316666666667	111.133333333333	109.166666666667	121
7920	118.816666666667	134.333333333333	124.633333333333	126.016666666667	116.733333333333	110.416666666667	108.45	120.3
7921	118.016666666667	133.783333333333	124.133333333333	125.35	116.15	109.7	107.716666666667	119.6
7922	117.183333333333	133.2	123.633333333333	124.666666666667	115.55	108.966666666667	106.983333333333	118.9
7923	116.35	132.616666666667	123.133333333333	123.983333333333	114.95	108.233333333333	106.25	118.183333333333
7924	115.516666666667	132.033333333333	122.633333333333	123.316666666667	114.35	107.5	105.516666666667	117.466666666667
7925	114.683333333333	131.45	122.133333333333	122.65	113.75	106.766666666667	104.783333333333	116.75
7926	113.85	130.85	121.633333333333	121.983333333333	113.15	106.033333333333	104.05	116.033333333333
7927	113.016666666667	130.266666666667	121.133333333333	121.316666666667	112.55	105.3	103.316666666667	115.316666666667
7928	112.183333333333	129.683333333333	120.633333333333	120.65	111.95	104.566666666667	102.583333333333	114.6
7929	111.35	129.116666666667	120.133333333333	119.983333333333	111.35	103.85	101.85	113.883333333333
7930	111.333333333333	129.133333333333	120.15	119.983333333333	111.333333333333	103.833333333333	101.833333333333	113.85
7931	111.316666666667	129.15	120.166666666667	119.983333333333	111.316666666667	103.816666666667	101.816666666667	113.833333333333
7932	111.3	129.166666666667	120.166666666667	119.983333333333	111.266666666667	103.783333333333	101.8	113.816666666667
7933	111.283333333333	129.166666666667	120.166666666667	119.983333333333	111.216666666667	103.75	101.783333333333	113.783333333333
7934	111.266666666667	129.166666666667	120.166666666667	119.983333333333	111.166666666667	103.716666666667	101.766666666667	113.75
7935	111.25	129.166666666667	120.166666666667	119.983333333333	111.116666666667	103.683333333333	101.75	113.716666666667
7936	111.233333333333	129.166666666667	120.166666666667	119.983333333333	111.066666666667	103.65	101.733333333333	113.683333333333
7937	111.216666666667	129.166666666667	120.166666666667	119.983333333333	111.016666666667	103.616666666667	101.716666666667	113.65
7938	111.2	129.166666666667	120.166666666667	119.983333333333	110.966666666667	103.583333333333	101.7	113.616666666667
7939	111.183333333333	129.166666666667	120.166666666667	119.983333333333	110.916666666667	103.55	101.683333333333	113.583333333333
7940	111.166666666667	129.166666666667	120.166666666667	119.983333333333	110.866666666667	103.516666666667	101.666666666667	113.55
7941	111.15	129.166666666667	120.166666666667	119.983333333333	110.816666666667	103.483333333333	101.65	113.516666666667
7942	111.133333333333	129.183333333333	120.183333333333	120	110.766666666667	103.45	101.633333333333	113.483333333333
7943	111.116666666667	129.183333333333	120.2	120	110.716666666667	103.416666666667	101.616666666667	113.45
7944	111.1	129.183333333333	120.2	120	110.666666666667	103.383333333333	101.6	113.4
7945	111.083333333333	129.183333333333	120.2	120	110.616666666667	103.35	101.583333333333	113.35
7946	111.066666666667	129.183333333333	120.2	120	110.566666666667	103.316666666667	101.566666666667	113.316666666667
7947	111.05	129.183333333333	120.2	120	110.516666666667	103.283333333333	101.55	113.283333333333
7948	111.033333333333	129.183333333333	120.2	120	110.466666666667	103.25	101.533333333333	113.25
7949	111.033333333333	129.183333333333	120.233333333333	120.033333333333	110.416666666667	103.233333333333	101.516666666667	113.216666666667
7950	111.033333333333	129.166666666667	120.25	120.05	110.366666666667	103.216666666667	101.516666666667	113.183333333333
7951	111.05	129.15	120.266666666667	120.083333333333	110.333333333333	103.216666666667	101.533333333333	113.15
7952	111.066666666667	129.133333333333	120.283333333333	120.116666666667	110.3	103.216666666667	101.55	113.116666666667
7953	111.083333333333	129.116666666667	120.3	120.15	110.266666666667	103.216666666667	101.566666666667	113.1
7954	111.1	129.1	120.3	120.183333333333	110.233333333333	103.216666666667	101.583333333333	113.083333333333
7955	111.116666666667	129.083333333333	120.283333333333	120.216666666667	110.2	103.216666666667	101.6	113.066666666667
7956	111.133333333333	129.083333333333	120.266666666667	120.25	110.166666666667	103.216666666667	101.616666666667	113.05
7957	111.15	129.066666666667	120.25	120.283333333333	110.133333333333	103.216666666667	101.616666666667	113.033333333333
7958	111.15	129.05	120.233333333333	120.316666666667	110.1	103.216666666667	101.633333333333	113.016666666667
7959	111.15	129.033333333333	120.216666666667	120.35	110.066666666667	103.216666666667	101.65	113
7960	111.15	129.016666666667	120.2	120.383333333333	110.033333333333	103.216666666667	101.666666666667	112.983333333333
7961	111.15	129	120.183333333333	120.416666666667	110	103.216666666667	101.683333333333	112.966666666667
7962	111.15	129	120.183333333333	120.45	110	103.233333333333	101.7	112.966666666667
7963	111.15	129	120.183333333333	120.483333333333	110	103.25	101.716666666667	112.966666666667
7964	111.15	129	120.183333333333	120.516666666667	110	103.266666666667	101.733333333333	112.966666666667
7965	111.15	129	120.183333333333	120.55	110	103.283333333333	101.75	112.966666666667
7966	111.116666666667	128.816666666667	120.083333333333	120.4	109.933333333333	103.2	101.666666666667	112.9
7967	111.083333333333	128.633333333333	119.966666666667	120.25	109.883333333333	103.116666666667	101.583333333333	112.833333333333
7968	111.05	128.45	119.85	120.1	109.833333333333	103.033333333333	101.5	112.766666666667
7969	111.016666666667	128.266666666667	119.733333333333	119.95	109.783333333333	102.95	101.416666666667	112.7
7970	110.983333333333	128.083333333333	119.616666666667	119.8	109.733333333333	102.866666666667	101.333333333333	112.633333333333
7971	110.95	127.9	119.5	119.65	109.683333333333	102.783333333333	101.25	112.566666666667
7972	110.916666666667	127.716666666667	119.383333333333	119.5	109.633333333333	102.7	101.166666666667	112.5
7973	110.883333333333	127.533333333333	119.266666666667	119.35	109.583333333333	102.616666666667	101.083333333333	112.433333333333
7974	110.85	127.35	119.15	119.2	109.533333333333	102.533333333333	101	112.383333333333
7975	110.816666666667	127.166666666667	119.033333333333	119.05	109.483333333333	102.45	100.916666666667	112.333333333333
7976	110.783333333333	126.983333333333	118.916666666667	118.9	109.433333333333	102.366666666667	100.833333333333	112.266666666667
7977	110.75	126.8	118.8	118.733333333333	109.383333333333	102.283333333333	100.75	112.2
7978	110.733333333333	126.633333333333	118.733333333333	118.616666666667	109.35	102.216666666667	100.7	112.133333333333
7979	110.7	126.466666666667	118.633333333333	118.466666666667	109.316666666667	102.133333333333	100.633333333333	112.066666666667
7980	110.666666666667	126.3	118.533333333333	118.333333333333	109.283333333333	102.05	100.55	112
7981	110.633333333333	126.133333333333	118.433333333333	118.183333333333	109.25	101.966666666667	100.483333333333	111.933333333333
7982	110.6	125.966666666667	118.35	118.033333333333	109.216666666667	101.883333333333	100.416666666667	111.866666666667
7983	110.566666666667	125.8	118.266666666667	117.883333333333	109.183333333333	101.8	100.35	111.8
7984	110.533333333333	125.633333333333	118.2	117.733333333333	109.15	101.716666666667	100.283333333333	111.733333333333
7985	110.5	125.466666666667	118.15	117.566666666667	109.116666666667	101.633333333333	100.216666666667	111.666666666667
7986	110.466666666667	125.3	118.116666666667	117.4	109.083333333333	101.55	100.15	111.566666666667
7987	110.433333333333	125.133333333333	118.083333333333	117.233333333333	109.05	101.466666666667	100.1	111.483333333333
7988	110.416666666667	124.966666666667	118.05	117.066666666667	109.016666666667	101.383333333333	100.033333333333	111.383333333333
7989	110.4	124.8	118.016666666667	116.9	108.983333333333	101.283333333333	99.95	111.3
7990	110.366666666667	124.633333333333	117.983333333333	116.733333333333	108.95	101.2	99.8833333333333	111.216666666667
7991	110.083333333333	124.083333333333	117.6	116.283333333333	108.583333333333	100.85	99.55	110.816666666667
7992	109.8	123.533333333333	117.216666666667	115.833333333333	108.216666666667	100.5	99.2166666666667	110.416666666667
7993	109.516666666667	122.983333333333	116.833333333333	115.383333333333	107.85	100.15	98.8833333333333	110.016666666667
7994	109.233333333333	122.433333333333	116.45	114.933333333333	107.483333333333	99.8	98.55	109.616666666667
7995	108.95	121.883333333333	116.066666666667	114.483333333333	107.116666666667	99.4499999999999	98.2166666666666	109.216666666667
7996	108.7	121.516666666667	115.783333333333	114.216666666667	106.816666666667	99.1999999999999	97.9833333333333	108.883333333333
7997	108.45	121.15	115.516666666667	113.95	106.5	98.9499999999999	97.75	108.55
7998	108.2	120.783333333333	115.25	113.683333333333	106.183333333333	98.6999999999999	97.5166666666667	108.216666666667
7999	107.95	120.416666666667	114.983333333333	113.416666666667	105.866666666667	98.4499999999999	97.2833333333333	107.883333333333
8000	107.7	120.05	114.716666666667	113.15	105.55	98.1999999999999	97.05	107.55
8001	107.45	119.683333333333	114.45	112.883333333333	105.233333333333	97.9499999999999	96.8166666666667	107.216666666667
8002	107.183333333333	119.316666666667	114.183333333333	112.6	104.9	97.6999999999999	96.5833333333333	106.883333333333
8003	106.933333333333	118.95	113.916666666667	112.333333333333	104.583333333333	97.45	96.35	106.55
8004	106.683333333333	118.566666666667	113.65	112.066666666667	104.25	97.2	96.1166666666666	106.216666666667
8005	106.516666666667	118.383333333333	113.583333333333	112	104.133333333333	97.1499999999999	96.0333333333333	106.033333333333
8006	106.35	118.2	113.516666666667	111.95	104.033333333333	97.1	95.9499999999999	105.866666666667
8007	106.183333333333	118.016666666667	113.45	111.916666666667	103.933333333333	97.05	95.8666666666666	105.7
8008	106	117.816666666667	113.333333333333	111.833333333333	103.816666666667	96.9833333333333	95.7499999999999	105.533333333333
8009	105.816666666667	117.616666666667	113.216666666667	111.75	103.7	96.9166666666666	95.6499999999999	105.366666666667
8010	105.633333333333	117.416666666667	113.083333333333	111.666666666667	103.583333333333	96.85	95.5499999999999	105.2
8011	105.45	117.216666666667	112.95	111.583333333333	103.466666666667	96.7833333333333	95.4333333333333	105.016666666667
8012	105.266666666667	117.016666666667	112.8	111.5	103.35	96.7166666666666	95.3166666666666	104.833333333333
8013	105.083333333333	116.816666666667	112.65	111.416666666667	103.233333333333	96.65	95.1999999999999	104.65
8014	104.9	116.616666666667	112.5	111.333333333333	103.116666666667	96.5833333333333	95.0833333333333	104.466666666667
8015	104.7	116.4	112.35	111.266666666667	102.966666666667	96.4833333333333	94.9499999999999	104.283333333333
8016	104.516666666667	116.2	112.183333333333	111.2	102.85	96.4166666666666	94.8333333333333	104.133333333333
8017	104.333333333333	116	112.016666666667	111.133333333333	102.733333333333	96.3499999999999	94.7166666666666	103.966666666667
8018	104.15	115.8	111.85	111.066666666667	102.616666666667	96.2833333333333	94.6	103.816666666667
8019	103.966666666667	115.6	111.683333333333	111	102.5	96.2333333333333	94.5	103.65
8020	103.8	115.4	111.516666666667	110.933333333333	102.383333333333	96.1666666666666	94.3833333333333	103.483333333333
8021	103.866666666667	115.583333333333	111.7	111.15	102.6	96.3666666666666	94.5166666666666	103.633333333333
8022	103.95	115.766666666667	111.883333333333	111.366666666667	102.816666666667	96.5666666666666	94.6666666666666	103.783333333333
8023	104.033333333333	115.95	112.066666666667	111.583333333333	103.033333333333	96.7666666666666	94.8166666666666	103.933333333333
8024	104.083333333333	116.016666666667	112.1	111.766666666667	103.2	96.8999999999999	94.8833333333333	104.016666666667
8025	104.133333333333	116.083333333333	112.133333333333	111.95	103.366666666667	97.0333333333333	94.95	104.1
8026	104.183333333333	116.15	112.166666666667	112.133333333333	103.533333333333	97.1666666666666	95.0166666666667	104.183333333333
8027	104.233333333333	116.2	112.2	112.316666666667	103.7	97.2999999999999	95.0833333333333	104.266666666667
8028	104.283333333333	116.266666666667	112.233333333333	112.5	103.866666666667	97.4333333333333	95.15	104.35
8029	104.333333333333	116.333333333333	112.266666666667	112.666666666667	104.033333333333	97.5666666666666	95.2166666666667	104.433333333333
8030	104.383333333333	116.4	112.3	112.85	104.2	97.6999999999999	95.2833333333333	104.516666666667
8031	104.433333333333	116.466666666667	112.333333333333	113.033333333333	104.366666666667	97.8333333333333	95.35	104.6
8032	104.5	116.533333333333	112.366666666667	113.233333333333	104.55	97.9666666666666	95.4166666666667	104.683333333333
8033	104.55	116.6	112.4	113.416666666667	104.716666666667	98.1	95.4833333333334	104.766666666667
8034	104.583333333333	116.683333333333	112.433333333333	113.6	104.9	98.2333333333333	95.55	104.85
8035	104.55	116.566666666667	112.266666666667	113.583333333333	104.866666666667	98.1666666666666	95.4666666666667	104.783333333333
8036	104.516666666667	116.45	112.083333333333	113.55	104.816666666667	98.1	95.3833333333334	104.7
8037	104.483333333333	116.333333333333	111.9	113.516666666667	104.766666666667	98.0333333333333	95.3	104.616666666667
8038	104.45	116.216666666667	111.733333333333	113.483333333333	104.716666666667	97.9666666666666	95.2333333333334	104.55
8039	104.55	116.15	111.716666666667	113.6	104.816666666667	98.0333333333333	95.2833333333334	104.616666666667
8040	104.666666666667	116.083333333333	111.716666666667	113.716666666667	104.916666666667	98.1	95.3333333333334	104.683333333333
8041	104.783333333333	116.016666666667	111.716666666667	113.833333333333	105.016666666667	98.1666666666666	95.3833333333334	104.766666666667
8042	104.9	115.95	111.716666666667	113.933333333333	105.116666666667	98.2333333333333	95.4333333333334	104.833333333333
8043	105.016666666667	115.883333333333	111.716666666667	114.05	105.216666666667	98.3	95.4833333333333	104.933333333333
8044	105.133333333333	115.816666666667	111.716666666667	114.166666666667	105.316666666667	98.3666666666666	95.5333333333333	105.033333333333
8045	105.266666666667	115.766666666667	111.716666666667	114.283333333333	105.45	98.4666666666667	95.6	105.133333333333
8046	105.383333333333	115.7	111.716666666667	114.4	105.55	98.5333333333333	95.65	105.233333333333
8047	105.5	115.633333333333	111.716666666667	114.516666666667	105.65	98.6	95.7	105.333333333333
8048	105.616666666667	115.566666666667	111.716666666667	114.633333333333	105.75	98.6666666666667	95.75	105.433333333333
8049	105.733333333333	115.5	111.716666666667	114.75	105.85	98.7333333333333	95.8	105.533333333333
8050	105.85	115.433333333333	111.716666666667	114.866666666667	105.95	98.8	95.8500000000001	105.616666666667
8051	105.983333333333	115.366666666667	111.716666666667	114.983333333333	106.05	98.8666666666667	95.9166666666667	105.716666666667
8052	106.1	115.3	111.716666666667	115.1	106.15	98.9333333333333	95.9666666666667	105.816666666667
8053	106.183333333333	115.216666666667	111.716666666667	115.2	106.233333333333	98.9833333333333	96.0166666666667	105.9
8054	106.333333333333	115.266666666667	111.866666666667	115.35	106.383333333333	99.1166666666667	96.1500000000001	106.066666666667
8055	106.483333333333	115.316666666667	112.016666666667	115.5	106.533333333333	99.25	96.2833333333334	106.233333333333
8056	106.533333333333	115.333333333333	112.066666666667	115.616666666667	106.666666666667	99.3333333333333	96.4166666666667	106.366666666667
8057	106.583333333333	115.366666666667	112.116666666667	115.733333333333	106.783333333333	99.4166666666667	96.5500000000001	106.5
8058	106.633333333333	115.383333333333	112.166666666667	115.85	106.916666666667	99.5	96.6833333333334	106.633333333333
8059	106.683333333333	115.4	112.216666666667	115.983333333333	107.05	99.5833333333333	96.8166666666667	106.766666666667
8060	106.733333333333	115.416666666667	112.266666666667	116.1	107.183333333333	99.6666666666667	96.95	106.9
8061	106.783333333333	115.433333333333	112.316666666667	116.216666666667	107.316666666667	99.75	97.0833333333334	107.033333333333
8062	106.833333333333	115.45	112.366666666667	116.333333333333	107.45	99.8333333333333	97.2166666666667	107.166666666667
8063	106.883333333333	115.466666666667	112.416666666667	116.45	107.583333333333	99.9166666666666	97.3333333333334	107.3
8064	106.95	115.483333333333	112.466666666667	116.566666666667	107.716666666667	100.016666666667	97.4666666666667	107.433333333333
8065	106.983333333333	115.5	112.516666666667	116.683333333333	107.85	100.116666666667	97.6	107.566666666667
8066	107.266666666667	115.766666666667	112.866666666667	117.083333333333	108.166666666667	100.45	97.9333333333333	107.883333333333
8067	107.55	116.033333333333	113.216666666667	117.483333333333	108.483333333333	100.783333333333	98.2666666666667	108.2
8068	107.833333333333	116.3	113.55	117.883333333333	108.8	101.116666666667	98.5833333333333	108.5
8069	108	116.516666666667	113.733333333333	118.133333333333	108.966666666667	101.316666666667	98.7833333333333	108.666666666667
8070	108.166666666667	116.733333333333	113.916666666667	118.383333333333	109.133333333333	101.516666666667	98.9833333333333	108.816666666667
8071	108.333333333333	116.95	114.1	118.633333333333	109.3	101.716666666667	99.1833333333333	108.966666666667
8072	108.5	117.166666666667	114.283333333333	118.9	109.466666666667	101.916666666667	99.3833333333333	109.15
8073	108.666666666667	117.383333333333	114.466666666667	119.15	109.633333333333	102.116666666667	99.5833333333333	109.3
8074	108.833333333333	117.6	114.65	119.4	109.8	102.316666666667	99.7833333333333	109.45
8075	109	117.816666666667	114.833333333333	119.65	109.966666666667	102.516666666667	99.9833333333333	109.6
8076	109.166666666667	118.033333333333	115.016666666667	119.9	110.133333333333	102.716666666667	100.183333333333	109.75
8077	109.333333333333	118.25	115.2	120.15	110.3	102.916666666667	100.383333333333	109.9
8078	109.5	118.466666666667	115.35	120.383333333333	110.45	103.1	100.566666666667	110
8079	109.666666666667	118.683333333333	115.533333333333	120.633333333333	110.616666666667	103.283333333333	100.766666666667	110.15
8080	109.833333333333	118.9	115.716666666667	120.883333333333	110.783333333333	103.483333333333	100.966666666667	110.316666666667
8081	110	119.116666666667	115.9	121.133333333333	110.95	103.683333333333	101.166666666667	110.466666666667
8082	110.166666666667	119.333333333333	116.083333333333	121.383333333333	111.116666666667	103.883333333333	101.366666666667	110.616666666667
8083	110.366666666667	119.583333333333	116.266666666667	121.65	111.3	104.1	101.566666666667	110.783333333333
8084	110.533333333333	119.816666666667	116.45	121.9	111.466666666667	104.3	101.766666666667	110.933333333333
8085	110.7	120.05	116.633333333333	122.15	111.633333333333	104.5	101.966666666667	111.083333333333
8086	110.95	120.3	116.916666666667	122.433333333333	111.816666666667	104.75	102.166666666667	111.266666666667
8087	111.2	120.55	117.2	122.716666666667	112.016666666667	105	102.366666666667	111.45
8088	111.45	120.8	117.483333333333	123	112.2	105.25	102.566666666667	111.633333333333
8089	111.7	121.05	117.766666666667	123.283333333333	112.383333333333	105.5	102.766666666667	111.816666666667
8090	111.95	121.3	118.05	123.566666666667	112.566666666667	105.75	102.966666666667	112
8091	112.2	121.55	118.333333333333	123.85	112.75	106	103.166666666667	112.183333333333
8092	112.45	121.8	118.616666666667	124.133333333333	112.933333333333	106.25	103.366666666667	112.366666666667
8093	112.7	122.05	118.9	124.416666666667	113.116666666667	106.5	103.583333333333	112.55
8094	112.95	122.3	119.183333333333	124.7	113.3	106.733333333333	103.783333333333	112.733333333333
8095	113.216666666667	122.55	119.466666666667	124.983333333333	113.483333333333	106.966666666667	103.983333333333	112.916666666667
8096	113.233333333333	122.55	119.466666666667	124.983333333333	113.483333333333	106.966666666667	103.983333333333	112.916666666667
8097	113.4	122.783333333333	119.683333333333	125.116666666667	113.55	107.016666666667	104	113.033333333333
8098	113.566666666667	123.033333333333	119.9	125.25	113.616666666667	107.066666666667	104.016666666667	113.15
8099	113.716666666667	123.283333333333	120.116666666667	125.383333333333	113.683333333333	107.116666666667	104.033333333333	113.266666666667
8100	113.85	123.533333333333	120.333333333333	125.5	113.75	107.166666666667	104.033333333333	113.4
8101	113.983333333333	123.783333333333	120.55	125.633333333333	113.816666666667	107.216666666667	104.05	113.533333333333
8102	114.116666666667	124.033333333333	120.766666666667	125.766666666667	113.883333333333	107.266666666667	104.066666666667	113.65
8103	114.25	124.283333333333	120.983333333333	125.9	113.95	107.316666666667	104.083333333333	113.766666666667
8104	114.383333333333	124.533333333333	121.2	126.033333333333	114.016666666667	107.366666666667	104.1	113.883333333333
8105	114.516666666667	124.783333333333	121.416666666667	126.166666666667	114.083333333333	107.416666666667	104.116666666667	114
8106	114.65	125.033333333333	121.633333333333	126.3	114.15	107.466666666667	104.133333333333	114.116666666667
8107	114.783333333333	125.283333333333	121.85	126.433333333333	114.216666666667	107.516666666667	104.15	114.233333333333
8108	114.916666666667	125.533333333333	122.1	126.583333333333	114.3	107.583333333333	104.183333333333	114.4
8109	115.05	125.783333333333	122.316666666667	126.716666666667	114.366666666667	107.65	104.2	114.516666666667
8110	115.183333333333	126.033333333333	122.533333333333	126.85	114.433333333333	107.7	104.216666666667	114.633333333333
8111	115.316666666667	126.233333333333	122.716666666667	126.983333333333	114.466666666667	107.733333333333	104.233333333333	114.733333333333
8112	115.45	126.433333333333	122.9	127.116666666667	114.5	107.766666666667	104.25	114.833333333333
8113	115.583333333333	126.616666666667	123.083333333333	127.25	114.533333333333	107.8	104.25	114.933333333333
8114	115.716666666667	126.8	123.266666666667	127.383333333333	114.566666666667	107.833333333333	104.266666666667	115.033333333333
8115	115.85	126.983333333333	123.45	127.516666666667	114.6	107.866666666667	104.283333333333	115.133333333333
8116	116	127.183333333333	123.633333333333	127.65	114.633333333333	107.9	104.3	115.233333333333
8117	116.15	127.383333333333	123.816666666667	127.783333333333	114.666666666667	107.933333333333	104.316666666667	115.333333333333
8118	116.3	127.583333333333	124	127.916666666667	114.7	107.966666666667	104.333333333333	115.433333333333
8119	116.45	127.783333333333	124.183333333333	128.05	114.733333333333	108	104.35	115.533333333333
8120	116.6	127.983333333333	124.366666666667	128.183333333333	114.766666666667	108.033333333333	104.366666666667	115.633333333333
8121	116.75	128.183333333333	124.55	128.316666666667	114.8	108.066666666667	104.383333333333	115.733333333333
8122	116.9	128.383333333333	124.733333333333	128.45	114.833333333333	108.1	104.4	115.833333333333
8123	117.05	128.583333333333	124.916666666667	128.583333333333	114.866666666667	108.133333333333	104.416666666667	115.933333333333
8124	117.2	128.8	125.1	128.716666666667	114.9	108.166666666667	104.433333333333	116.033333333333
8125	117.466666666667	129.133333333333	125.383333333333	129.033333333333	115.116666666667	108.433333333333	104.6	116.183333333333
8126	117.733333333333	129.466666666667	125.666666666667	129.35	115.316666666667	108.7	104.766666666667	116.333333333333
8127	117.85	129.566666666667	125.733333333333	129.533333333333	115.466666666667	108.916666666667	104.916666666667	116.366666666667
8128	117.966666666667	129.65	125.8	129.716666666667	115.616666666667	109.133333333333	105.066666666667	116.4
8129	118.083333333333	129.733333333333	125.866666666667	129.9	115.766666666667	109.35	105.216666666667	116.433333333333
8130	118.2	129.816666666667	125.933333333333	130.1	115.916666666667	109.566666666667	105.383333333333	116.466666666667
8131	118.316666666667	129.9	126	130.283333333333	116.066666666667	109.783333333333	105.533333333333	116.5
8132	118.433333333333	129.983333333333	126.066666666667	130.466666666667	116.2	110	105.683333333333	116.533333333333
8133	118.55	130.066666666667	126.133333333333	130.65	116.35	110.216666666667	105.833333333333	116.566666666667
8134	118.666666666667	130.15	126.2	130.833333333333	116.5	110.433333333333	105.983333333333	116.6
8135	118.783333333333	130.233333333333	126.266666666667	131.016666666667	116.65	110.65	106.133333333333	116.633333333333
8136	118.9	130.316666666667	126.333333333333	131.2	116.8	110.866666666667	106.283333333333	116.666666666667
8137	119.016666666667	130.4	126.4	131.383333333333	116.95	111.083333333333	106.433333333333	116.7
8138	119.133333333333	130.483333333333	126.466666666667	131.566666666667	117.1	111.3	106.583333333333	116.716666666667
8139	119.25	130.566666666667	126.533333333333	131.75	117.25	111.516666666667	106.733333333333	116.75
8140	119.366666666667	130.65	126.6	131.933333333333	117.4	111.733333333333	106.883333333333	116.783333333333
8141	119.483333333333	130.783333333333	126.7	132.116666666667	117.583333333333	111.966666666667	107.033333333333	116.833333333333
8142	119.6	130.916666666667	126.8	132.3	117.766666666667	112.2	107.183333333333	116.883333333333
8143	119.716666666667	131.05	126.9	132.483333333333	117.95	112.433333333333	107.35	116.933333333333
8144	119.833333333333	131.183333333333	127	132.666666666667	118.133333333333	112.666666666667	107.5	116.983333333333
8145	119.733333333333	131.133333333333	126.916666666667	132.6	118.116666666667	112.666666666667	107.466666666667	116.883333333333
8146	119.616666666667	131.083333333333	126.816666666667	132.533333333333	118.1	112.666666666667	107.433333333333	116.75
8147	119.5	131.016666666667	126.733333333333	132.466666666667	118.083333333333	112.666666666667	107.4	116.65
8148	119.383333333333	130.95	126.65	132.4	118.066666666667	112.666666666667	107.366666666667	116.55
8149	119.266666666667	130.883333333333	126.566666666667	132.333333333333	118.05	112.666666666667	107.333333333333	116.45
8150	119.15	130.833333333333	126.483333333333	132.266666666667	118.033333333333	112.666666666667	107.3	116.35
8151	119.033333333333	130.783333333333	126.4	132.2	118.016666666667	112.666666666667	107.25	116.25
8152	118.916666666667	130.733333333333	126.316666666667	132.133333333333	118	112.666666666667	107.216666666667	116.15
8153	118.8	130.683333333333	126.233333333333	132.066666666667	117.983333333333	112.666666666667	107.183333333333	116.05
8154	118.683333333333	130.616666666667	126.15	132	117.966666666667	112.666666666667	107.15	115.95
8155	118.45	130.433333333333	125.966666666667	131.75	117.766666666667	112.433333333333	106.966666666667	115.8
8156	118.216666666667	130.25	125.783333333333	131.5	117.583333333333	112.2	106.783333333333	115.65
8157	117.983333333333	130.066666666667	125.6	131.25	117.383333333333	111.966666666667	106.6	115.5
8158	117.75	129.883333333333	125.416666666667	131	117.183333333333	111.733333333333	106.416666666667	115.35
8159	117.516666666667	129.7	125.233333333333	130.75	116.983333333333	111.5	106.233333333333	115.2
8160	117.283333333333	129.516666666667	125.05	130.5	116.783333333333	111.266666666667	106.05	115.05
8161	117.05	129.35	124.866666666667	130.25	116.583333333333	111.033333333333	105.866666666667	114.9
8162	116.816666666667	129.183333333333	124.683333333333	130	116.4	110.8	105.683333333333	114.75
8163	116.583333333333	129.016666666667	124.483333333333	129.75	116.2	110.566666666667	105.5	114.6
8164	116.35	128.85	124.3	129.5	116	110.333333333333	105.316666666667	114.45
8165	116.116666666667	128.683333333333	124.116666666667	129.25	115.8	110.1	105.133333333333	114.3
8166	115.883333333333	128.516666666667	123.933333333333	129	115.6	109.866666666667	104.95	114.15
8167	115.65	128.35	123.733333333333	128.75	115.4	109.633333333333	104.766666666667	114
8168	115.416666666667	128.183333333333	123.533333333333	128.5	115.2	109.4	104.583333333333	113.866666666667
8169	115.183333333333	128.016666666667	123.333333333333	128.25	115	109.166666666667	104.4	113.716666666667
8170	114.95	127.85	123.133333333333	128	114.8	108.933333333333	104.216666666667	113.566666666667
8171	114.716666666667	127.666666666667	122.916666666667	127.75	114.6	108.7	104.033333333333	113.416666666667
8172	114.483333333333	127.5	122.716666666667	127.5	114.4	108.466666666667	103.85	113.266666666667
8173	114.25	127.333333333333	122.516666666667	127.25	114.2	108.233333333333	103.666666666667	113.116666666667
8174	114.016666666667	127.083333333333	122.233333333333	127	113.966666666667	107.983333333333	103.483333333333	112.966666666667
8175	114	127.016666666667	122.133333333333	127	113.933333333333	107.966666666667	103.466666666667	112.966666666667
8176	114	126.95	122.05	127	113.9	107.95	103.466666666667	113
8177	114	126.9	121.95	127	113.866666666667	107.933333333333	103.466666666667	113
8178	114	126.85	121.85	127	113.833333333333	107.916666666667	103.466666666667	113
8179	114	126.8	121.75	127	113.8	107.9	103.466666666667	113
8180	114	126.733333333333	121.65	127	113.766666666667	107.883333333333	103.466666666667	113
8181	114	126.666666666667	121.55	127	113.733333333333	107.866666666667	103.483333333333	113
8182	114	126.6	121.45	127	113.7	107.85	103.483333333333	113
8183	114	126.533333333333	121.35	127	113.666666666667	107.833333333333	103.483333333333	113
8184	114	126.466666666667	121.25	127	113.633333333333	107.816666666667	103.483333333333	113
8185	114	126.4	121.15	127	113.6	107.8	103.483333333333	113
8186	114	126.333333333333	121.066666666667	127	113.566666666667	107.783333333333	103.483333333333	113
8187	114	126.266666666667	120.983333333333	127	113.533333333333	107.766666666667	103.483333333333	113
8188	114.1	126.283333333333	120.916666666667	127.05	113.516666666667	107.766666666667	103.5	113.033333333333
8189	114.2	126.3	120.85	127.1	113.5	107.766666666667	103.516666666667	113.066666666667
8190	114.3	126.316666666667	120.783333333333	127.15	113.483333333333	107.766666666667	103.533333333333	113.1
8191	114.4	126.316666666667	120.716666666667	127.216666666667	113.466666666667	107.766666666667	103.55	113.133333333333
8192	114.5	126.316666666667	120.65	127.283333333333	113.45	107.766666666667	103.566666666667	113.166666666667
8193	114.6	126.316666666667	120.6	127.35	113.433333333333	107.766666666667	103.583333333333	113.2
8194	114.7	126.316666666667	120.533333333333	127.416666666667	113.416666666667	107.766666666667	103.6	113.233333333333
8195	114.8	126.316666666667	120.466666666667	127.483333333333	113.4	107.766666666667	103.616666666667	113.266666666667
8196	114.9	126.316666666667	120.4	127.55	113.383333333333	107.766666666667	103.633333333333	113.3
8197	115	126.316666666667	120.35	127.616666666667	113.366666666667	107.766666666667	103.65	113.333333333333
8198	115.1	126.316666666667	120.3	127.683333333333	113.35	107.766666666667	103.666666666667	113.366666666667
8199	115.2	126.316666666667	120.25	127.75	113.333333333333	107.766666666667	103.683333333333	113.4
8200	115.3	126.316666666667	120.2	127.816666666667	113.316666666667	107.766666666667	103.7	113.416666666667
8201	115.4	126.333333333333	120.166666666667	127.883333333333	113.3	107.766666666667	103.716666666667	113.433333333333
8202	115.5	126.333333333333	120.116666666667	127.95	113.283333333333	107.766666666667	103.733333333333	113.45
8203	115.433333333333	126.083333333333	119.833333333333	127.783333333333	113.233333333333	107.716666666667	103.666666666667	113.416666666667
8204	115.366666666667	125.916666666667	119.633333333333	127.616666666667	113.216666666667	107.683333333333	103.6	113.383333333333
8205	115.283333333333	125.75	119.433333333333	127.45	113.2	107.65	103.55	113.333333333333
8206	115.2	125.583333333333	119.233333333333	127.283333333333	113.183333333333	107.616666666667	103.483333333333	113.3
8207	115.116666666667	125.416666666667	119.033333333333	127.116666666667	113.166666666667	107.583333333333	103.416666666667	113.266666666667
8208	115.033333333333	125.25	118.833333333333	126.95	113.15	107.55	103.35	113.216666666667
8209	114.95	125.083333333333	118.633333333333	126.783333333333	113.133333333333	107.516666666667	103.283333333333	113.183333333333
8210	114.883333333333	124.916666666667	118.433333333333	126.616666666667	113.116666666667	107.483333333333	103.216666666667	113.15
8211	114.816666666667	124.75	118.233333333333	126.45	113.1	107.45	103.15	113.116666666667
8212	114.75	124.583333333333	118.033333333333	126.283333333333	113.083333333333	107.416666666667	103.083333333333	113.083333333333
8213	114.683333333333	124.416666666667	117.833333333333	126.116666666667	113.066666666667	107.383333333333	103.016666666667	113.05
8214	114.616666666667	124.25	117.633333333333	125.95	113.05	107.35	102.95	113.016666666667
8215	114.55	124.083333333333	117.433333333333	125.783333333333	113.033333333333	107.316666666667	102.883333333333	112.983333333333
8216	114.466666666667	123.916666666667	117.216666666667	125.616666666667	113.016666666667	107.266666666667	102.816666666667	112.95
8217	114.4	123.816666666667	117.033333333333	125.45	113	107.233333333333	102.75	112.916666666667
8218	114.233333333333	123.633333333333	116.833333333333	125.233333333333	112.966666666667	107.183333333333	102.666666666667	112.85
8219	114.066666666667	123.45	116.633333333333	125.016666666667	112.933333333333	107.133333333333	102.583333333333	112.783333333333
8220	113.9	123.266666666667	116.433333333333	124.8	112.9	107.083333333333	102.5	112.716666666667
8221	113.733333333333	123.083333333333	116.233333333333	124.566666666667	112.866666666667	107.033333333333	102.416666666667	112.65
8222	113.566666666667	122.9	116.033333333333	124.333333333333	112.833333333333	106.983333333333	102.333333333333	112.583333333333
8223	113.4	122.716666666667	115.833333333333	124.1	112.8	106.933333333333	102.25	112.516666666667
8224	113.233333333333	122.533333333333	115.633333333333	123.866666666667	112.766666666667	106.883333333333	102.166666666667	112.45
8225	113.066666666667	122.35	115.433333333333	123.633333333333	112.733333333333	106.833333333333	102.083333333333	112.383333333333
8226	112.9	122.15	115.233333333333	123.4	112.7	106.783333333333	102	112.316666666667
8227	112.733333333333	121.916666666667	115.033333333333	123.166666666667	112.666666666667	106.733333333333	101.916666666667	112.25
8228	112.566666666667	121.683333333333	114.833333333333	122.933333333333	112.633333333333	106.683333333333	101.833333333333	112.183333333333
8229	112.4	121.45	114.616666666667	122.7	112.6	106.633333333333	101.75	112.116666666667
8230	112.216666666667	121.2	114.4	122.466666666667	112.55	106.583333333333	101.65	112.05
8231	112.033333333333	120.95	114.183333333333	122.233333333333	112.5	106.533333333333	101.55	111.983333333333
8232	111.85	120.7	113.966666666667	122	112.45	106.483333333333	101.45	111.916666666667
8233	111.833333333333	120.7	113.983333333333	122	112.433333333333	106.483333333333	101.433333333333	111.9
8234	111.816666666667	120.7	114	122	112.416666666667	106.483333333333	101.416666666667	111.883333333333
8235	111.816666666667	120.716666666667	114.016666666667	122	112.4	106.483333333333	101.4	111.883333333333
8236	111.816666666667	120.733333333333	114.033333333333	122	112.383333333333	106.483333333333	101.383333333333	111.866666666667
8237	111.816666666667	120.733333333333	114.05	122	112.366666666667	106.483333333333	101.366666666667	111.85
8238	111.816666666667	120.733333333333	114.066666666667	122	112.35	106.483333333333	101.35	111.85
8239	111.816666666667	120.733333333333	114.083333333333	122	112.333333333333	106.483333333333	101.333333333333	111.833333333333
8240	111.8	120.733333333333	114.1	122	112.316666666667	106.483333333333	101.316666666667	111.816666666667
8241	111.783333333333	120.733333333333	114.116666666667	122	112.3	106.483333333333	101.3	111.783333333333
8242	111.766666666667	120.75	114.133333333333	122	112.283333333333	106.483333333333	101.283333333333	111.766666666667
8243	111.75	120.766666666667	114.15	122	112.266666666667	106.483333333333	101.266666666667	111.75
8244	111.733333333333	120.783333333333	114.166666666667	122	112.25	106.483333333333	101.25	111.733333333333
8245	111.716666666667	120.8	114.183333333333	122	112.233333333333	106.483333333333	101.233333333333	111.716666666667
8246	111.716666666667	120.816666666667	114.2	122	112.216666666667	106.5	101.216666666667	111.7
8247	111.7	120.766666666667	114.183333333333	122	112.2	106.5	101.2	111.683333333333
8248	111.683333333333	120.716666666667	114.166666666667	122	112.183333333333	106.5	101.183333333333	111.666666666667
8249	111.666666666667	120.666666666667	114.133333333333	122	112.166666666667	106.5	101.166666666667	111.633333333333
8250	111.65	120.616666666667	114.116666666667	122	112.15	106.5	101.15	111.616666666667
8251	111.633333333333	120.6	114.1	122.016666666667	112.133333333333	106.5	101.15	111.616666666667
8252	111.616666666667	120.583333333333	114.083333333333	122.033333333333	112.116666666667	106.5	101.15	111.616666666667
8253	111.6	120.566666666667	114.066666666667	122.05	112.1	106.5	101.15	111.616666666667
8254	111.583333333333	120.55	114.05	122.066666666667	112.083333333333	106.5	101.15	111.616666666667
8255	111.566666666667	120.533333333333	114.033333333333	122.083333333333	112.066666666667	106.5	101.15	111.616666666667
8256	111.55	120.533333333333	114.016666666667	122.1	112.05	106.5	101.15	111.616666666667
8257	111.533333333333	120.566666666667	114	122.116666666667	112.033333333333	106.5	101.15	111.616666666667
8258	111.516666666667	120.6	113.983333333333	122.133333333333	112.016666666667	106.5	101.15	111.616666666667
8259	111.5	120.633333333333	113.983333333333	122.15	112	106.5	101.15	111.616666666667
8260	111.5	120.683333333333	113.983333333333	122.166666666667	112	106.5	101.166666666667	111.633333333333
8261	111.5	120.733333333333	113.983333333333	122.183333333333	112	106.5	101.183333333333	111.65
8262	111.5	120.783333333333	113.983333333333	122.2	112	106.5	101.2	111.666666666667
8263	111.5	120.833333333333	113.983333333333	122.2	112	106.5	101.216666666667	111.683333333333
8264	111.483333333333	120.85	113.966666666667	122.2	112	106.5	101.233333333333	111.7
8265	111.466666666667	120.85	113.95	122.2	112	106.5	101.25	111.716666666667
8266	111.45	120.85	113.933333333333	122.2	112	106.5	101.266666666667	111.733333333333
8267	111.433333333333	120.866666666667	113.916666666667	122.2	112	106.5	101.266666666667	111.75
8268	111.416666666667	120.883333333333	113.9	122.2	112	106.5	101.266666666667	111.766666666667
8269	111.4	120.9	113.883333333333	122.2	112	106.5	101.283333333333	111.783333333333
8270	111.383333333333	120.916666666667	113.866666666667	122.2	112	106.5	101.3	111.8
8271	111.366666666667	120.933333333333	113.85	122.2	112	106.5	101.316666666667	111.833333333333
8272	111.35	120.933333333333	113.833333333333	122.2	112	106.5	101.333333333333	111.85
8273	111.333333333333	120.933333333333	113.816666666667	122.2	112	106.5	101.35	111.85
8274	111.316666666667	120.933333333333	113.8	122.2	112	106.5	101.366666666667	111.85
8275	111.3	120.916666666667	113.783333333333	122.2	112	106.5	101.383333333333	111.866666666667
8276	111.283333333333	120.916666666667	113.766666666667	122.2	112	106.5	101.4	111.883333333333
8277	111.266666666667	120.916666666667	113.75	122.2	112	106.5	101.416666666667	111.9
8278	111.25	120.916666666667	113.733333333333	122.2	112	106.5	101.433333333333	111.916666666667
8279	111.233333333333	120.9	113.733333333333	122.2	112	106.5	101.45	111.95
8280	111.216666666667	120.9	113.733333333333	122.2	112	106.5	101.466666666667	111.966666666667
8281	111.2	120.866666666667	113.733333333333	122.183333333333	112	106.5	101.466666666667	111.966666666667
8282	111.183333333333	120.833333333333	113.733333333333	122.15	112	106.5	101.466666666667	111.966666666667
8283	111.166666666667	120.8	113.733333333333	122.133333333333	112	106.5	101.466666666667	111.966666666667
8284	111.15	120.766666666667	113.733333333333	122.116666666667	112	106.5	101.466666666667	111.966666666667
8285	111.133333333333	120.733333333333	113.733333333333	122.1	112	106.466666666667	101.466666666667	111.95
8286	111.116666666667	120.7	113.733333333333	122.083333333333	112	106.466666666667	101.466666666667	111.95
8287	111.1	120.666666666667	113.733333333333	122.066666666667	112	106.466666666667	101.466666666667	111.95
8288	111.083333333333	120.633333333333	113.733333333333	122.05	112	106.466666666667	101.466666666667	111.95
8289	111.066666666667	120.6	113.733333333333	122.033333333333	112	106.466666666667	101.466666666667	111.95
8290	111.05	120.566666666667	113.733333333333	122.016666666667	112	106.466666666667	101.466666666667	111.95
8291	111.033333333333	120.5	113.733333333333	122	112	106.433333333333	101.466666666667	111.95
8292	111.016666666667	120.433333333333	113.733333333333	121.983333333333	112	106.383333333333	101.466666666667	111.95
8293	111	120.366666666667	113.733333333333	121.983333333333	112	106.35	101.466666666667	111.95
8294	111	120.333333333333	113.75	121.983333333333	112	106.316666666667	101.466666666667	111.95
8295	111	120.3	113.766666666667	121.983333333333	112	106.283333333333	101.466666666667	111.95
8296	111	120.266666666667	113.783333333333	121.983333333333	112	106.25	101.466666666667	111.95
8297	111	120.233333333333	113.8	121.983333333333	112	106.216666666667	101.483333333333	111.95
8298	111	120.2	113.816666666667	121.983333333333	112	106.183333333333	101.5	111.95
8299	111	120.166666666667	113.833333333333	121.983333333333	112	106.15	101.5	111.95
8300	111	120.133333333333	113.85	121.983333333333	112	106.116666666667	101.5	111.95
8301	111	120.1	113.866666666667	121.983333333333	112	106.083333333333	101.5	111.95
8302	111	120.066666666667	113.883333333333	121.983333333333	112	106.05	101.5	111.95
8303	111	120.033333333333	113.9	121.966666666667	111.983333333333	106	101.483333333333	111.95
8304	111	120	113.916666666667	121.966666666667	111.983333333333	105.966666666667	101.483333333333	111.966666666667
8305	111	119.983333333333	113.933333333333	121.966666666667	111.983333333333	105.933333333333	101.483333333333	111.966666666667
8306	111	119.95	113.933333333333	121.966666666667	111.983333333333	105.9	101.483333333333	111.966666666667
8307	111	119.916666666667	113.933333333333	121.966666666667	111.983333333333	105.866666666667	101.483333333333	111.966666666667
8308	111	119.883333333333	113.933333333333	121.966666666667	111.983333333333	105.833333333333	101.483333333333	111.966666666667
8309	111.05	119.9	113.983333333333	122	111.983333333333	105.8	101.5	111.966666666667
8310	111.1	119.9	114.016666666667	122.033333333333	111.983333333333	105.766666666667	101.516666666667	111.966666666667
8311	111.15	119.9	114.05	122.066666666667	111.983333333333	105.733333333333	101.533333333333	111.95
8312	111.2	119.9	114.083333333333	122.116666666667	111.983333333333	105.7	101.55	111.95
8313	111.25	119.9	114.116666666667	122.15	111.983333333333	105.666666666667	101.566666666667	111.95
8314	111.3	119.9	114.15	122.183333333333	111.983333333333	105.633333333333	101.583333333333	111.95
8315	111.35	119.9	114.166666666667	122.2	111.983333333333	105.633333333333	101.583333333333	111.966666666667
8316	111.4	119.9	114.2	122.233333333333	111.983333333333	105.6	101.6	111.966666666667
8317	111.45	119.9	114.233333333333	122.266666666667	111.983333333333	105.566666666667	101.616666666667	111.966666666667
8318	111.5	119.9	114.266666666667	122.3	111.983333333333	105.533333333333	101.633333333333	111.966666666667
8319	111.55	119.9	114.3	122.333333333333	111.983333333333	105.5	101.65	111.966666666667
8320	111.6	119.9	114.333333333333	122.366666666667	111.983333333333	105.466666666667	101.666666666667	111.966666666667
8321	111.65	119.933333333333	114.366666666667	122.4	111.983333333333	105.466666666667	101.683333333333	111.966666666667
8322	111.683333333333	119.966666666667	114.383333333333	122.433333333333	111.983333333333	105.466666666667	101.7	111.966666666667
8323	111.716666666667	120	114.4	122.466666666667	111.983333333333	105.45	101.716666666667	111.966666666667
8324	111.75	120.033333333333	114.416666666667	122.5	111.983333333333	105.433333333333	101.733333333333	111.966666666667
8325	111.783333333333	120.066666666667	114.433333333333	122.533333333333	111.983333333333	105.416666666667	101.75	111.966666666667
8326	111.816666666667	120.1	114.45	122.566666666667	111.983333333333	105.4	101.766666666667	111.966666666667
8327	111.85	120.133333333333	114.466666666667	122.6	111.983333333333	105.383333333333	101.783333333333	111.966666666667
8328	111.883333333333	120.166666666667	114.483333333333	122.633333333333	111.983333333333	105.366666666667	101.8	111.966666666667
8329	111.916666666667	120.2	114.5	122.666666666667	111.983333333333	105.35	101.816666666667	111.966666666667
8330	111.95	120.233333333333	114.516666666667	122.7	111.983333333333	105.333333333333	101.833333333333	111.966666666667
8331	111.983333333333	120.266666666667	114.533333333333	122.733333333333	111.983333333333	105.316666666667	101.85	111.966666666667
8332	112.016666666667	120.3	114.55	122.766666666667	111.983333333333	105.3	101.866666666667	111.966666666667
8333	112.05	120.333333333333	114.566666666667	122.816666666667	112	105.3	101.9	111.983333333333
8334	112.083333333333	120.366666666667	114.583333333333	122.85	112	105.283333333333	101.916666666667	111.983333333333
8335	112.116666666667	120.4	114.6	122.883333333333	112	105.266666666667	101.933333333333	111.983333333333
8336	112.15	120.433333333333	114.633333333333	122.916666666667	112	105.25	101.95	111.983333333333
8337	112.183333333333	120.466666666667	114.666666666667	122.95	112	105.233333333333	101.966666666667	111.983333333333
8338	112.216666666667	120.5	114.7	122.983333333333	112	105.216666666667	101.983333333333	111.983333333333
8339	112.2	120.5	114.683333333333	122.983333333333	112	105.2	101.983333333333	111.983333333333
8340	112.183333333333	120.5	114.666666666667	122.983333333333	112	105.183333333333	101.983333333333	111.983333333333
8341	112.166666666667	120.5	114.65	122.983333333333	112.016666666667	105.166666666667	101.983333333333	112
8342	112.15	120.5	114.633333333333	122.983333333333	112.033333333333	105.15	101.983333333333	112
8343	112.133333333333	120.5	114.616666666667	122.983333333333	112.05	105.133333333333	101.983333333333	112
8344	112.116666666667	120.5	114.6	122.983333333333	112.066666666667	105.116666666667	101.983333333333	112
8345	112.1	120.5	114.6	123	112.083333333333	105.1	102	112
8346	112.083333333333	120.5	114.583333333333	123	112.1	105.083333333333	102	112
8347	112.066666666667	120.5	114.566666666667	123	112.116666666667	105.066666666667	102	112
8348	112.05	120.5	114.55	123	112.116666666667	105.05	102	112
8349	112.033333333333	120.5	114.533333333333	123	112.133333333333	105.033333333333	102	112
8350	111.916666666667	120.433333333333	114.466666666667	122.85	111.95	104.783333333333	101.816666666667	111.85
8351	111.8	120.366666666667	114.4	122.7	111.766666666667	104.533333333333	101.633333333333	111.7
8352	111.7	120.3	114.35	122.55	111.583333333333	104.3	101.433333333333	111.55
8353	111.6	120.233333333333	114.3	122.4	111.4	104.066666666667	101.233333333333	111.4
8354	111.5	120.166666666667	114.25	122.25	111.216666666667	103.833333333333	101.033333333333	111.25
8355	111.4	120.1	114.2	122.1	111.033333333333	103.6	100.833333333333	111.1
8356	111.3	120.033333333333	114.15	121.95	110.85	103.366666666667	100.633333333333	110.95
8357	111.2	119.966666666667	114.1	121.8	110.666666666667	103.133333333333	100.433333333333	110.8
8358	111.1	119.9	114.05	121.65	110.483333333333	102.9	100.233333333333	110.65
8359	111	119.833333333333	114	121.5	110.3	102.666666666667	100.033333333333	110.5
8360	110.9	119.766666666667	113.95	121.35	110.116666666667	102.433333333333	99.8333333333334	110.35
8361	110.8	119.7	113.9	121.2	109.933333333333	102.2	99.6333333333334	110.2
8362	110.683333333333	119.6	113.85	121.016666666667	109.733333333333	101.95	99.3833333333334	110.016666666667
8363	110.583333333333	119.533333333333	113.8	120.866666666667	109.55	101.716666666667	99.1833333333334	109.866666666667
8364	110.483333333333	119.466666666667	113.75	120.716666666667	109.366666666667	101.483333333333	98.9833333333334	109.716666666667
8365	110.383333333333	119.4	113.7	120.566666666667	109.183333333333	101.25	98.7833333333334	109.583333333333
8366	110.283333333333	119.35	113.65	120.416666666667	109	101.016666666667	98.5833333333334	109.45
8367	110.183333333333	119.3	113.6	120.266666666667	108.816666666667	100.783333333333	98.3833333333334	109.316666666667
8368	110.083333333333	119.25	113.55	120.116666666667	108.633333333333	100.55	98.1500000000001	109.183333333333
8369	109.983333333333	119.2	113.5	119.966666666667	108.45	100.316666666667	97.9333333333334	109.05
8370	109.883333333333	119.15	113.45	119.8	108.266666666667	100.083333333333	97.7166666666667	108.916666666667
8371	109.783333333333	119.1	113.4	119.633333333333	108.066666666667	99.85	97.5000000000001	108.783333333333
8372	109.683333333333	119.05	113.35	119.466666666667	107.866666666667	99.6166666666667	97.2833333333334	108.65
8373	109.583333333333	119	113.3	119.3	107.666666666667	99.3833333333333	97.0666666666667	108.516666666667
8374	109.483333333333	118.95	113.25	119.133333333333	107.466666666667	99.15	96.8500000000001	108.383333333333
8375	109.383333333333	118.9	113.2	118.966666666667	107.266666666667	98.9166666666667	96.6166666666667	108.25
8376	109.283333333333	118.85	113.133333333333	118.8	107.066666666667	98.6833333333333	96.4	108.116666666667
8377	109.183333333333	118.8	113.066666666667	118.633333333333	106.866666666667	98.45	96.1833333333334	107.983333333333
8378	109.083333333333	118.75	113	118.466666666667	106.683333333333	98.2166666666667	95.9666666666667	107.85
8379	108.983333333333	118.7	112.933333333333	118.3	106.483333333333	97.9666666666667	95.75	107.716666666667
8380	108.983333333333	118.716666666667	112.916666666667	118.283333333333	106.483333333333	97.95	95.7	107.7
8381	108.983333333333	118.733333333333	112.9	118.266666666667	106.483333333333	97.9333333333333	95.65	107.7
8382	108.983333333333	118.75	112.883333333333	118.233333333333	106.483333333333	97.9166666666666	95.6166666666667	107.7
8383	108.983333333333	118.766666666667	112.866666666667	118.2	106.483333333333	97.9	95.5833333333334	107.7
8384	108.983333333333	118.783333333333	112.85	118.166666666667	106.483333333333	97.8833333333333	95.55	107.683333333333
8385	108.966666666667	118.8	112.833333333333	118.133333333333	106.483333333333	97.8666666666666	95.5166666666667	107.633333333333
8386	107.2	117.083333333333	111.4	116.633333333333	105.266666666667	96.7666666666667	94.4833333333333	106.35
8387	105.433333333333	115.366666666667	109.966666666667	115.116666666667	104.05	95.65	93.4333333333333	105.05
8388	103.666666666667	113.65	108.533333333333	113.6	102.833333333333	94.5333333333333	92.3833333333333	103.75
8389	101.9	111.933333333333	107.1	112.083333333333	101.616666666667	93.4166666666667	91.3333333333333	102.45
8390	100.133333333333	110.2	105.666666666667	110.566666666667	100.4	92.3	90.2833333333333	101.15
8391	98.3666666666667	108.483333333333	104.233333333333	109.05	99.1833333333333	91.1833333333333	89.2333333333333	99.85
8392	96.6166666666667	106.8	102.8	107.566666666667	97.9833333333333	90.1	88.2333333333333	98.5833333333333
8393	94.8500000000001	105.083333333333	101.366666666667	106.05	96.7666666666666	89	87.1833333333333	97.2833333333333
8394	93.0833333333334	103.35	99.9333333333333	104.55	95.55	87.9	86.1333333333333	95.9833333333333
8395	91.6166666666667	101.816666666667	98.55	103.25	94.5833333333333	87.0666666666666	85.2833333333333	94.9833333333333
8396	90.1166666666667	100.266666666667	97.1666666666667	101.966666666667	93.6166666666666	86.2333333333333	84.4333333333333	93.95
8397	88.65	98.7166666666667	95.7833333333333	100.683333333333	92.6499999999999	85.4	83.5833333333333	92.95
8398	87.1833333333334	97.1666666666667	94.4	99.4	91.6833333333333	84.5666666666666	82.7666666666667	91.95
8399	85.7166666666667	95.6166666666667	93.0166666666667	98.1166666666667	90.7166666666666	83.7333333333333	81.9333333333333	90.9499999999999
8400	84.25	94.0666666666667	91.6333333333333	96.85	89.75	82.9	81.1	89.95
8401	82.7833333333334	92.5166666666667	90.25	95.5833333333333	88.7833333333333	82.05	80.2666666666667	88.95
8402	81.3166666666667	90.9666666666667	88.8666666666667	94.3166666666667	87.8166666666666	81.2166666666667	79.4333333333333	87.9499999999999
8403	79.85	89.4166666666667	87.4833333333333	93.05	86.85	80.3833333333333	78.6	86.95
8404	78.3833333333334	87.8666666666667	86.1	91.7833333333333	85.8833333333333	79.55	77.7666666666667	85.9499999999999
8405	76.9166666666667	86.3166666666667	84.7166666666667	90.5166666666667	84.9166666666667	78.7166666666667	76.95	84.95
8406	75.45	84.7666666666667	83.35	89.25	83.95	77.8833333333333	76.1166666666667	83.95
8407	73.9833333333333	83.2166666666667	81.9833333333333	87.9833333333333	82.9833333333333	77.05	75.2833333333333	82.95
8408	72.5166666666667	81.6666666666667	80.6166666666667	86.7166666666667	82.0166666666667	76.2166666666666	74.45	81.95
8409	71.05	80.1166666666667	79.25	85.45	81.05	75.4	73.6166666666667	80.95
8410	69.5666666666667	78.5666666666667	77.8833333333334	84.1833333333333	80.05	74.5833333333333	72.7833333333333	79.9166666666666
8411	68.0833333333333	77	76.5166666666667	82.9166666666667	79.0333333333333	73.7666666666666	71.95	78.8666666666666
8412	66.6	75.4333333333333	75.15	81.6666666666667	78.0166666666667	72.95	71.1166666666667	77.8
8413	65.0166666666667	73.7833333333333	73.7	80.3	76.95	72.0833333333333	70.2666666666667	76.7
8414	63.4333333333333	72.1333333333333	72.25	78.9333333333333	75.8833333333333	71.2166666666666	69.4166666666667	75.6166666666667
8415	61.8666666666667	70.4833333333333	70.8	77.5666666666667	74.8166666666667	70.35	68.5666666666667	74.5666666666667
8416	62.05	70.5666666666667	70.7666666666667	77.6666666666667	74.9666666666667	70.5666666666666	68.7166666666667	74.75
8417	62.2333333333333	70.65	70.7333333333333	77.7833333333333	75.1166666666667	70.8	68.8833333333334	74.95
8418	62.4166666666667	70.7333333333333	70.7	77.9166666666667	75.2666666666667	71.0333333333333	69.05	75.1333333333334
8419	62.6	70.8166666666666	70.6666666666667	78.05	75.4166666666667	71.2666666666667	69.2166666666667	75.3166666666667
8420	62.7833333333333	70.9166666666666	70.6333333333333	78.1833333333333	75.5666666666667	71.5	69.3833333333334	75.5
8421	62.9666666666666	71	70.6	78.3166666666667	75.7166666666667	71.7333333333333	69.55	75.6833333333333
8422	63.15	71.0833333333333	70.5666666666667	78.45	75.8666666666667	71.95	69.7166666666667	75.8666666666667
8423	63.3333333333333	71.1666666666666	70.5333333333333	78.5833333333333	76.0166666666667	72.1666666666666	69.8833333333333	76.05
8424	63.5166666666666	71.2666666666667	70.5	78.7	76.1666666666667	72.3833333333333	70.05	76.2333333333333
8425	63.4	71.1666666666666	70.4166666666667	78.6166666666667	76.0666666666667	72.3333333333333	70.0166666666667	76.1
8426	63.3166666666666	71.0666666666666	70.3333333333333	78.5166666666667	75.9666666666667	72.2833333333333	69.9833333333333	76
8427	63.2	70.9666666666667	70.25	78.4166666666667	75.8666666666667	72.2333333333333	69.95	75.8666666666667
8428	63.0666666666666	70.8666666666666	70.1666666666667	78.3166666666667	75.7666666666667	72.1833333333333	69.9166666666667	75.7166666666667
8429	62.95	70.7666666666667	70.0833333333333	78.2166666666667	75.6666666666667	72.1333333333333	69.8833333333333	75.5833333333333
8430	62.8333333333333	70.6666666666666	70	78.1166666666667	75.5666666666667	72.0833333333333	69.85	75.45
8431	62.7166666666666	70.5666666666666	69.9166666666667	78.0166666666667	75.4666666666667	72.05	69.8166666666666	75.3166666666667
8432	62.6	70.4666666666666	69.8333333333333	77.9166666666667	75.3666666666667	72	69.7833333333333	75.1833333333333
8433	62.4833333333333	70.35	69.75	77.8166666666666	75.2666666666667	71.95	69.75	75.05
8434	62.3666666666666	70.2333333333333	69.6666666666667	77.7166666666667	75.1666666666667	71.9	69.7166666666666	74.9166666666667
8435	62.25	70.1166666666666	69.5833333333333	77.6166666666666	75.0666666666667	71.85	69.6833333333333	74.7833333333333
8436	62.1333333333333	70	69.5	77.5166666666667	74.9666666666667	71.8	69.65	74.65
8437	62.0166666666666	69.8833333333333	69.4166666666667	77.4166666666666	74.8666666666667	71.75	69.6166666666666	74.5166666666667
8438	61.9	69.7666666666666	69.3333333333333	77.3166666666666	74.7666666666667	71.7	69.5833333333333	74.3833333333333
8439	61.7833333333333	69.65	69.25	77.2166666666666	74.6666666666667	71.65	69.5499999999999	74.25
8440	61.6833333333333	69.5333333333333	69.1666666666666	77.1166666666666	74.6	71.6	69.5333333333333	74.1833333333334
8441	61.5833333333333	69.4333333333333	69.0833333333333	77.0166666666666	74.55	71.55	69.5166666666666	74.1166666666667
8442	61.2333333333333	68.8999999999999	68.5333333333333	76.4999999999999	74.2833333333333	71.3	69.3333333333333	73.8833333333334
8443	60.9833333333333	68.4499999999999	68.0666666666666	76.0999999999999	74.0666666666667	71.1	69.1666666666666	73.6833333333334
8444	60.7333333333333	67.9999999999999	67.6	75.6833333333333	73.85	70.9	68.9999999999999	73.4833333333334
8445	60.4833333333333	67.55	67.1333333333333	75.2666666666666	73.6333333333334	70.7	68.8333333333333	73.2833333333334
8446	60.2333333333333	67.1	66.6666666666666	74.8499999999999	73.4166666666667	70.5	68.6666666666666	73.0833333333334
8447	59.9833333333333	66.6499999999999	66.2	74.4333333333333	73.2	70.3	68.4999999999999	72.8833333333334
8448	59.7333333333333	66.2	65.7333333333333	73.9999999999999	72.9833333333333	70.1	68.3333333333333	72.7
8449	59.4833333333333	65.75	65.2666666666666	73.5666666666666	72.7666666666667	69.9	68.1666666666666	72.5166666666667
8450	59.2333333333333	65.2666666666666	64.8	73.1333333333333	72.55	69.7	67.9999999999999	72.2833333333334
8451	58.9833333333333	64.8166666666666	64.3333333333333	72.6999999999999	72.3333333333333	69.5	67.8333333333333	72.1
8452	58.7333333333333	64.3666666666666	63.8666666666666	72.2666666666666	72.1166666666667	69.3	67.6666666666666	71.9166666666667
8453	58.4833333333333	63.9166666666666	63.4	71.8333333333333	71.9	69.1	67.4999999999999	71.7333333333334
8454	58.2333333333333	63.4666666666666	62.9333333333333	71.3999999999999	71.6833333333333	68.9	67.3333333333333	71.55
8455	58.05	63.0833333333333	62.6166666666666	71.1166666666666	71.5333333333333	68.7833333333333	67.1833333333333	71.4
8456	57.8666666666666	62.7	62.3	70.8333333333333	71.3833333333333	68.6666666666667	67.0333333333333	71.25
8457	57.6833333333333	62.3166666666666	61.9833333333333	70.5499999999999	71.2333333333333	68.55	66.8833333333333	71.1
8458	57.5166666666666	61.9333333333333	61.6666666666666	70.2666666666666	71.0833333333333	68.4333333333333	66.7333333333333	70.9666666666667
8459	57.3333333333333	61.55	61.35	69.9833333333333	70.9333333333333	68.3166666666667	66.5833333333333	70.8166666666667
8460	57.15	61.1666666666666	61.0333333333333	69.7	70.7833333333333	68.2	66.4333333333333	70.6666666666667
8461	56.9666666666666	60.7833333333333	60.7166666666666	69.4166666666666	70.6333333333333	68.0833333333333	66.2833333333333	70.5166666666667
8462	56.7833333333333	60.4	60.4	69.1333333333333	70.4833333333333	67.9666666666667	66.1333333333333	70.3666666666667
8463	56.6	60.0333333333333	60.0833333333333	68.85	70.3333333333333	67.85	65.9833333333333	70.2166666666667
8464	56.4166666666666	59.6666666666667	59.7666666666667	68.5666666666666	70.1666666666667	67.7333333333333	65.8333333333333	70.0666666666666
8465	56.2333333333333	59.3	59.45	68.2833333333333	70	67.6166666666666	65.6833333333333	69.9166666666667
8466	56.05	58.9333333333333	59.1333333333333	68	69.8333333333333	67.5	65.5333333333333	69.7333333333333
8467	55.8666666666666	58.5666666666667	58.8166666666667	67.7	69.65	67.3833333333333	65.3666666666666	69.55
8468	55.6833333333333	58.2	58.5	67.4166666666666	69.4833333333333	67.2666666666666	65.2166666666666	69.3666666666666
8469	55.5	57.8333333333333	58.1833333333334	67.1333333333333	69.3166666666666	67.15	65.05	69.1833333333333
8470	55.3166666666666	57.4666666666667	57.8666666666667	66.85	69.15	67.0333333333333	64.8833333333333	69
8471	55.1333333333333	57.1	57.55	66.5666666666666	68.9666666666667	66.9166666666666	64.7166666666667	68.8166666666666
8472	55.2	57.1666666666667	57.7	66.7	69.0166666666667	67	64.7166666666667	68.8166666666666
8473	55.2666666666666	57.2333333333333	57.85	66.8333333333333	69.0666666666667	67.0833333333333	64.7166666666667	68.8166666666666
8474	55.3333333333333	57.3	58	66.9833333333333	69.1166666666667	67.1666666666666	64.7166666666667	68.8166666666666
8475	55.4	57.3666666666667	58.15	67.1333333333333	69.1666666666667	67.25	64.7166666666667	68.8166666666666
8476	55.4666666666666	57.4333333333333	58.3	67.2833333333333	69.2	67.3333333333333	64.7166666666666	68.8166666666666
8477	55.5333333333333	57.5	58.45	67.4333333333333	69.2333333333333	67.4	64.7166666666666	68.8166666666666
8478	55.6	57.5666666666666	58.6	67.5833333333333	69.2666666666667	67.4666666666666	64.7166666666666	68.8166666666666
8479	55.6666666666667	57.6333333333333	58.75	67.7333333333333	69.3	67.55	64.7166666666666	68.8166666666666
8480	55.7333333333333	57.7333333333333	58.9	67.8833333333333	69.3333333333333	67.6333333333333	64.7166666666666	68.8666666666666
8481	55.8	57.8	59.05	68.0333333333333	69.3666666666667	67.7166666666667	64.7166666666666	68.8666666666666
8482	55.8666666666667	57.8666666666666	59.2	68.1833333333333	69.4	67.8	64.7166666666666	68.8666666666666
8483	55.9333333333333	57.9333333333333	59.35	68.3333333333333	69.4333333333333	67.8833333333333	64.7166666666666	68.8666666666666
8484	56	58	59.5	68.4833333333333	69.4666666666666	67.9666666666667	64.7166666666666	68.8666666666666
8485	56	58	59.5	68.4833333333333	69.4333333333333	67.9666666666667	64.7	68.8333333333333
8486	56.0166666666667	58.0166666666666	59.5833333333334	68.55	69.4833333333333	68	64.7	68.8833333333333
8487	56.0333333333333	58.0333333333333	59.6666666666667	68.6166666666666	69.5333333333333	68.05	64.7	68.9333333333333
8488	56.05	58.05	59.75	68.6833333333333	69.5833333333333	68.1	64.7	68.9833333333333
8489	56.0666666666667	58.0666666666666	59.8333333333334	68.75	69.6333333333333	68.15	64.7	69.0333333333333
8490	56.0833333333333	58.0833333333333	59.9166666666667	68.8166666666666	69.6833333333333	68.2	64.7	69.0833333333333
8491	56.1	58.1	60	68.8833333333333	69.7333333333333	68.25	64.7	69.1333333333333
8492	56.1166666666667	58.1166666666666	60.0833333333333	68.95	69.7833333333333	68.3	64.7	69.1833333333333
8493	56.1333333333333	58.1333333333333	60.1666666666667	69.0166666666666	69.8333333333333	68.35	64.7	69.2333333333333
8494	56.15	58.15	60.25	69.0833333333333	69.8999999999999	68.4	64.7	69.2833333333333
8495	56.1666666666667	58.1666666666666	60.3333333333333	69.15	69.9666666666666	68.45	64.7	69.3333333333333
8496	56.1666666666667	58.1833333333333	60.4166666666667	69.2166666666666	70.0333333333333	68.5	64.7	69.4166666666666
8497	56.1833333333333	58.2	60.5	69.3	70.1166666666666	68.55	64.7166666666667	69.5
8498	56.2	58.2166666666666	60.5833333333333	69.3666666666666	70.1833333333333	68.6	64.7166666666667	69.5833333333333
8499	56.2166666666667	58.2333333333333	60.6666666666667	69.4333333333333	70.25	68.65	64.7333333333333	69.6666666666666
8500	56.2333333333333	58.25	60.75	69.5	70.3	68.7	64.75	69.75
8501	56.25	58.2666666666666	60.8333333333333	69.5666666666666	70.3666666666666	68.75	64.7666666666667	69.8333333333333
8502	56.2666666666667	58.2833333333333	60.9166666666667	69.6333333333333	70.4333333333333	68.8	64.7833333333333	69.9166666666666
8503	56.2833333333333	58.3	61	69.7	70.5	68.85	64.8	70
8504	56.3	58.3166666666666	61.0833333333333	69.7666666666667	70.5666666666666	68.9	64.8166666666666	70.0833333333333
8505	56.2833333333333	58.2833333333333	61.1333333333333	69.7666666666667	70.6166666666666	68.9333333333333	64.8333333333333	70.1333333333333
8506	56.2666666666667	58.25	61.1833333333333	69.7666666666667	70.6833333333333	68.9666666666666	64.85	70.1833333333333
8507	56.25	58.2166666666666	61.2333333333333	69.7666666666667	70.75	69.0166666666666	64.8666666666666	70.2333333333333
8508	56.2333333333333	58.1833333333333	61.2833333333333	69.75	70.8166666666666	69.0666666666666	64.8833333333333	70.2833333333333
8509	56.2166666666667	58.15	61.3333333333333	69.75	70.8833333333333	69.1	64.9	70.3333333333333
8510	56.2	58.1166666666667	61.3833333333333	69.75	70.95	69.1333333333333	64.9166666666666	70.3833333333333
8511	56.1833333333333	58.0833333333333	61.4333333333333	69.75	71.0166666666667	69.1666666666666	64.9333333333333	70.4333333333333
8512	56.1666666666667	58.05	61.4833333333333	69.75	71.0833333333333	69.1999999999999	64.95	70.4833333333333
8513	56.15	58.0166666666667	61.5333333333333	69.75	71.15	69.2333333333333	64.9666666666666	70.5333333333333
8514	56.1333333333333	57.9833333333334	61.5833333333333	69.75	71.2166666666667	69.2666666666666	64.9833333333333	70.5833333333333
8515	56.1166666666667	57.95	61.6333333333333	69.75	71.2833333333334	69.2999999999999	65	70.6333333333333
8516	56.0833333333333	57.9	61.5999999999999	69.6833333333333	71.2666666666667	69.2999999999999	65	70.6
8517	56.05	57.85	61.5666666666666	69.6166666666667	71.25	69.2833333333333	65	70.5666666666666
8518	56.0166666666667	57.8	61.5333333333333	69.55	71.2	69.2666666666666	65	70.5333333333333
8519	56	57.75	61.5166666666666	69.4833333333333	71.2	69.2499999999999	65	70.5
8520	55.9833333333333	57.7	61.4999999999999	69.4166666666667	71.2	69.2333333333333	65	70.4666666666667
8521	55.9666666666667	57.65	61.4833333333333	69.35	71.2	69.2166666666666	65	70.4333333333333
8522	55.95	57.6	61.4666666666666	69.2833333333333	71.2	69.1999999999999	65	70.4
8523	55.9333333333333	57.55	61.4499999999999	69.2166666666666	71.2	69.1833333333333	65	70.3666666666667
8524	55.9166666666667	57.5	61.4333333333333	69.15	71.2	69.1666666666666	65	70.3333333333333
8525	55.9	57.45	61.4166666666666	69.0833333333333	71.2	69.1499999999999	65	70.3
8526	55.9	57.4	61.3999999999999	69.0166666666666	71.2	69.1333333333333	65	70.2666666666667
8527	55.8833333333333	57.35	61.3833333333333	68.95	71.2	69.1166666666666	65	70.2333333333333
8528	55.8666666666667	57.3	61.3666666666666	68.8833333333333	71.2	69.1	65	70.2
8529	55.85	57.25	61.35	68.8166666666666	71.1833333333333	69.0833333333333	65	70.1666666666667
8530	55.8333333333333	57.2	61.3333333333333	68.75	71.2	69.0666666666666	65	70.1333333333333
8531	55.8166666666667	57.15	61.3166666666666	68.6833333333333	71.2	69.05	65	70.0833333333333
8532	55.8	57.0833333333333	61.3	68.6166666666666	71.1833333333333	69.0333333333333	65	70.05
8533	55.7833333333334	57.0166666666666	61.2833333333333	68.55	71.1666666666667	69.0166666666666	65	70
8534	55.0833333333334	56.3166666666666	60.5833333333333	67.6333333333333	70.05	67.9833333333333	64	68.8666666666667
8535	54.4	55.6666666666666	59.9	66.7833333333333	68.95	66.95	62.9833333333333	67.7666666666667
8536	53.7	55.0166666666666	59.2166666666666	65.9333333333333	67.85	65.9166666666666	61.9666666666666	66.6666666666667
8537	52.9833333333334	54.3666666666666	58.5333333333333	65.0833333333333	66.75	64.8833333333333	60.9333333333333	65.55
8538	52.2833333333334	53.7166666666666	57.85	64.25	65.65	63.85	59.9	64.45
8539	51.5833333333333	53.0666666666666	57.1666666666667	63.4	64.55	62.8166666666666	58.8666666666666	63.35
8540	50.8833333333333	52.4	56.4666666666666	62.55	63.45	61.7833333333333	57.8333333333333	62.25
8541	50.1833333333333	51.75	55.7833333333333	61.7	62.35	60.75	56.8	61.15
8542	49.4833333333333	51.1	55.1	60.85	61.25	59.7166666666666	55.7666666666667	60.05
8543	48.7833333333333	50.45	54.4166666666667	60	60.15	58.6833333333333	54.7333333333333	58.95
8544	48.0833333333333	49.8	53.7333333333333	59.15	59.05	57.65	53.7	57.85
8545	47.4166666666667	49.1833333333333	53.0833333333333	58.3166666666666	57.9666666666667	56.6333333333333	52.6666666666667	56.7666666666667
8546	46.75	48.5666666666666	52.4333333333333	57.4833333333333	56.8833333333333	55.6166666666666	51.6333333333333	55.6833333333334
8547	46.0666666666667	47.95	51.7833333333333	56.65	55.8	54.6	50.6	54.6
8548	45.4	47.3333333333333	51.1333333333333	55.8166666666666	54.75	53.5833333333333	49.5666666666666	53.5166666666667
8549	44.7166666666667	46.7166666666666	50.4666666666666	54.9833333333333	53.65	52.5666666666666	48.5333333333333	52.4166666666667
8550	44.0333333333333	46.1	49.8	54.15	52.55	51.55	47.5	51.3333333333334
8551	43.35	45.4833333333333	49.1333333333333	53.3166666666666	51.45	50.5333333333333	46.4666666666667	50.25
8552	42.6666666666667	44.8666666666667	48.4666666666666	52.4833333333333	50.35	49.5166666666666	45.4333333333333	49.1666666666667
8553	41.9833333333333	44.25	47.8	51.65	49.25	48.5	44.4	48.0833333333334
8554	41.3	43.6333333333333	47.1333333333333	50.8	48.15	47.4833333333333	43.3666666666667	47
8555	40.6166666666667	43.0166666666667	46.4666666666667	49.9666666666667	47.05	46.4666666666666	42.3333333333333	45.9166666666667
8556	39.9333333333333	42.4	45.8	49.1166666666667	45.9333333333333	45.45	41.3	44.8333333333334
8557	39.25	41.7666666666667	45.1333333333333	48.2833333333333	44.8333333333333	44.4333333333333	40.2666666666667	43.75
8558	38.5666666666667	41.1333333333333	44.4666666666667	47.45	43.7166666666667	43.4166666666666	39.2333333333333	42.65
8559	37.8833333333333	40.5	43.8	46.6166666666666	42.6166666666667	42.4	38.2	41.55
8560	37.2	39.8666666666667	43.1166666666667	45.7666666666666	41.5	41.3833333333333	37.1666666666667	40.45
8561	36.5166666666667	39.2333333333333	42.4333333333333	44.9166666666666	40.4	40.3666666666666	36.1333333333333	39.35
8562	35.8333333333333	38.6166666666667	41.75	44.0666666666666	39.3	39.3333333333333	35.1	38.2333333333333
8563	35.15	38	41.0666666666667	43.2	38.1833333333333	38.3	34.05	37.1166666666667
8564	35.15	38.0166666666667	41.0666666666667	43.1833333333333	38.1666666666666	38.2833333333333	34.0166666666667	37.0833333333333
8565	35.1666666666667	38.0333333333333	41.0833333333333	43.1666666666666	38.15	38.2833333333333	34	37.05
8566	35.2	38.05	41.1	43.15	38.1166666666666	38.2666666666666	33.9833333333333	37.0166666666667
8567	35.25	38.0666666666666	41.1166666666667	43.1333333333333	38.0833333333333	38.25	33.9833333333333	37
8568	35.2833333333333	38.0833333333333	41.1333333333333	43.1166666666666	38.05	38.2333333333333	33.9833333333333	36.9666666666667
8569	35.3166666666667	38.1	41.15	43.1	38.0166666666666	38.2	33.9833333333333	36.9333333333333
8570	35.35	38.1333333333333	41.1833333333333	43.0833333333333	37.9833333333333	38.1833333333333	33.9833333333333	36.9
8571	35.3833333333333	38.15	41.2	43.0666666666667	37.95	38.1666666666666	33.9833333333333	36.8666666666667
8572	35.4166666666667	38.1666666666666	41.2166666666667	43.05	37.9166666666666	38.15	33.9833333333333	36.8333333333333
8573	35.45	38.1833333333333	41.2333333333333	43.0333333333333	37.8833333333333	38.1333333333333	33.9833333333333	36.8
8574	35.4833333333333	38.2	41.25	43.0166666666667	37.85	38.1166666666666	33.9833333333333	36.7666666666667
8575	35.5666666666667	38.2666666666666	41.4	43.0833333333333	37.8666666666666	38.1666666666666	34.0166666666667	36.7666666666667
8576	35.65	38.3333333333333	41.5333333333333	43.15	37.8833333333333	38.2166666666666	34.05	36.7666666666667
8577	35.75	38.4	41.6833333333333	43.2166666666667	37.9	38.2666666666666	34.0833333333333	36.7666666666667
8578	35.8333333333333	38.4666666666666	41.8333333333333	43.2833333333333	37.9166666666667	38.3166666666666	34.1166666666667	36.7666666666667
8579	35.9166666666667	38.5333333333333	41.9833333333333	43.35	37.9333333333333	38.35	34.15	36.7833333333333
8580	36	38.6	42.1333333333333	43.4166666666667	37.95	38.3833333333333	34.1833333333333	36.7833333333333
8581	36.0833333333333	38.6666666666666	42.2833333333333	43.4833333333333	37.9666666666667	38.4333333333333	34.2166666666667	36.7833333333333
8582	36.1666666666667	38.7333333333333	42.4333333333333	43.55	37.9833333333333	38.4833333333333	34.25	36.8
8583	36.25	38.8	42.5833333333333	43.6166666666667	38	38.5333333333333	34.2833333333333	36.8166666666667
8584	36.3333333333333	38.8666666666666	42.7333333333333	43.7	38.0166666666667	38.5833333333333	34.3166666666667	36.8333333333333
8585	36.4166666666667	38.9333333333333	42.8833333333333	43.7666666666667	38.0333333333333	38.6333333333333	34.35	36.85
8586	36.5	39	43.0333333333333	43.85	38.0666666666667	38.6833333333333	34.3833333333333	36.8666666666667
8587	36.5833333333333	39.0833333333333	43.1833333333333	43.9166666666667	38.0833333333333	38.7333333333333	34.4166666666667	36.8833333333333
8588	36.6666666666667	39.1666666666667	43.3333333333333	43.9833333333333	38.1166666666667	38.7833333333333	34.45	36.9166666666667
8589	36.75	39.25	43.4833333333333	44.05	38.15	38.8333333333333	34.4833333333333	36.95
8590	36.8333333333333	39.3333333333333	43.65	44.1166666666666	38.1833333333333	38.8833333333333	34.5166666666667	36.9833333333333
8591	36.9166666666666	39.4166666666667	43.8166666666667	44.1833333333333	38.2166666666667	38.9333333333333	34.55	37.0333333333333
8592	37	39.4833333333333	43.9833333333333	44.25	38.2333333333333	38.9833333333333	34.5833333333333	37.0666666666667
8593	37.0833333333333	39.5666666666667	44.15	44.3333333333333	38.2833333333333	39.05	34.6333333333333	37.1333333333333
8594	37.1666666666666	39.65	44.3166666666667	44.4166666666666	38.3333333333333	39.1166666666667	34.6666666666667	37.2
8595	37.25	39.7333333333333	44.4833333333333	44.5	38.3833333333333	39.1833333333333	34.7	37.2666666666667
8596	37.3333333333333	39.8166666666667	44.65	44.5833333333333	38.45	39.2666666666667	34.7333333333333	37.3333333333333
8597	37.4166666666666	39.9	44.8166666666666	44.6666666666666	38.5166666666667	39.35	34.7666666666667	37.4
8598	37.5	39.9833333333333	44.9833333333333	44.75	38.5833333333333	39.4333333333333	34.8	37.4666666666667
8599	37.5833333333333	40.0666666666667	45.15	44.8333333333333	38.65	39.5333333333333	34.8333333333333	37.5333333333333
8600	37.6666666666666	40.15	45.3166666666666	44.9166666666666	38.7166666666667	39.6166666666667	34.8666666666667	37.6
8601	37.75	40.2333333333333	45.4833333333333	45	38.7833333333333	39.7	34.9166666666667	37.6666666666667
8602	37.8333333333333	40.3166666666667	45.65	45.0833333333333	38.85	39.7833333333333	34.9666666666667	37.7333333333333
8603	37.9166666666666	40.4166666666667	45.8166666666666	45.1666666666667	38.9166666666667	39.8666666666667	35.0166666666667	37.8
8604	38.0166666666666	40.5333333333334	45.9833333333333	45.2666666666667	38.9833333333333	39.95	35.0833333333333	37.8666666666667
8605	38.9166666666666	41.3666666666667	46.6	45.9333333333333	39.75	40.7166666666667	36.0166666666667	38.95
8606	39.8166666666666	42.2166666666667	47.2333333333333	46.6	40.5166666666667	41.4833333333333	36.9833333333333	40.0333333333333
8607	40.7166666666666	43.0833333333334	47.85	47.2666666666667	41.3	42.25	37.95	41.1333333333333
8608	41.6166666666666	43.9666666666667	48.4666666666666	47.9333333333333	42.0833333333333	43.05	38.95	42.2333333333333
8609	42.5166666666666	44.85	49.0833333333333	48.6	42.8666666666667	43.8666666666667	39.95	43.3333333333333
8610	43.4333333333333	45.7333333333334	49.7	49.2666666666667	43.65	44.6833333333333	40.95	44.4333333333333
8611	44.35	46.6166666666667	50.3166666666666	49.9333333333333	44.45	45.4833333333333	41.95	45.5333333333333
8612	45.2666666666666	47.5	50.9333333333333	50.6	45.25	46.2833333333333	42.95	46.6166666666666
8613	46.1833333333333	48.3833333333334	51.55	51.2666666666667	46.05	47.0833333333333	43.95	47.7
8614	47.0833333333333	49.2666666666667	52.1666666666666	51.9333333333333	46.85	47.8833333333334	44.95	48.7666666666667
8615	48	50.15	52.7833333333333	52.6	47.65	48.6833333333334	45.95	49.85
8616	48.9166666666667	51.0333333333334	53.4	53.2666666666667	48.45	49.4833333333334	46.95	50.9333333333333
8617	49.8333333333333	51.9166666666667	54	53.9333333333333	49.25	50.2833333333334	47.95	52
8618	50.75	52.8	54.6166666666666	54.6	50.05	51.0833333333334	48.95	53.0833333333333
8619	51.6666666666667	53.6833333333334	55.2333333333333	55.2666666666667	50.85	51.8833333333334	49.95	54.1666666666667
8620	52.55	54.5666666666667	55.85	55.95	51.65	52.6833333333334	50.95	55.2333333333333
8621	53.45	55.45	56.4666666666666	56.6333333333333	52.45	53.4833333333334	51.95	56.3166666666667
8622	54.35	56.35	57.0833333333333	57.3166666666667	53.2666666666666	54.3	52.95	57.4166666666667
8623	55.2333333333333	57.2333333333334	57.7	58	54.0666666666666	55.1	53.95	58.5
8624	56.1333333333333	58.1166666666667	58.3166666666666	58.6833333333333	54.8666666666666	55.9	54.95	59.5666666666667
8625	57.0333333333333	59	58.9333333333333	59.3666666666666	55.6666666666667	56.7	55.95	60.65
8626	57.9333333333333	59.8833333333334	59.55	60.05	56.4666666666667	57.5	56.95	61.7333333333333
8627	58.8333333333333	60.7666666666667	60.1666666666666	60.7333333333333	57.2666666666667	58.3	57.95	62.8166666666667
8628	59.7333333333333	61.65	60.7833333333333	61.4166666666666	58.0666666666667	59.1	58.95	63.9
8629	60.6333333333333	62.5333333333334	61.4	62.1	58.8666666666667	59.9	59.95	64.9833333333333
8630	61.5333333333333	63.4166666666667	62.0166666666666	62.7833333333333	59.6666666666667	60.7	60.95	66.0666666666667
8631	62.4333333333333	64.3	62.6333333333333	63.4666666666666	60.4666666666667	61.5	61.9333333333333	67.15
8632	63.3333333333333	65.1833333333334	63.25	64.1499999999999	61.2666666666667	62.3	62.9166666666667	68.2333333333333
8633	64.2333333333333	66.05	63.8666666666666	64.8333333333333	62.0666666666667	63.1	63.9	69.3166666666667
8634	65.1166666666666	66.9	64.4833333333333	65.5	62.8666666666667	63.9	64.8666666666666	70.4
8635	65.1166666666666	66.95	64.4833333333333	65.5	62.9	63.9333333333333	64.9333333333333	70.4166666666667
8636	65.1166666666666	67.0166666666667	64.5333333333333	65.5	62.9333333333334	63.9666666666667	64.9666666666666	70.4333333333334
8637	65.1166666666666	67.0666666666667	64.5833333333333	65.5	62.95	64	65	70.4333333333334
8638	65.1166666666666	67.1	64.6333333333333	65.5	62.9666666666667	64	65	70.4333333333334
8639	65.1166666666666	67.1333333333334	64.6833333333333	65.5	62.9833333333334	64	65	70.4333333333334
8640	65.1	67.1666666666667	64.7333333333333	65.5	63	64	65	70.4333333333334
8641	65.0833333333333	67.2	64.7833333333333	65.5	63	64	65	70.4333333333334
8642	65.0666666666666	67.2333333333333	64.8333333333333	65.5	63	64	65	70.4333333333334
8643	65.05	67.2666666666667	64.8833333333333	65.5	63	64	65	70.4333333333334
8644	65.05	67.3	64.9333333333333	65.5	63	64	65	70.45
8645	65.0333333333333	67.3333333333333	64.9833333333333	65.5	63	64	65	70.45
8646	65.0166666666666	67.3666666666667	65.0333333333333	65.5	63	64	65	70.45
8647	65	67.4	65.1	65.5	63	64	65	70.4666666666667
8648	64.9833333333333	67.4333333333333	65.15	65.5	63	64	65	70.4666666666667
8649	64.9666666666666	67.4666666666667	65.2	65.5	63	64	65	70.4666666666667
8650	64.9833333333333	67.5	65.2	65.5	62.9833333333334	64	64.9666666666666	70.4833333333333
8651	64.9833333333333	67.5333333333333	65.2	65.5	62.9666666666667	64	64.9333333333333	70.4833333333333
8652	64.9833333333333	67.5666666666667	65.2	65.5	62.95	64	64.9	70.4833333333333
8653	65	67.6	65.2	65.5	62.9333333333334	64	64.8666666666666	70.4833333333333
8654	65	67.6333333333333	65.2	65.4833333333333	62.9	64	64.8333333333333	70.5
8655	65	67.6666666666667	65.2	65.4833333333333	62.8833333333334	64	64.8	70.5
8656	65	67.7	65.2	65.4833333333333	62.8666666666667	64	64.7666666666666	70.5
8657	65	67.7333333333333	65.2	65.4833333333333	62.85	64	64.7333333333333	70.5
8658	65	67.7666666666667	65.2	65.4833333333333	62.8333333333334	64	64.7	70.5
8659	64.9833333333333	67.8	65.1833333333334	65.4833333333333	62.8166666666667	64	64.6666666666666	70.5
8660	64.9833333333333	67.8333333333333	65.1833333333334	65.4833333333333	62.8	64	64.6333333333333	70.5
8661	64.9833333333333	67.8666666666666	65.1833333333334	65.4833333333333	62.7833333333334	64	64.6	70.5
8662	64.9833333333333	67.9	65.1833333333334	65.4833333333333	62.7666666666667	64	64.5666666666666	70.5
8663	64.9833333333333	67.9333333333333	65.1833333333334	65.4833333333333	62.75	64	64.5333333333333	70.5
8664	64.9833333333333	67.9666666666667	65.1833333333334	65.4833333333333	62.7333333333333	64	64.5	70.5
8665	64.9833333333333	68	65.2	65.4833333333333	62.75	64	64.4666666666666	70.5
8666	64.9833333333333	68	65.1666666666667	65.4833333333333	62.7666666666667	64	64.4333333333333	70.5
8667	64.9833333333333	68	65.1333333333334	65.4833333333333	62.7833333333334	64	64.4	70.5
8668	64.9833333333333	68	65.1	65.4833333333333	62.8	64	64.3666666666666	70.5
8669	64.9833333333333	68	65.0666666666667	65.4833333333333	62.8166666666667	64	64.3333333333333	70.5
8670	64.9833333333333	68	65.0333333333333	65.4833333333333	62.8333333333333	64	64.3	70.5
8671	64.9833333333333	68	65	65.4833333333333	62.85	64	64.2666666666667	70.5
8672	64.9833333333333	68	64.9666666666667	65.4833333333333	62.8666666666667	64	64.2333333333333	70.5
8673	64.9833333333333	68	64.9333333333333	65.4833333333333	62.8833333333334	64	64.2	70.5166666666667
8674	64.9833333333333	68	64.9	65.4833333333333	62.9	64	64.1666666666667	70.5333333333333
8675	64.9833333333333	68	64.8666666666667	65.4833333333333	62.9166666666667	64	64.1333333333333	70.55
8676	64.9833333333333	68	64.85	65.4833333333333	62.9333333333334	64	64.1166666666667	70.5666666666667
8677	64.9833333333333	68	64.8333333333333	65.4833333333333	62.95	64	64.1	70.5833333333333
8678	64.9833333333333	68	64.8166666666666	65.4833333333333	62.95	64	64.0833333333333	70.6
8679	64.9833333333333	68	64.8	65.4833333333333	62.9666666666667	64	64.0666666666667	70.6166666666667
8680	64.8833333333333	67.9	64.6666666666667	65.3	62.8	63.7833333333333	63.85	70.4166666666667
8681	64.7833333333333	67.8	64.5333333333333	65.1166666666666	62.6333333333334	63.5666666666667	63.6333333333333	70.2166666666667
8682	64.6833333333333	67.7	64.4	64.9333333333333	62.4666666666667	63.35	63.4166666666667	70.0166666666667
8683	64.5833333333333	67.6	64.2666666666667	64.75	62.3	63.1333333333333	63.2	69.8166666666667
8684	64.4833333333333	67.5	64.1333333333333	64.5833333333333	62.15	62.9166666666667	62.9833333333333	69.6166666666667
8685	64.3833333333333	67.4	64	64.4	61.9833333333334	62.7	62.7666666666667	69.4166666666667
8686	64.2833333333333	67.3	63.8666666666666	64.2166666666666	61.8166666666667	62.4833333333333	62.55	69.2166666666667
8687	64.1833333333333	67.2	63.7333333333333	64.0333333333333	61.65	62.2666666666667	62.3333333333333	69.0166666666667
8688	64.0833333333333	67.1	63.6	63.85	61.4833333333334	62.05	62.1166666666667	68.8166666666667
8689	64	67	63.4833333333333	63.6666666666666	61.3166666666667	61.8333333333333	61.9	68.6166666666667
8690	63.9	66.9	63.35	63.4833333333333	61.15	61.6166666666667	61.6833333333333	68.4166666666667
8691	63.8	66.7833333333333	63.2166666666666	63.3	60.9833333333333	61.4	61.4666666666667	68.2166666666667
8692	63.7	66.6666666666667	63.0833333333333	63.1166666666666	60.8166666666667	61.1833333333333	61.25	68
8693	63.6	66.5666666666667	62.9333333333333	62.9166666666666	60.65	60.9666666666667	61.0333333333333	67.8
8694	63.5	66.4666666666667	62.8	62.7333333333333	60.4833333333333	60.75	60.8166666666667	67.6
8695	63.7333333333333	66.6	63	62.85	60.6333333333333	60.9666666666667	61	67.8833333333333
8696	63.9666666666666	66.7333333333333	63.2	62.9666666666666	60.8166666666667	61.1833333333333	61.1833333333333	68.1666666666667
8697	64.2	66.8666666666667	63.4	63.0833333333333	61	61.4166666666667	61.3833333333333	68.45
8698	64.4333333333333	67	63.6	63.2	61.1833333333333	61.65	61.5666666666667	68.7333333333333
8699	64.6666666666666	67.1333333333333	63.8	63.3166666666666	61.3833333333333	61.8666666666667	61.75	69.0166666666666
8700	64.8833333333333	67.2666666666667	64	63.4333333333333	61.5833333333333	62.0833333333333	61.9333333333333	69.3
8701	65.1	67.3833333333333	64.2	63.55	61.7833333333333	62.3	62.1166666666667	69.5833333333333
8702	65.3166666666666	67.5	64.4	63.6666666666667	61.9833333333333	62.5166666666667	62.3	69.8666666666666
8703	65.5333333333333	67.6166666666666	64.6	63.7833333333333	62.1833333333333	62.7333333333333	62.4833333333333	70.1333333333333
8704	65.7666666666666	67.7333333333333	64.8	63.9	62.3833333333333	62.95	62.6666666666666	70.3833333333333
8705	65.9999999999999	67.85	65	64.0166666666667	62.5833333333333	63.1666666666666	62.85	70.65
8706	66.2333333333333	67.9666666666666	65.1833333333333	64.1333333333333	62.7833333333333	63.3833333333333	63.0166666666666	70.9166666666666
8707	66.4666666666666	68.0833333333333	65.3666666666667	64.25	62.9833333333333	63.6	63.1833333333333	71.1833333333333
8708	66.6999999999999	68.2	65.55	64.3666666666667	63.2	63.8166666666666	63.35	71.45
8709	66.9333333333333	68.3166666666666	65.7333333333333	64.4833333333333	63.4	64.0333333333333	63.5166666666666	71.7166666666667
8710	67.2666666666666	68.5333333333333	66.0833333333333	64.7833333333333	63.8	64.4666666666666	63.9166666666666	72.2
8711	67.4999999999999	68.6666666666666	66.3166666666667	64.9666666666667	64.0333333333333	64.75	64.2	72.5666666666667
8712	67.7333333333333	68.8	66.55	65.15	64.25	65.0333333333333	64.4833333333333	72.9333333333334
8713	67.9666666666666	68.9333333333333	66.7833333333333	65.3333333333333	64.4666666666666	65.3166666666667	64.7666666666666	73.3
8714	68.1999999999999	69.0666666666666	67.0166666666667	65.5166666666667	64.6833333333333	65.6	65.05	73.6666666666667
8715	68.4333333333333	69.2	67.25	65.7	64.9	65.8833333333333	65.3333333333333	74.0333333333333
8716	68.6666666666666	69.3333333333333	67.4833333333333	65.8833333333333	65.1166666666666	66.1666666666667	65.6166666666666	74.4
8717	68.9	69.4666666666667	67.7166666666667	66.0666666666666	65.3333333333333	66.45	65.9	74.7666666666667
8718	69.1333333333333	69.6	67.95	66.25	65.55	66.7333333333333	66.1833333333333	75.1333333333334
8719	69.3666666666666	69.7333333333333	68.1833333333333	66.4333333333333	65.7666666666666	67.0166666666667	66.45	75.5
8720	69.6	69.8666666666667	68.4166666666667	66.6166666666666	65.9833333333333	67.3	66.7333333333333	75.8666666666667
8721	69.8333333333333	70.0166666666667	68.65	66.8	66.2	67.5833333333334	67.0166666666666	76.2333333333334
8722	70.0666666666666	70.1666666666667	68.8833333333333	66.9833333333333	66.4166666666666	67.8666666666667	67.3	76.6166666666667
8723	70.3	70.3	69.1333333333333	67.1833333333333	66.6333333333333	68.15	67.5833333333333	76.9833333333334
8724	70.5333333333333	70.4333333333333	69.3666666666667	67.3666666666666	66.85	68.4333333333333	67.8666666666666	77.35
8725	70.4333333333333	70.3333333333333	69.25	67.25	66.7166666666666	68.2833333333333	67.7333333333333	77.2166666666667
8726	70.3333333333333	70.2333333333333	69.1333333333333	67.1333333333333	66.55	68.1333333333333	67.6166666666666	77.0833333333334
8727	70.2333333333333	70.1333333333333	69.0166666666667	67.0166666666666	66.3833333333333	67.9666666666667	67.4833333333333	76.95
8728	70.2	70.0833333333333	68.95	66.8833333333333	66.2166666666666	67.8	67.35	76.8166666666667
8729	70.1666666666667	70.0333333333333	68.8833333333333	66.7666666666666	66.0333333333333	67.65	67.2166666666666	76.7
8730	70.15	69.9833333333333	68.8166666666666	66.65	65.85	67.5	67.1	76.5833333333333
8731	70.1333333333333	69.95	68.75	66.5333333333333	65.6666666666666	67.35	66.9833333333333	76.4666666666667
8732	70.1166666666667	69.9166666666667	68.6833333333333	66.4166666666666	65.4833333333333	67.2	66.8666666666667	76.35
8733	70.1	69.8833333333333	68.6166666666667	66.3	65.3	67.05	66.7333333333333	76.2333333333333
8734	70.0666666666666	69.85	68.55	66.1833333333333	65.1166666666666	66.9	66.6	76.1166666666667
8735	70.0333333333333	69.8166666666666	68.4833333333333	66.0666666666666	64.9333333333333	66.75	66.4666666666667	75.9833333333333
8736	70	69.7833333333333	68.4166666666667	65.95	64.75	66.6	66.3333333333333	75.85
8737	69.9666666666666	69.75	68.35	65.8333333333333	64.5666666666666	66.45	66.2	75.7166666666667
8738	69.9333333333333	69.7166666666667	68.2833333333333	65.7166666666666	64.3833333333333	66.3	66.0833333333334	75.5833333333333
8739	69.9	69.6833333333333	68.2166666666667	65.6	64.2	66.15	65.9666666666667	75.45
8740	69.8666666666666	69.65	68.15	65.4833333333333	64.0166666666667	66	65.85	75.3166666666666
8741	69.9333333333333	69.7	68.2	65.4666666666666	64	66	65.85	75.3
8742	70	69.75	68.25	65.45	64	66	65.85	75.2833333333333
8743	70.0666666666666	69.8	68.3	65.4333333333333	64	66	65.85	75.2666666666667
8744	69.8333333333333	69.5833333333333	67.9333333333333	65.1499999999999	63.7833333333333	65.8166666666667	65.7	75.0166666666667
8745	69.6	69.3666666666666	67.5666666666667	64.8666666666666	63.5666666666667	65.6333333333334	65.55	74.7666666666667
8746	69.3666666666666	69.15	67.2	64.5833333333333	63.35	65.45	65.4	74.5166666666667
8747	69.1333333333333	68.9333333333333	66.8333333333333	64.3	63.1333333333333	65.2666666666667	65.25	74.2666666666667
8748	68.9	68.7166666666667	66.4666666666667	64.0166666666666	62.9166666666667	65.0833333333334	65.1	74.0166666666667
8749	68.6666666666667	68.4833333333333	66.1	63.7166666666666	62.7	64.85	64.95	73.7666666666667
8750	68.4333333333333	68.2666666666667	65.7333333333333	63.4333333333333	62.4833333333333	64.65	64.8	73.5166666666667
8751	68.2	68.05	65.3666666666666	63.15	62.2666666666667	64.4666666666667	64.65	73.2666666666667
8752	67.9666666666667	67.8333333333333	65	62.8666666666666	62.05	64.2666666666667	64.5	73.0166666666667
8753	67.7333333333333	67.6166666666667	64.6333333333333	62.5833333333333	61.8333333333333	64.0666666666667	64.35	72.7666666666667
8754	67.5	67.4	64.2666666666666	62.2833333333333	61.6166666666667	63.8666666666667	64.2	72.5166666666667
8755	67.3	67.2833333333333	64.05	62.0833333333333	61.4166666666667	63.7	64.1	72.3166666666667
8756	67.1	67.1666666666667	63.8333333333333	61.8833333333333	61.2166666666667	63.5333333333334	63.9833333333333	72.1166666666667
8757	66.9	67.05	63.6166666666666	61.6833333333333	61.0166666666667	63.3666666666667	63.8666666666667	71.9166666666667
8758	66.6333333333333	66.8833333333333	63.35	61.5	60.8166666666667	63.2	63.7666666666667	71.7166666666667
8759	66.3666666666667	66.7166666666667	63.0833333333333	61.2999999999999	60.6166666666667	63.0333333333334	63.6666666666667	71.5
8760	66.1	66.55	62.8166666666666	61.1	60.4166666666667	62.8666666666667	63.55	71.2666666666667
8761	65.8333333333333	66.3833333333333	62.55	60.9	60.2166666666667	62.7	63.4333333333333	71.05
8762	65.5666666666666	66.2166666666667	62.2833333333333	60.7	60.0166666666667	62.5333333333334	63.3166666666667	70.8333333333333
8763	65.3	66.05	62	60.5	59.8166666666667	62.3666666666667	63.2166666666667	70.6166666666667
8764	65.0333333333333	65.8833333333334	61.7166666666666	60.3	59.6166666666667	62.2	63.1166666666667	70.4166666666667
8765	64.7666666666667	65.7166666666667	61.4333333333333	60.1	59.4166666666667	62.0333333333333	63.0166666666667	70.2166666666667
8766	64.5	65.55	61.15	59.9	59.2166666666667	61.8666666666667	62.9166666666667	70
8767	64.2333333333333	65.3833333333334	60.8666666666666	59.7	59.0166666666667	61.7	62.8166666666667	69.7833333333333
8768	63.9666666666666	65.2166666666667	60.5833333333333	59.5	58.8166666666666	61.5333333333333	62.7	69.5666666666667
8769	63.7	65.05	60.3	59.3	58.6166666666666	61.3666666666667	62.5833333333333	69.35
8770	63.35	64.7666666666667	59.85	58.9333333333333	58.3833333333333	61.1166666666667	62.4	69.05
8771	63	64.4833333333333	59.4	58.5833333333333	58.15	60.8666666666667	62.2166666666666	68.75
8772	62.65	64.2	58.95	58.2333333333333	57.9166666666666	60.6166666666666	62.0166666666666	68.45
8773	62.3	63.9166666666667	58.5	57.8833333333333	57.6833333333333	60.3666666666666	61.8166666666666	68.15
8774	62.25	63.9	58.4666666666666	57.8	57.6666666666666	60.3	61.7666666666666	68.0833333333333
8775	62.2	63.8833333333333	58.4333333333333	57.7166666666667	57.65	60.2333333333333	61.75	68.0166666666666
8776	62.15	63.8666666666667	58.4	57.6333333333333	57.6333333333333	60.1666666666666	61.7333333333333	67.95
8777	62.1	63.85	58.3666666666666	57.55	57.6166666666666	60.1	61.7	67.8833333333333
8778	62.05	63.8333333333333	58.3333333333333	57.4666666666667	57.5833333333333	60.0333333333333	61.6833333333333	67.8166666666666
8779	62	63.8333333333333	58.3	57.4	57.55	60.0166666666666	61.6833333333333	67.75
8780	61.95	63.8166666666666	58.2666666666666	57.3166666666667	57.5333333333333	59.9666666666666	61.6666666666667	67.6833333333333
8781	61.9	63.8	58.2333333333333	57.2333333333333	57.5	59.9	61.65	67.6166666666666
8782	61.85	63.8	58.2	57.15	57.4666666666666	59.85	61.6166666666667	67.55
8783	61.8	63.8	58.1833333333333	57.0666666666667	57.4333333333333	59.8166666666666	61.6	67.4833333333333
8784	61.75	63.7999999999999	58.1666666666667	57.0166666666667	57.3999999999999	59.7833333333333	61.6166666666667	67.4333333333333
8785	62.7	64.7833333333333	58.9333333333333	57.6666666666667	58.0499999999999	60.4	62.35	68.0666666666666
8786	63.6833333333333	65.7666666666666	59.7	58.3166666666667	58.6999999999999	61.0166666666666	63.0833333333334	68.7166666666666
8787	64.6666666666667	66.7666666666666	60.4666666666667	58.9666666666667	59.3499999999999	61.6333333333333	63.8333333333333	69.3666666666666
8788	65.65	67.7666666666666	61.2333333333333	59.6166666666667	60	62.25	64.5833333333333	70.0166666666667
8789	66.6333333333333	68.7666666666666	62	60.2666666666667	60.65	62.8666666666667	65.3333333333333	70.6666666666667
8790	67.6166666666667	69.7666666666666	62.7666666666667	60.9166666666667	61.3	63.4833333333333	66.0833333333333	71.3333333333333
8791	68.6	70.7666666666666	63.5333333333333	61.5666666666667	61.95	64.1	66.8333333333333	71.9833333333333
8792	69.5833333333333	71.7666666666666	64.3	62.2166666666667	62.6	64.7166666666667	67.5833333333333	72.6333333333334
8793	70.5666666666666	72.7666666666666	65.0833333333334	62.8666666666667	63.25	65.3333333333333	68.3333333333333	73.2833333333334
8794	71.55	73.7666666666667	65.8666666666667	63.5166666666667	63.9	65.95	69.0833333333333	73.9333333333334
8795	72.5333333333333	74.7666666666667	66.65	64.1666666666667	64.55	66.5666666666667	69.8333333333333	74.5833333333334
8796	73.5166666666666	75.7666666666666	67.4333333333334	64.8	65.2	67.1833333333334	70.5833333333333	75.25
8797	74.5	76.7666666666666	68.2166666666667	65.4333333333334	65.85	67.8	71.3333333333333	75.9166666666667
8798	75.4833333333333	77.7666666666666	69	66.0666666666667	66.5	68.4166666666667	72.0833333333333	76.5833333333334
8799	76.4666666666667	78.7666666666666	69.7833333333333	66.7	67.15	69.0333333333334	72.8333333333333	77.25
8800	77.4666666666667	79.7666666666666	70.5833333333333	67.45	67.6833333333333	69.5833333333334	73.4666666666666	77.8666666666667
8801	78.4666666666667	80.7666666666666	71.3833333333333	68.2	68.2166666666667	70.1333333333334	74.1	78.4833333333334
8802	79.4666666666667	81.7666666666666	72.1833333333333	68.95	68.75	70.6833333333334	74.75	79.1
8803	80.4666666666667	82.7499999999999	72.9833333333333	69.6833333333333	69.2666666666667	71.2166666666667	75.3833333333333	79.7166666666667
8804	81.4666666666667	83.7499999999999	73.7833333333333	70.4333333333333	69.8	71.7666666666667	76.0333333333333	80.3333333333334
8805	82.4666666666667	84.7499999999999	74.5833333333333	71.1833333333333	70.3333333333334	72.3166666666667	76.65	80.95
8806	83.4666666666667	85.7499999999999	75.3833333333333	71.9166666666667	70.8666666666667	72.8666666666667	77.25	81.5666666666667
8807	84.4666666666667	86.7499999999999	76.1833333333333	72.65	71.4	73.4166666666667	77.8833333333333	82.1833333333334
8808	85.4666666666667	87.75	76.9833333333333	73.3833333333333	71.95	73.9666666666667	78.5	82.8
8809	86.4666666666667	88.75	77.7833333333333	74.1166666666666	72.5000000000001	74.5166666666667	79.1166666666667	83.4166666666667
8810	87.4666666666667	89.75	78.5833333333333	74.8666666666667	73.0333333333334	75.0666666666667	79.7333333333333	84.0333333333334
8811	88.4666666666667	90.75	79.3833333333333	75.6166666666667	73.5833333333334	75.6166666666667	80.35	84.65
8812	89.4666666666667	91.7333333333333	80.1833333333333	76.3666666666667	74.1333333333334	76.1666666666667	80.9833333333333	85.2666666666667
8813	90.4666666666666	92.7166666666667	80.9666666666666	77.1166666666667	74.6833333333334	76.7	81.6	85.8833333333334
8814	91.4666666666666	93.7	81.75	77.85	75.2333333333333	77.2333333333333	82.1833333333333	86.4833333333334
8815	91.4333333333333	93.6	81.6	77.7833333333334	75.0833333333333	77.0833333333333	82.0166666666667	86.3666666666667
8816	91.3666666666666	93.5	81.45	77.7166666666667	74.9333333333333	76.9333333333334	81.85	86.2333333333333
8817	91.3	93.3833333333333	81.3	77.65	74.7833333333333	76.7833333333333	81.6666666666666	86.1
8818	91.2333333333333	93.2666666666667	81.15	77.5833333333333	74.6333333333333	76.6333333333334	81.4833333333333	85.9666666666667
8819	91.1666666666666	93.15	81	77.5166666666667	74.4833333333333	76.4833333333333	81.3	85.8333333333333
8820	91.1	93.0666666666667	80.8666666666666	77.45	74.3333333333333	76.3333333333334	81.1166666666666	85.7
8821	91.0333333333333	92.9833333333333	80.7333333333333	77.3833333333333	74.1833333333333	76.1833333333334	80.9333333333333	85.5666666666666
8822	90.9666666666666	92.9	80.6	77.3166666666666	74.0333333333333	76.0333333333334	80.75	85.4333333333333
8823	90.9	92.8166666666666	80.4666666666666	77.2499999999999	73.8833333333333	75.8833333333334	80.5666666666666	85.3
8824	90.8166666666666	92.7333333333333	80.3333333333333	77.1833333333333	73.7333333333333	75.7333333333334	80.35	85.1666666666666
8825	90.75	92.65	80.2	77.1166666666666	73.5833333333333	75.5833333333334	80.15	85.0333333333333
8826	90.6833333333333	92.5666666666666	80.0666666666666	77.0666666666666	73.4333333333333	75.4333333333334	79.95	84.8999999999999
8827	90.6166666666666	92.4833333333333	79.9166666666667	77.0166666666666	73.2833333333333	75.2666666666667	79.7666666666667	84.7666666666666
8828	90.55	92.3999999999999	79.7833333333333	76.9666666666666	73.1333333333333	75.1166666666667	79.5833333333333	84.6333333333333
8829	90.4833333333333	92.3166666666666	79.65	76.9166666666666	72.9833333333333	74.9666666666667	79.4	84.4999999999999
8830	90.4833333333333	92.3499999999999	79.6666666666667	76.9166666666666	72.9833333333333	74.9666666666667	79.3833333333333	84.4999999999999
8831	90.4833333333333	92.3833333333333	79.6833333333334	76.9166666666666	72.9833333333333	74.9666666666667	79.3666666666667	84.4999999999999
8832	90.4833333333333	92.4166666666666	79.7	76.9166666666666	72.9833333333333	74.9666666666667	79.3333333333333	84.4999999999999
8833	90.4833333333333	92.4666666666666	79.7166666666667	76.9333333333333	73	74.9833333333333	79.3333333333333	84.4999999999999
8834	90.4833333333333	92.5	79.7333333333333	76.9333333333333	73	74.9833333333333	79.3166666666667	84.4999999999999
8835	90.4833333333333	92.5333333333333	79.75	76.9333333333333	73	74.9833333333333	79.3	84.4999999999999
8836	90.4833333333333	92.5666666666666	79.7666666666667	76.9499999999999	73	74.9833333333333	79.2833333333333	84.4999999999999
8837	90.4833333333333	92.6	79.7833333333333	76.9666666666666	73	74.9833333333333	79.2666666666667	84.4999999999999
8838	90.4833333333333	92.6333333333333	79.8	76.9833333333333	73	74.9833333333333	79.25	84.4999999999999
8839	90.4833333333333	92.6666666666667	79.8166666666667	76.9999999999999	73	74.9833333333333	79.2333333333333	84.4999999999999
8840	90.4833333333333	92.7	79.8333333333333	76.9999999999999	73	74.9833333333333	79.2166666666667	84.4999999999999
8841	90.4833333333333	92.7333333333333	79.85	76.9999999999999	73	74.9833333333333	79.2	84.4999999999999
8842	90.4833333333333	92.7666666666667	79.8666666666667	76.9999999999999	73	74.9833333333333	79.1833333333334	84.4999999999999
8843	90.4833333333333	92.8	79.8833333333333	76.9999999999999	73	74.9833333333333	79.1666666666667	84.4999999999999
8844	90.4833333333333	92.8333333333333	79.9	76.9999999999999	73	74.9833333333333	79.15	84.4999999999999
8845	90.4833333333333	92.8666666666666	79.9166666666667	76.9999999999999	73	74.9833333333333	79.1333333333334	84.4999999999999
8846	90.4833333333333	92.9	79.9333333333333	76.9999999999999	73	74.9833333333333	79.1166666666667	84.4999999999999
8847	90.4833333333333	92.9333333333333	79.95	76.9999999999999	73	74.9833333333333	79.1	84.4999999999999
8848	90.4833333333333	92.9666666666666	79.9666666666667	76.9999999999999	73	74.9833333333333	79.0833333333333	84.4999999999999
8849	90.4833333333333	92.9833333333333	79.9833333333333	76.9999999999999	73	74.9666666666667	79.0666666666667	84.4999999999999
8850	90.5333333333333	93.0166666666666	80.0333333333333	77.0166666666666	73.0333333333333	74.9666666666667	79.05	84.5333333333333
8851	90.5833333333333	93.05	80.0833333333333	77.0333333333333	73.0666666666666	74.9666666666667	79.0333333333333	84.5499999999999
8852	90.6333333333333	93.0833333333333	80.1333333333333	77.0499999999999	73.1	74.9666666666667	79.0166666666667	84.5666666666666
8853	90.6833333333333	93.1166666666666	80.1833333333333	77.0666666666666	73.1333333333333	74.9666666666667	79	84.5999999999999
8854	90.75	93.15	80.2333333333333	77.0833333333333	73.1666666666666	74.9666666666667	79.0166666666667	84.6333333333333
8855	90.8	93.1833333333333	80.2833333333333	77.0999999999999	73.2	74.9666666666667	79.0166666666667	84.6666666666666
8856	90.85	93.2166666666666	80.3333333333333	77.1166666666666	73.2333333333333	74.9666666666667	79.0166666666667	84.6999999999999
8857	90.9	93.25	80.4	77.1333333333333	73.2666666666666	74.9833333333333	79	84.7333333333333
8858	90.95	93.2833333333333	80.45	77.1499999999999	73.3	74.9833333333333	78.9833333333333	84.7666666666666
8859	91	93.3166666666666	80.5	77.1666666666666	73.3333333333333	74.9833333333333	78.9666666666667	84.7999999999999
8860	91.05	93.35	80.55	77.1833333333333	73.3666666666666	74.9666666666667	78.9666666666667	84.8333333333333
8861	91.0333333333333	93.35	80.5833333333333	77.1666666666666	73.3833333333333	74.9166666666667	78.9666666666667	84.8333333333333
8862	91.0166666666666	93.35	80.6166666666667	77.1499999999999	73.4	74.8833333333333	78.9833333333333	84.8333333333333
8863	91	93.35	80.65	77.1333333333333	73.4166666666667	74.85	78.9833333333333	84.8333333333333
8864	90.9833333333333	93.35	80.6833333333334	77.1166666666666	73.4333333333333	74.8166666666667	78.9833333333333	84.8333333333333
8865	90.9666666666666	93.35	80.7166666666667	77.1	73.45	74.7833333333333	78.9833333333333	84.8333333333333
8866	90.95	93.35	80.75	77.0833333333333	73.4666666666667	74.75	79	84.8333333333333
8867	90.9333333333333	93.35	80.7833333333334	77.0666666666666	73.4833333333333	74.7166666666667	79	84.8333333333333
8868	90.9166666666666	93.35	80.8166666666667	77.05	73.5	74.6833333333333	79	84.8333333333333
8869	90.9	93.35	80.85	77.0333333333333	73.5166666666667	74.65	79	84.8333333333333
8870	90.8833333333333	93.3333333333333	80.8833333333334	77.0166666666667	73.5333333333333	74.6	79	84.8333333333333
8871	90.8666666666666	93.3333333333333	80.9166666666667	77	73.55	74.5666666666667	79	84.8333333333333
8872	90.85	93.3333333333333	80.95	76.9833333333333	73.5666666666667	74.5333333333333	79	84.8333333333333
8873	90.8333333333333	93.3333333333333	80.9833333333334	76.9666666666667	73.5833333333334	74.5	79	84.8333333333333
8874	90.8166666666666	93.3333333333333	81.0166666666667	76.95	73.6	74.4666666666667	79	84.8333333333333
8875	90.8	93.3333333333334	81.05	76.9333333333333	73.6166666666667	74.4333333333334	79	84.8333333333333
8876	90.7833333333333	93.3333333333334	81.0833333333334	76.9166666666667	73.6333333333334	74.4	79	84.8333333333333
8877	90.8333333333333	93.4	81.1833333333334	76.9833333333333	73.75	74.5	79.05	84.8833333333333
8878	90.8833333333333	93.4666666666667	81.2833333333334	77.05	73.8666666666667	74.6	79.1	84.9333333333333
8879	90.9333333333333	93.5500000000001	81.3833333333334	77.1166666666666	73.9833333333334	74.7166666666667	79.15	84.9833333333333
8880	90.9333333333333	93.5833333333334	81.4333333333334	77.1666666666666	74.0666666666667	74.8166666666667	79.2	84.9999999999999
8881	90.9333333333333	93.6166666666667	81.4833333333334	77.2166666666666	74.15	74.9166666666667	79.25	85.0333333333333
8882	90.9333333333333	93.6500000000001	81.5166666666667	77.2666666666666	74.2333333333334	75.0166666666667	79.3	85.0666666666666
8883	90.9333333333333	93.6833333333334	81.5666666666667	77.3166666666666	74.3166666666667	75.1166666666667	79.35	85.0833333333333
8884	90.9333333333333	93.7166666666667	81.6166666666667	77.3666666666666	74.4	75.2166666666667	79.4	85.0999999999999
8885	90.9333333333333	93.75	81.6666666666667	77.4166666666666	74.4833333333334	75.3166666666667	79.45	85.1166666666666
8886	90.9333333333333	93.7833333333333	81.7166666666667	77.4666666666666	74.5666666666667	75.4166666666667	79.5	85.1333333333333
8887	90.9333333333333	93.8166666666667	81.7666666666667	77.5166666666666	74.65	75.5166666666667	79.55	85.1499999999999
8888	90.9333333333333	93.85	81.8166666666667	77.5666666666666	74.7333333333334	75.6166666666667	79.6	85.1666666666666
8889	90.9333333333333	93.8833333333333	81.8666666666667	77.6166666666666	74.8166666666667	75.7166666666667	79.65	85.1833333333333
8890	90.9166666666667	93.8999999999999	81.8833333333334	77.6333333333333	74.8666666666667	75.8333333333334	79.7	85.1999999999999
8891	90.9666666666667	93.9499999999999	81.9166666666667	77.6833333333333	74.9333333333334	75.9833333333334	79.7333333333333	85.2499999999999
8892	91.0333333333333	93.9999999999999	81.95	77.7333333333333	75	76.1166666666667	79.7833333333333	85.3
8893	91.1	94.0499999999999	81.9833333333334	77.7833333333333	75.0666666666667	76.25	79.8333333333334	85.35
8894	91.1666666666666	94.0999999999999	82.0166666666667	77.8333333333333	75.1333333333334	76.3833333333334	79.8833333333334	85.4
8895	91.2333333333333	94.1499999999999	82.05	77.8833333333333	75.2	76.5166666666667	79.9333333333334	85.45
8896	91.3	94.1999999999999	82.0833333333334	77.9333333333333	75.2666666666667	76.65	79.9833333333333	85.5
8897	91.3666666666666	94.2499999999999	82.1166666666667	77.9833333333333	75.3333333333333	76.7833333333334	80.0333333333333	85.55
8898	91.4333333333333	94.2999999999999	82.15	78.0333333333333	75.4	76.9166666666667	80.0833333333333	85.6
8899	91.5	94.3499999999999	82.1833333333334	78.0666666666666	75.4666666666667	77.05	80.1333333333333	85.65
8900	91.5666666666666	94.4166666666666	82.2166666666667	78.1166666666667	75.5333333333333	77.2	80.1833333333333	85.7
8901	91.6333333333333	94.4666666666666	82.25	78.1666666666667	75.6	77.3333333333334	80.2333333333333	85.75
8902	91.6999999999999	94.5166666666666	82.2833333333333	78.2166666666667	75.6666666666666	77.4666666666667	80.2833333333333	85.8
8903	91.7666666666666	94.55	82.3166666666667	78.2666666666667	75.7333333333333	77.6	80.3166666666667	85.85
8904	91.8333333333333	94.6	82.35	78.3166666666667	75.8	77.7333333333333	80.3666666666667	85.9
8905	91.8999999999999	94.65	82.3833333333333	78.3666666666667	75.8666666666666	77.8666666666667	80.4166666666667	85.95
8906	91.9666666666666	94.7	82.4166666666667	78.4166666666667	75.9333333333333	78	80.4666666666667	86
8907	91.9666666666666	94.6833333333334	82.3833333333333	78.3833333333334	75.9	78	80.4666666666667	86
8908	91.9666666666666	94.6666666666667	82.35	78.3500000000001	75.8666666666666	78	80.4666666666667	86
8909	91.9666666666666	94.65	82.3166666666667	78.3166666666667	75.8333333333333	78.0166666666667	80.4666666666667	86
8910	91.9666666666666	94.6333333333334	82.2833333333333	78.2833333333334	75.8	78.0333333333333	80.4666666666667	86
8911	91.9666666666666	94.6166666666667	82.25	78.2500000000001	75.7666666666666	78.05	80.4666666666667	86
8912	91.9666666666666	94.6	82.2333333333333	78.2166666666667	75.7333333333333	78.0666666666667	80.4666666666667	86
8913	91.9666666666666	94.5833333333334	82.2	78.1833333333334	75.7	78.0666666666667	80.4666666666667	86
8914	91.9666666666666	94.5666666666667	82.1666666666667	78.15	75.6666666666666	78.0833333333333	80.4666666666667	86
8915	91.9666666666666	94.55	82.1333333333333	78.1166666666667	75.6333333333333	78.1	80.4666666666667	86
8916	91.9666666666666	94.5333333333334	82.1	78.0833333333334	75.6	78.1166666666667	80.4666666666667	86
8917	91.9666666666666	94.5166666666667	82.0666666666667	78.05	75.5666666666666	78.1333333333333	80.4666666666667	86
8918	91.9666666666666	94.4833333333334	82.0333333333333	78.0166666666667	75.5333333333333	78.15	80.4666666666667	86
8919	91.9666666666666	94.4666666666667	82	77.9833333333333	75.5	78.1666666666667	80.4666666666667	86
8920	91.9833333333333	94.4666666666667	82	77.9666666666667	75.4833333333333	78.1666666666667	80.4666666666667	85.9666666666666
8921	91.9999999999999	94.4666666666667	82	77.95	75.4666666666667	78.1666666666667	80.4833333333333	85.9333333333333
8922	91.9999999999999	94.4666666666667	82	77.9333333333333	75.45	78.1666666666667	80.4833333333333	85.9
8923	91.9999999999999	94.4666666666667	82	77.9166666666667	75.4333333333333	78.1666666666667	80.4833333333333	85.8666666666666
8924	91.9999999999999	94.4666666666667	82	77.9	75.4166666666666	78.1666666666667	80.4833333333333	85.8333333333333
8925	91.9999999999999	94.45	82	77.8833333333333	75.4	78.1666666666666	80.4833333333333	85.8
8926	91.9999999999999	94.45	81.9833333333333	77.8666666666667	75.3833333333333	78.1666666666666	80.4833333333333	85.7666666666666
8927	91.9999999999999	94.45	81.9666666666667	77.85	75.3666666666666	78.1666666666666	80.4833333333333	85.7333333333333
8928	91.9999999999999	94.45	81.9666666666667	77.8333333333333	75.35	78.1666666666666	80.4833333333333	85.6999999999999
8929	91.9999999999999	94.45	81.9666666666667	77.8333333333333	75.3333333333333	78.1666666666666	80.4833333333333	85.6666666666666
8930	91.9999999999999	94.45	81.9666666666667	77.8166666666666	75.3166666666666	78.1666666666666	80.4833333333333	85.6333333333333
8931	91.9999999999999	94.45	81.9666666666667	77.8	75.3	78.1666666666666	80.4833333333333	85.6
8932	91.9999999999999	94.45	81.9666666666667	77.7833333333333	75.2833333333333	78.1666666666666	80.4833333333333	85.5666666666666
8933	91.9999999999999	94.4666666666667	81.9666666666667	77.7666666666667	75.2666666666667	78.1666666666666	80.5	85.5333333333333
8934	91.9999999999999	94.4666666666667	81.9666666666667	77.75	75.25	78.1666666666666	80.5	85.5
8935	91.9999999999999	94.4666666666667	81.9666666666667	77.7333333333333	75.2333333333333	78.1666666666666	80.5	85.4666666666666
8936	91.9999999999999	94.4666666666667	81.9666666666667	77.7333333333333	75.2166666666667	78.1666666666666	80.5	85.4333333333333
8937	91.9999999999999	94.4666666666667	81.9666666666667	77.7333333333333	75.2	78.1666666666666	80.5	85.4
8938	91.9999999999999	94.4666666666667	81.9666666666667	77.7333333333333	75.1833333333333	78.1666666666666	80.5	85.3666666666666
8939	91.9999999999999	94.4666666666667	81.9666666666667	77.7333333333333	75.1666666666667	78.15	80.5	85.3333333333333
8940	91.9999999999999	94.4666666666667	81.9666666666667	77.7333333333333	75.15	78.1333333333333	80.5	85.3
8941	91.9999999999999	94.4666666666667	81.9666666666667	77.7333333333333	75.1333333333333	78.1166666666666	80.5	85.2666666666666
8942	91.9999999999999	94.4666666666667	81.9666666666667	77.7333333333333	75.1166666666667	78.1	80.5	85.2333333333333
8943	91.9999999999999	94.4666666666667	81.9666666666667	77.7333333333333	75.1	78.1	80.5	85.2
8944	91.9999999999999	94.4666666666667	81.9666666666667	77.7166666666667	75.0833333333333	78.0833333333333	80.5	85.1666666666666
8945	91.9999999999999	94.4666666666667	81.95	77.7166666666667	75.0666666666667	78.0666666666666	80.5	85.1333333333333
8946	91.9999999999999	94.4666666666667	81.95	77.7166666666667	75.05	78.05	80.5	85.1
8947	91.9999999999999	94.4666666666667	81.95	77.7166666666667	75.0333333333333	78.0333333333333	80.5	85.0666666666666
8948	91.9999999999999	94.4833333333334	81.95	77.7166666666667	75.0166666666667	78.0166666666667	80.5	85.0333333333333
8949	91.9999999999999	94.4833333333334	81.95	77.7166666666667	75	78	80.5	85
8950	91.9999999999999	94.4666666666667	81.95	77.7166666666667	75	78	80.4833333333333	84.9833333333333
8951	91.9999999999999	94.4666666666667	81.95	77.7333333333333	75	78	80.4833333333333	84.9666666666667
8952	91.9999999999999	94.4666666666667	81.95	77.75	75	78	80.4833333333333	84.9666666666667
8953	91.9999999999999	94.4666666666667	81.9333333333334	77.7666666666667	75	78	80.4833333333333	84.9666666666667
8954	91.9999999999999	94.4666666666667	81.9166666666667	77.7833333333333	75	78	80.4833333333333	84.9666666666667
8955	91.9999999999999	94.4833333333334	81.9	77.8	75	78	80.4833333333333	84.9666666666667
8956	91.9999999999999	94.4833333333334	81.9	77.8166666666667	75	78	80.4833333333333	84.9666666666667
8957	91.9999999999999	94.4833333333334	81.9	77.8333333333333	75	78	80.4833333333333	84.9666666666667
8958	91.9999999999999	94.4833333333334	81.8833333333334	77.85	75	78	80.4833333333333	84.9666666666667
8959	91.9999999999999	94.4833333333334	81.8666666666667	77.8666666666667	75	78	80.4833333333333	84.9666666666667
8960	91.9999999999999	94.4833333333334	81.85	77.8833333333333	75	78	80.4833333333333	84.9666666666667
8961	91.9999999999999	94.4833333333334	81.8333333333334	77.9	75	78	80.4833333333333	84.9666666666667
8962	91.9999999999999	94.4833333333334	81.8166666666667	77.9166666666667	75	78	80.4833333333333	84.9666666666667
8963	91.9999999999999	94.4833333333334	81.8	77.9333333333333	75	78	80.4833333333333	84.9666666666666
8964	91.9999999999999	94.4833333333334	81.7833333333334	77.95	75	78	80.4833333333333	84.9666666666666
8965	91.9999999999999	94.4833333333334	81.7666666666667	77.9666666666667	75	78	80.4833333333333	84.9666666666666
8966	91.9999999999999	94.4833333333334	81.75	77.9666666666667	75	78	80.4833333333333	84.9666666666666
8967	91.9999999999999	94.4833333333334	81.7333333333334	77.9666666666667	75	78	80.4833333333333	84.9666666666666
8968	91.9999999999999	94.4833333333334	81.7166666666667	77.9666666666667	75	78	80.4833333333333	84.9666666666666
8969	91.9999999999999	94.4833333333334	81.7	77.9666666666667	75	78	80.4833333333333	84.9666666666666
8970	92.0499999999999	94.6	81.8166666666667	78.0333333333333	75.1166666666667	78.0666666666667	80.5666666666666	85.1
8971	92.0999999999999	94.7166666666667	81.9333333333334	78.1	75.2333333333333	78.15	80.65	85.2333333333333
8972	92.1499999999999	94.8333333333334	82.0333333333334	78.1666666666667	75.35	78.2333333333333	80.7333333333333	85.3666666666666
8973	92.1999999999999	94.95	82.15	78.2333333333333	75.4666666666667	78.3166666666667	80.8166666666666	85.5
8974	92.2499999999999	95.0666666666667	82.2666666666667	78.3166666666667	75.5833333333333	78.4	80.9	85.6333333333333
8975	92.2999999999999	95.1833333333334	82.4	78.3833333333333	75.7	78.4833333333333	80.9833333333333	85.7666666666667
8976	92.3499999999999	95.3	82.5166666666667	78.45	75.8166666666667	78.5666666666667	81.0666666666666	85.9
8977	92.3999999999999	95.4166666666667	82.6333333333334	78.5166666666667	75.9333333333333	78.65	81.15	86.0333333333333
8978	92.4499999999999	95.5333333333334	82.75	78.5833333333333	76.05	78.7333333333333	81.2333333333333	86.1666666666667
8979	92.4999999999999	95.65	82.8666666666667	78.65	76.1666666666667	78.8166666666666	81.3166666666666	86.3
8980	92.5166666666666	95.7833333333334	82.9833333333334	78.7166666666667	76.25	78.85	81.3833333333333	86.4333333333333
8981	92.5333333333333	95.9	83.1	78.7666666666667	76.3333333333333	78.8833333333333	81.4333333333333	86.5666666666667
8982	92.5499999999999	96.0166666666667	83.2166666666667	78.8166666666666	76.4166666666667	78.9166666666666	81.4833333333333	86.6833333333333
8983	92.5666666666666	96.1333333333334	83.35	78.8666666666666	76.5	78.95	81.5333333333333	86.8
8984	92.5833333333333	96.25	83.4833333333334	78.9166666666666	76.5833333333333	78.9833333333333	81.5833333333333	86.9166666666667
8985	92.6	96.3666666666667	83.6166666666667	78.9666666666666	76.6666666666667	79.0166666666666	81.6333333333333	87.0333333333333
8986	92.6166666666666	96.4833333333334	83.75	79.0166666666666	76.75	79.05	81.6833333333333	87.1333333333333
8987	92.6333333333333	96.6000000000001	83.8833333333334	79.0666666666666	76.8333333333333	79.0833333333333	81.7333333333333	87.25
8988	92.65	96.7166666666667	84.0166666666667	79.1166666666666	76.9166666666667	79.1166666666666	81.7833333333333	87.3666666666666
8989	92.6666666666666	96.8333333333334	84.15	79.1666666666666	77	79.1499999999999	81.8333333333333	87.4833333333333
8990	92.6833333333333	96.95	84.2833333333334	79.2166666666666	77.0833333333333	79.1833333333333	81.8833333333334	87.6
8991	92.7	97.05	84.4166666666667	79.2499999999999	77.1666666666667	79.1999999999999	81.9	87.7
8992	92.7166666666666	97.1666666666667	84.55	79.2999999999999	77.25	79.2333333333333	81.95	87.8166666666666
8993	92.7333333333333	97.2833333333334	84.6833333333334	79.3499999999999	77.3333333333333	79.2666666666666	82	87.9333333333333
8994	92.75	97.4	84.8166666666667	79.3999999999999	77.4166666666667	79.2999999999999	82.05	88.05
8995	92.8333333333333	97.5666666666667	85.0166666666667	79.5833333333333	77.5833333333333	79.3999999999999	82.1666666666667	88.2666666666667
8996	92.9166666666666	97.7333333333333	85.2333333333333	79.7666666666666	77.75	79.5	82.2833333333333	88.4833333333333
8997	93	97.9	85.45	79.95	77.9166666666667	79.6	82.4	88.7
8998	93.0833333333333	98.0666666666666	85.6666666666667	80.1333333333333	78.0833333333333	79.7	82.5166666666667	88.9166666666667
8999	93.1666666666666	98.2333333333333	85.8833333333333	80.3166666666667	78.25	79.8	82.6333333333333	89.1333333333334
9000	93.2	98.2833333333333	85.9666666666666	80.4333333333333	78.3	79.8333333333333	82.6666666666667	89.2333333333334
9001	93.2333333333333	98.3333333333333	86.05	80.55	78.35	79.85	82.7	89.3333333333334
9002	93.2666666666666	98.3833333333333	86.15	80.6666666666667	78.4	79.8666666666667	82.7333333333333	89.4333333333334
9003	93.3	98.4333333333333	86.2333333333333	80.7833333333333	78.45	79.8833333333333	82.7666666666667	89.5333333333334
9004	93.3333333333333	98.4833333333333	86.3166666666666	80.9	78.5	79.9	82.8	89.6333333333334
9005	93.3666666666666	98.5333333333333	86.4	81.0166666666667	78.55	79.9166666666667	82.8333333333333	89.7333333333334
9006	93.4	98.5833333333333	86.4833333333333	81.15	78.6	79.9333333333334	82.8666666666667	89.8333333333334
9007	93.4333333333333	98.6333333333333	86.5666666666666	81.2833333333333	78.65	79.95	82.9	89.9333333333334
9008	93.4666666666666	98.6833333333333	86.65	81.4166666666667	78.7	79.9666666666667	82.9333333333333	90.0333333333334
9009	93.5	98.7333333333333	86.7333333333333	81.55	78.75	79.9833333333334	82.9666666666667	90.1333333333334
9010	93.5666666666666	98.7833333333333	86.8166666666666	81.7	78.8166666666667	80.0500000000001	83.0166666666667	90.2333333333333
9011	93.6333333333333	98.8333333333333	86.8999999999999	81.85	78.8833333333333	80.1166666666667	83.0666666666667	90.3333333333333
9012	93.6833333333333	98.8666666666666	86.9499999999999	81.9833333333333	78.95	80.1666666666667	83.0833333333333	90.4333333333334
9013	93.7499999999999	98.9166666666666	87.0333333333333	82.1333333333334	79.0166666666666	80.2333333333334	83.1333333333333	90.5333333333333
9014	93.8166666666666	98.9666666666666	87.1166666666666	82.2833333333333	79.0833333333333	80.3000000000001	83.1833333333333	90.6333333333333
9015	93.8833333333333	99.0166666666666	87.1999999999999	82.4333333333334	79.15	80.3666666666667	83.2333333333333	90.7333333333333
9016	93.9499999999999	99.0666666666666	87.2833333333333	82.5833333333334	79.2166666666666	80.4333333333334	83.2833333333333	90.85
9017	94.0166666666666	99.1	87.3666666666666	82.7166666666667	79.2833333333333	80.5000000000001	83.3166666666666	90.9333333333333
9018	94.0833333333333	99.1499999999999	87.4499999999999	82.8666666666667	79.35	80.5666666666667	83.3666666666666	91.0333333333333
9019	94.15	99.1999999999999	87.5166666666666	83.0166666666667	79.4166666666666	80.6333333333334	83.4166666666666	91.1333333333333
9020	94.2166666666667	99.2499999999999	87.5833333333333	83.1666666666667	79.4833333333333	80.7	83.4666666666666	91.2333333333333
9021	94.2833333333333	99.3166666666666	87.65	83.3333333333333	79.55	80.7833333333334	83.55	91.35
9022	94.35	99.3666666666666	87.7166666666666	83.4833333333333	79.6166666666666	80.8500000000001	83.6	91.4499999999999
9023	94.4166666666667	99.4166666666666	87.8	83.6333333333333	79.6833333333333	80.9	83.6499999999999	91.55
9024	94.4833333333334	99.4666666666666	87.8833333333333	83.7833333333333	79.75	80.9666666666667	83.6999999999999	91.6499999999999
9025	94.4833333333334	99.4666666666666	87.8833333333333	83.8	79.7333333333333	80.9666666666667	83.6833333333333	91.6499999999999
9026	94.4833333333334	99.4666666666666	87.8833333333333	83.8166666666666	79.7166666666667	80.9666666666667	83.6666666666666	91.6499999999999
9027	94.4833333333334	99.4666666666666	87.8833333333333	83.8333333333333	79.7	80.9666666666667	83.6499999999999	91.6499999999999
9028	94.4833333333334	99.4666666666666	87.8833333333333	83.85	79.6833333333333	80.9666666666667	83.6333333333333	91.6499999999999
9029	94.4666666666667	99.4666666666666	87.85	83.8666666666666	79.6666666666667	80.9666666666667	83.6166666666666	91.6499999999999
9030	94.4666666666667	99.4666666666666	87.85	83.8833333333333	79.65	80.9666666666667	83.6	91.6333333333333
9031	94.4666666666667	99.4666666666666	87.85	83.9	79.6333333333333	80.9666666666667	83.5833333333333	91.6166666666666
9032	94.4666666666667	99.4666666666666	87.85	83.9166666666666	79.6166666666667	80.9666666666667	83.5666666666666	91.6
9033	94.4666666666667	99.4666666666666	87.85	83.9333333333333	79.6	80.9666666666667	83.55	91.5833333333333
9034	94.4666666666667	99.4666666666666	87.85	83.95	79.5833333333333	80.9666666666667	83.5333333333333	91.5666666666666
9035	94.4666666666667	99.4666666666666	87.85	83.9666666666666	79.5666666666667	80.9666666666667	83.5166666666666	91.55
9036	94.4666666666667	99.4666666666666	87.85	83.9666666666666	79.55	80.9666666666667	83.5	91.5333333333333
9037	94.4666666666667	99.4666666666666	87.85	83.9666666666666	79.5333333333333	80.9666666666667	83.4833333333333	91.5166666666666
9038	94.4666666666667	99.4666666666666	87.85	83.9666666666666	79.5166666666667	80.9666666666667	83.4666666666666	91.5
9039	94.4666666666667	99.4666666666666	87.85	83.9666666666666	79.5	80.9666666666667	83.45	91.4833333333333
9040	94.4666666666667	99.4666666666666	87.85	83.9666666666666	79.5	80.9666666666667	83.45	91.4833333333333
9041	94.4666666666667	99.4666666666666	87.85	83.95	79.5	80.9666666666667	83.45	91.4833333333333
9042	94.4833333333334	99.4833333333333	87.8833333333333	83.9666666666666	79.5	80.9833333333334	83.4833333333333	91.4833333333333
9043	94.4833333333334	99.4833333333333	87.8833333333333	83.9666666666666	79.5	80.9833333333334	83.4833333333333	91.4833333333333
9044	94.4833333333334	99.4833333333333	87.8833333333333	83.9666666666666	79.5	80.9833333333334	83.4833333333333	91.4833333333333
9045	94.45	99.4666666666666	87.8833333333333	83.95	79.5	80.9666666666667	83.4833333333333	91.4833333333333
9046	94.4166666666667	99.4333333333333	87.8666666666667	83.9333333333333	79.5	80.95	83.4833333333333	91.4833333333333
9047	94.3833333333334	99.4333333333333	87.85	83.9333333333333	79.5	80.9333333333334	83.5	91.5
9048	94.35	99.4166666666666	87.85	83.9166666666666	79.5	80.9166666666667	83.5	91.5
9049	94.3166666666667	99.3999999999999	87.8666666666667	83.8999999999999	79.5	80.9	83.5	91.5
9050	94.2833333333334	99.3833333333333	87.8833333333333	83.8833333333333	79.5	80.8833333333334	83.5	91.5
9051	94.25	99.3666666666666	87.9	83.8666666666666	79.5	80.8666666666667	83.4833333333333	91.5
9052	94.2166666666667	99.3499999999999	87.9166666666667	83.85	79.5	80.8500000000001	83.4666666666666	91.5
9053	94.1833333333334	99.3333333333333	87.9166666666667	83.8333333333333	79.5	80.8500000000001	83.45	91.4833333333333
9054	94.15	99.3166666666666	87.9166666666667	83.8166666666666	79.5	80.8333333333334	83.45	91.4666666666666
9055	94.1166666666667	99.2999999999999	87.9333333333333	83.7999999999999	79.5	80.8166666666667	83.45	91.4666666666666
9056	94.0833333333334	99.2833333333333	87.9333333333333	83.7833333333333	79.5	80.8	83.45	91.4666666666666
9057	94.05	99.2666666666666	87.9333333333333	83.7499999999999	79.5	80.7833333333334	83.45	91.4666666666666
9058	94.0166666666667	99.2499999999999	87.9333333333333	83.7166666666666	79.5	80.7666666666667	83.45	91.4666666666666
9059	94	99.2333333333333	87.9666666666667	83.6999999999999	79.5	80.75	83.45	91.4666666666666
9060	93.9666666666667	99.2333333333333	87.9666666666667	83.6833333333333	79.5	80.7333333333333	83.45	91.4666666666666
9061	93.9833333333334	99.2333333333333	88.0166666666667	83.6999999999999	79.5166666666667	80.7666666666667	83.45	91.4833333333333
9062	94.0000000000001	99.2499999999999	88.0666666666667	83.7166666666666	79.5333333333333	80.8	83.45	91.4999999999999
9063	94.0166666666667	99.2666666666666	88.1166666666667	83.7333333333333	79.55	80.8333333333333	83.45	91.5166666666666
9064	94.0333333333334	99.2833333333333	88.1666666666667	83.75	79.5666666666667	80.8666666666667	83.45	91.5333333333333
9065	94.0500000000001	99.2999999999999	88.2166666666667	83.7666666666666	79.5833333333333	80.9	83.45	91.55
9066	94.0666666666667	99.3166666666666	88.2666666666667	83.7833333333333	79.6	80.9333333333333	83.45	91.5666666666666
9067	94.0833333333334	99.3333333333333	88.3166666666667	83.8	79.6166666666667	80.9666666666667	83.45	91.5833333333333
9068	94.1	99.3499999999999	88.3666666666667	83.8166666666666	79.6333333333333	80.9833333333333	83.45	91.6
9069	94.1166666666667	99.3666666666666	88.4	83.8333333333333	79.65	81	83.45	91.6166666666666
9070	94.1333333333333	99.3833333333333	88.45	83.85	79.6666666666667	81.0166666666667	83.45	91.6333333333333
9071	94.15	99.3999999999999	88.5	83.8833333333333	79.6833333333334	81.0333333333333	83.45	91.6333333333333
9072	94.1666666666666	99.4166666666666	88.55	83.9	79.7	81.05	83.45	91.6499999999999
9073	94.1833333333333	99.4333333333333	88.6	83.9166666666666	79.7166666666667	81.0666666666667	83.45	91.6666666666666
9074	94.1999999999999	99.45	88.65	83.9333333333333	79.7166666666667	81.0833333333333	83.45	91.6666666666666
9075	93.9999999999999	99.25	88.6	83.6833333333333	79.4833333333333	80.8833333333333	83.3	91.4166666666666
9076	93.7999999999999	99.0666666666666	88.5666666666667	83.4333333333333	79.25	80.6833333333333	83.15	91.1666666666666
9077	93.5999999999999	98.8666666666666	88.5333333333334	83.1666666666666	79.0166666666667	80.4833333333333	82.9833333333333	90.9166666666666
9078	93.3999999999999	98.6666666666666	88.4833333333334	82.8999999999999	78.7833333333333	80.2833333333334	82.8333333333333	90.6666666666666
9079	93.1999999999999	98.4666666666667	88.4333333333334	82.6333333333333	78.55	80.0833333333334	82.6833333333333	90.4166666666666
9080	92.9999999999999	98.2666666666667	88.3833333333334	82.3666666666666	78.3166666666667	79.8833333333334	82.5333333333333	90.1666666666666
9081	92.7999999999999	98.0666666666666	88.3333333333334	82.1	78.0833333333333	79.6833333333334	82.4	89.9166666666666
9082	92.5999999999999	97.8666666666667	88.2833333333334	81.8333333333333	77.85	79.4833333333334	82.2666666666666	89.6666666666666
9083	92.3999999999999	97.6666666666667	88.2333333333334	81.5666666666666	77.6166666666667	79.2833333333334	82.1333333333333	89.4333333333333
9084	92.1999999999999	97.4666666666667	88.1833333333334	81.2999999999999	77.3833333333333	79.0833333333334	81.9833333333333	89.1999999999999
9085	92	97.2666666666667	88.1333333333334	81.0333333333333	77.15	78.8833333333334	81.8333333333333	88.9499999999999
9086	91.8	97.0666666666667	88.0833333333334	80.7666666666666	76.9166666666667	78.6833333333334	81.6833333333333	88.6999999999999
9087	91.5833333333333	96.8666666666667	88.05	80.5166666666666	76.6666666666667	78.5	81.5166666666666	88.4499999999999
9088	91.6833333333333	96.9	88.4333333333334	80.5833333333333	76.6	78.4166666666667	81.4333333333333	88.3166666666666
9089	91.7833333333333	96.9333333333333	88.8166666666667	80.6333333333333	76.5333333333333	78.3333333333334	81.35	88.1833333333333
9090	91.8833333333334	96.95	89.2166666666667	80.6833333333333	76.4666666666667	78.25	81.2666666666666	88.0499999999999
9091	91.9333333333334	96.9833333333333	89.5666666666667	80.6999999999999	76.3833333333333	78.1166666666667	81.1833333333333	87.8833333333333
9092	91.9833333333333	97	89.9166666666667	80.7166666666666	76.3	77.9833333333334	81.1	87.7333333333333
9093	92.0333333333334	97.0166666666666	90.2666666666667	80.7333333333333	76.2166666666667	77.85	81.0166666666667	87.5833333333333
9094	92.0833333333334	97.0333333333333	90.6166666666667	80.75	76.1333333333333	77.7166666666667	80.9333333333333	87.4333333333333
9095	92.1333333333334	97.05	90.9666666666667	80.7666666666666	76.05	77.5833333333334	80.85	87.2833333333333
9096	92.1833333333334	97.0666666666666	91.3166666666667	80.7833333333333	75.9666666666667	77.45	80.7666666666667	87.1333333333333
9097	92.2333333333334	97.0833333333333	91.6333333333334	80.7833333333333	75.8833333333333	77.3166666666667	80.6833333333333	86.9666666666666
9098	92.2833333333334	97.1	91.9833333333333	80.7833333333333	75.8	77.2	80.6	86.8166666666666
9099	92.3333333333334	97.1166666666666	92.35	80.7833333333333	75.7166666666667	77.0833333333334	80.5166666666667	86.6666666666666
9100	92.3833333333334	97.1333333333333	92.7	80.7833333333333	75.6333333333333	76.9666666666667	80.4333333333333	86.5166666666666
9101	92.4333333333334	97.15	93.05	80.7833333333333	75.55	76.85	80.35	86.3833333333333
9102	92.4833333333334	97.1666666666666	93.4000000000001	80.7833333333333	75.4666666666667	76.7333333333333	80.2666666666667	86.2333333333333
9103	92.5333333333334	97.1833333333333	93.7500000000001	80.7833333333333	75.3833333333333	76.6166666666667	80.1833333333334	86.0833333333333
9104	92.5833333333334	97.2	94.1000000000001	80.7833333333333	75.3166666666667	76.5	80.1	85.95
9105	92.8833333333334	97.45	94.5500000000001	81.0666666666667	75.4833333333333	76.6166666666667	80.1666666666667	86.0666666666666
9106	93.1833333333334	97.7	95.0000000000001	81.35	75.65	76.7333333333333	80.2333333333334	86.1833333333333
9107	93.4833333333334	97.95	95.4500000000001	81.65	75.8166666666667	76.85	80.3166666666667	86.3
9108	93.7833333333334	98.2	95.9000000000001	81.95	75.9833333333334	76.9666666666667	80.3833333333334	86.4166666666666
9109	94.0833333333334	98.45	96.3500000000001	82.25	76.15	77.0833333333334	80.4500000000001	86.5166666666666
9110	94.3833333333334	98.7	96.8	82.55	76.3166666666667	77.2	80.5166666666667	86.6333333333333
9111	94.6833333333334	98.95	97.25	82.85	76.4833333333334	77.3166666666667	80.5833333333334	86.75
9112	94.9833333333334	99.2	97.7	83.15	76.65	77.4333333333334	80.65	86.85
9113	95.2833333333334	99.45	98.15	83.45	76.8166666666667	77.55	80.7166666666667	86.9666666666667
9114	95.5833333333334	99.7166666666666	98.6	83.75	76.9833333333334	77.6666666666667	80.7833333333334	87.0833333333333
9115	96.0833333333334	100.233333333333	99.25	84.2666666666666	77.4666666666667	78.05	81	87.4166666666667
9116	96.5833333333334	100.75	99.9	84.7833333333333	77.95	78.4333333333333	81.2166666666667	87.75
9117	97.1	101.266666666667	100.533333333333	85.2999999999999	78.45	78.8	81.45	88.0833333333334
9118	97.3	101.55	100.75	85.4999999999999	78.7666666666667	79.0666666666667	81.6000000000001	88.3
9119	97.5	101.833333333333	100.966666666667	85.6999999999999	79.0833333333333	79.3333333333333	81.75	88.5166666666667
9120	97.7	102.116666666667	101.166666666667	85.8999999999999	79.4	79.6	81.9	88.7333333333333
9121	97.9	102.383333333333	101.366666666667	86.0999999999999	79.7	79.8666666666666	82.0500000000001	88.95
9122	98.1	102.65	101.566666666667	86.2999999999999	80.0166666666667	80.1333333333333	82.2	89.1666666666667
9123	98.3	102.916666666667	101.766666666667	86.4999999999999	80.3333333333333	80.4	82.3500000000001	89.3833333333334
9124	98.5	103.183333333333	101.966666666667	86.6999999999999	80.65	80.6666666666666	82.5000000000001	89.6
9125	98.7	103.45	102.166666666667	86.8999999999999	80.95	80.9333333333333	82.6500000000001	89.8166666666667
9126	98.9	103.716666666667	102.366666666667	87.0999999999999	81.2666666666667	81.2	82.8000000000001	90.0333333333333
9127	99.1	103.983333333333	102.6	87.3166666666666	81.5833333333333	81.4666666666666	82.9500000000001	90.2666666666667
9128	99.3	104.25	102.8	87.5333333333333	81.9	81.7333333333333	83.1000000000001	90.4833333333334
9129	99.5	104.516666666667	103	87.7499999999999	82.2166666666666	82	83.2500000000001	90.7
9130	99.7	104.783333333333	103.2	87.9666666666666	82.5333333333333	82.2666666666666	83.4	90.9166666666667
9131	99.9	105.05	103.4	88.1833333333333	82.85	82.5333333333333	83.5500000000001	91.1333333333334
9132	100.1	105.316666666667	103.6	88.3999999999999	83.15	82.8	83.7	91.35
9133	100.3	105.583333333333	103.8	88.6166666666666	83.45	83.0666666666666	83.8500000000001	91.5666666666667
9134	100.4	105.766666666667	103.9	88.7833333333333	83.6666666666666	83.2333333333333	83.9333333333334	91.6833333333334
9135	100.5	105.95	104	88.9666666666666	83.8833333333333	83.4	84.0166666666667	91.8
9136	100.6	106.133333333333	104.1	89.1499999999999	84.0999999999999	83.5666666666666	84.1	91.9166666666667
9137	100.7	106.316666666667	104.2	89.3333333333333	84.3166666666666	83.7333333333333	84.1833333333334	92.0333333333334
9138	100.8	106.5	104.3	89.5166666666666	84.5333333333333	83.9	84.25	92.15
9139	100.9	106.683333333333	104.4	89.6999999999999	84.75	84.0666666666666	84.3333333333334	92.2833333333334
9140	101	106.85	104.5	89.8666666666666	84.9666666666667	84.2333333333333	84.4166666666667	92.4
9141	101.1	107.033333333333	104.6	90.05	85.1833333333333	84.3999999999999	84.5	92.5166666666667
9142	101.2	107.216666666667	104.7	90.2333333333333	85.4	84.5666666666666	84.5833333333333	92.65
9143	101.3	107.4	104.8	90.4166666666666	85.6166666666667	84.7166666666666	84.6666666666666	92.7666666666667
9144	101.4	107.566666666667	104.9	90.6	85.8333333333334	84.8833333333333	84.75	92.8833333333334
9145	101.3	107.483333333333	104.8	90.5666666666666	85.7333333333334	84.7833333333333	84.6833333333333	92.7833333333334
9146	101.2	107.4	104.7	90.5333333333333	85.6333333333334	84.6666666666666	84.6166666666666	92.6833333333334
9147	101.1	107.316666666667	104.6	90.5	85.5333333333334	84.5666666666666	84.55	92.5833333333334
9148	101	107.233333333333	104.5	90.4666666666666	85.4333333333334	84.4666666666666	84.4833333333333	92.4833333333334
9149	100.9	107.15	104.4	90.4333333333333	85.3333333333334	84.3666666666666	84.4166666666666	92.3833333333334
9150	100.8	107.066666666667	104.3	90.4	85.2333333333334	84.2666666666666	84.35	92.2833333333334
9151	100.716666666667	106.983333333333	104.216666666667	90.3666666666666	85.1666666666667	84.1833333333333	84.2999999999999	92.2333333333334
9152	100.633333333333	106.9	104.133333333333	90.3333333333333	85.0833333333334	84.0999999999999	84.2499999999999	92.1666666666667
9153	100.55	106.816666666667	104.05	90.3	85	84.0166666666666	84.1999999999999	92.1
9154	100.45	106.733333333333	103.966666666667	90.2666666666667	84.9166666666667	83.9333333333333	84.1499999999999	92.0166666666667
9155	100.366666666667	106.65	103.883333333333	90.2333333333333	84.85	83.85	84.0999999999999	91.95
9156	100.283333333333	106.55	103.8	90.2	84.7666666666667	83.7666666666666	84.0499999999999	91.8833333333334
9157	100.2	106.466666666667	103.716666666667	90.1666666666667	84.6833333333333	83.6833333333333	83.9999999999999	91.8166666666667
9158	100.116666666667	106.366666666667	103.633333333333	90.1333333333333	84.5833333333333	83.6	83.9499999999999	91.75
9159	100.016666666667	106.266666666667	103.55	90.1	84.5	83.5166666666666	83.8999999999999	91.6833333333333
9160	99.9333333333333	106.166666666667	103.466666666667	90.0666666666667	84.4166666666666	83.4333333333333	83.85	91.6166666666667
9161	99.8	106.033333333333	103.3	89.95	84.3166666666666	83.35	83.7666666666666	91.5166666666667
9162	99.6666666666666	105.9	103.133333333333	89.8333333333333	84.2333333333333	83.2666666666666	83.6833333333333	91.4166666666666
9163	99.5333333333333	105.766666666667	102.966666666667	89.7166666666667	84.1499999999999	83.1833333333333	83.6	91.3166666666666
9164	99.4999999999999	105.716666666667	102.9	89.65	84.1499999999999	83.2	83.5833333333333	91.3166666666666
9165	99.4666666666666	105.666666666667	102.833333333333	89.5666666666667	84.1499999999999	83.2166666666666	83.5666666666666	91.3166666666666
9166	99.4333333333333	105.616666666667	102.766666666667	89.4833333333333	84.1499999999999	83.2333333333333	83.55	91.3166666666666
9167	99.4	105.566666666667	102.7	89.4	84.1499999999999	83.25	83.5333333333333	91.3166666666666
9168	99.3666666666666	105.516666666667	102.633333333333	89.3166666666667	84.1499999999999	83.2666666666666	83.5333333333333	91.3166666666666
9169	99.3333333333333	105.466666666667	102.566666666667	89.2333333333333	84.1499999999999	83.2833333333333	83.5166666666666	91.3166666666666
9170	99.3	105.433333333333	102.5	89.1666666666667	84.1499999999999	83.3	83.5	91.3166666666666
9171	99.2666666666666	105.383333333333	102.433333333333	89.0833333333333	84.1499999999999	83.3166666666666	83.4833333333333	91.3166666666666
9172	99.2333333333333	105.333333333333	102.366666666667	89	84.1499999999999	83.3333333333333	83.4666666666666	91.3166666666666
9173	99.1999999999999	105.283333333333	102.3	88.9166666666667	84.1499999999999	83.3666666666666	83.45	91.3166666666666
9174	99.1666666666666	105.233333333333	102.233333333333	88.8166666666667	84.1499999999999	83.3833333333333	83.4333333333333	91.3166666666666
9175	99.1333333333333	105.183333333333	102.166666666667	88.7333333333333	84.1499999999999	83.3833333333333	83.4166666666666	91.3166666666666
9176	99.1166666666666	105.15	102.1	88.65	84.1499999999999	83.4166666666666	83.4	91.3166666666666
9177	99.0999999999999	105.116666666667	102.033333333333	88.5666666666667	84.1499999999999	83.4333333333333	83.3833333333333	91.3166666666666
9178	99.0833333333333	105.083333333333	101.966666666667	88.4833333333333	84.1499999999999	83.45	83.3666666666666	91.3166666666666
9179	99.0666666666666	105.05	101.9	88.4166666666667	84.1499999999999	83.4666666666666	83.35	91.3166666666666
9180	99.0499999999999	105.016666666667	101.833333333333	88.35	84.1499999999999	83.4833333333333	83.3333333333333	91.3166666666666
9181	98.9999999999999	104.983333333333	101.75	88.2833333333333	84.1333333333333	83.4833333333333	83.3	91.2833333333333
9182	98.9666666666666	104.95	101.666666666667	88.2166666666666	84.1166666666666	83.4833333333333	83.2666666666666	91.2499999999999
9183	98.9333333333333	104.916666666667	101.583333333333	88.15	84.1	83.4833333333333	83.2333333333333	91.2166666666666
9184	98.8999999999999	104.883333333333	101.5	88.0833333333333	84.0833333333333	83.4833333333333	83.1833333333333	91.1999999999999
9185	98.8666666666666	104.85	101.416666666667	88.0166666666667	84.0666666666666	83.4833333333333	83.15	91.1666666666666
9186	98.8333333333333	104.833333333333	101.333333333333	87.95	84.05	83.4833333333333	83.1166666666666	91.1333333333333
9187	98.8	104.8	101.25	87.8833333333333	84.0333333333333	83.4833333333333	83.0833333333333	91.1
9188	98.7666666666666	104.783333333333	101.166666666667	87.8166666666667	84.0333333333333	83.4833333333333	83.05	91.0666666666666
9189	98.75	104.766666666667	101.083333333333	87.75	84.0166666666666	83.4833333333333	83.0166666666667	91.0333333333333
9190	98.7166666666666	104.75	101	87.6833333333334	84	83.4833333333333	82.9833333333333	91
9191	98.7333333333333	104.766666666667	101	87.7	84	83.4833333333333	82.9833333333333	91
9192	98.75	104.783333333333	101	87.7166666666667	84	83.4833333333333	82.9833333333333	91
9193	98.7666666666666	104.8	101	87.7333333333333	84	83.4833333333333	82.9833333333333	91
9194	98.7833333333333	104.816666666667	101	87.75	84	83.4833333333333	82.9833333333333	91
9195	98.8	104.85	101	87.7666666666667	84	83.4666666666666	82.9833333333333	91
9196	98.8166666666666	104.883333333333	101	87.7833333333333	84	83.45	82.9833333333333	91
9197	98.8333333333333	104.916666666667	101	87.8	84	83.4333333333333	82.9833333333333	91
9198	98.85	104.95	101	87.8166666666667	84	83.4166666666666	82.9833333333333	91
9199	98.8666666666666	104.983333333333	101	87.8333333333333	84	83.4	82.9833333333333	91
9200	98.8833333333333	105.016666666667	101	87.85	84	83.3833333333333	82.9833333333333	91
9201	98.8999999999999	105.05	101	87.8666666666667	84	83.3666666666666	82.9833333333333	91
9202	98.9166666666666	105.083333333333	101	87.8833333333333	84	83.35	82.9833333333333	91
9203	98.9333333333333	105.116666666667	101	87.9	84	83.3333333333333	82.9833333333333	91
9204	98.9499999999999	105.116666666667	101	87.9333333333333	84	83.3166666666666	82.9833333333333	91
9205	98.9666666666666	105.15	101	87.95	84	83.3166666666666	82.9833333333333	91
9206	98.9666666666666	105.166666666667	101	87.9666666666667	84	83.3	82.9833333333333	91
9207	98.9666666666666	105.183333333333	101	87.9833333333333	84	83.2833333333333	82.9833333333333	91
9208	98.9666666666666	105.2	101	88	84	83.2666666666666	82.9833333333333	91
9209	98.9666666666666	105.216666666667	101	88	84	83.25	82.9833333333333	91
9210	98.9666666666666	105.233333333333	101	88	84	83.2333333333333	82.9833333333333	91
9211	99.0333333333333	105.266666666667	101.083333333333	88.0166666666667	84.0166666666666	83.2333333333333	83.0333333333333	91.0166666666666
9212	99.0833333333333	105.3	101.166666666667	88.0333333333333	84.0333333333333	83.2333333333333	83.0833333333333	91.0333333333333
9213	99.1333333333333	105.333333333333	101.25	88.05	84.05	83.2333333333333	83.1333333333333	91.05
9214	99.1999999999999	105.366666666667	101.316666666667	88.0666666666667	84.0666666666666	83.2333333333333	83.1833333333333	91.0666666666666
9215	99.2499999999999	105.4	101.4	88.0833333333333	84.0833333333333	83.2333333333333	83.2333333333333	91.0833333333333
9216	99.3	105.433333333333	101.483333333333	88.1	84.1	83.2333333333333	83.2833333333333	91.1
9217	99.35	105.466666666667	101.566666666667	88.1166666666667	84.1166666666666	83.2333333333333	83.3333333333333	91.1166666666666
9218	99.3999999999999	105.5	101.65	88.1333333333333	84.1333333333333	83.2333333333333	83.3833333333333	91.1333333333333
9219	99.4499999999999	105.533333333333	101.733333333333	88.15	84.1499999999999	83.2166666666666	83.4	91.15
9220	99.4666666666666	105.566666666667	101.783333333333	88.1333333333333	84.1499999999999	83.2	83.45	91.15
9221	99.4833333333333	105.6	101.833333333333	88.1166666666667	84.1499999999999	83.1833333333333	83.5	91.15
9222	99.5	105.633333333333	101.883333333333	88.1	84.1499999999999	83.1666666666666	83.55	91.15
9223	99.5166666666666	105.666666666667	101.933333333333	88.0833333333333	84.1499999999999	83.15	83.6	91.15
9224	99.5333333333333	105.7	101.983333333333	88.0666666666667	84.1499999999999	83.1333333333333	83.65	91.15
9225	99.55	105.716666666667	102.033333333333	88.05	84.1499999999999	83.1333333333333	83.7	91.15
9226	99.5666666666666	105.716666666667	102.083333333333	88.0333333333334	84.1499999999999	83.1333333333333	83.75	91.15
9227	99.5833333333333	105.716666666667	102.133333333333	88.0166666666667	84.1499999999999	83.1333333333333	83.8	91.15
9228	99.6	105.716666666667	102.183333333333	88	84.1499999999999	83.1333333333333	83.85	91.15
9229	99.6166666666666	105.733333333333	102.233333333333	87.9666666666667	84.1499999999999	83.1333333333333	83.9	91.1499999999999
9230	99.6333333333333	105.75	102.283333333333	87.9333333333334	84.1499999999999	83.1333333333333	83.95	91.1499999999999
9231	99.65	105.766666666667	102.333333333333	87.9166666666667	84.1499999999999	83.1333333333333	84	91.1499999999999
9232	99.6666666666666	105.783333333333	102.383333333333	87.9	84.1499999999999	83.1333333333333	84.05	91.1499999999999
9233	99.6833333333333	105.8	102.433333333333	87.8666666666667	84.1333333333333	83.1333333333333	84.1	91.1499999999999
9234	99.6999999999999	105.85	102.483333333333	87.85	84.1333333333333	83.1333333333333	84.1499999999999	91.1499999999999
9235	99.7166666666666	105.866666666667	102.533333333333	87.8333333333334	84.1333333333333	83.1333333333333	84.1999999999999	91.1499999999999
9236	99.7166666666666	105.883333333333	102.566666666667	87.8166666666667	84.1333333333333	83.1333333333333	84.2499999999999	91.1499999999999
9237	99.7166666666666	105.9	102.616666666667	87.7833333333333	84.1333333333333	83.1333333333333	84.2999999999999	91.1499999999999
9238	99.7166666666666	105.916666666667	102.7	87.7833333333333	84.1333333333333	83.15	84.3666666666666	91.1499999999999
9239	99.7166666666666	105.933333333333	102.783333333333	87.7833333333333	84.1333333333333	83.1666666666666	84.4333333333333	91.1499999999999
9240	99.7166666666666	105.95	102.866666666667	87.7833333333333	84.1333333333333	83.1833333333333	84.4999999999999	91.1499999999999
9241	99.6666666666666	105.95	102.866666666667	87.7666666666667	84.1166666666666	83.1833333333333	84.5166666666666	91.1333333333333
9242	99.6166666666666	105.95	102.866666666667	87.75	84.1	83.1833333333333	84.5333333333333	91.1166666666666
9243	99.5666666666666	105.95	102.866666666667	87.7333333333333	84.0833333333333	83.1833333333333	84.5499999999999	91.1
9244	99.5166666666666	105.95	102.883333333333	87.7166666666667	84.0666666666666	83.1833333333333	84.5833333333333	91.0833333333333
9245	99.4666666666666	105.95	102.883333333333	87.7	84.05	83.1833333333333	84.5999999999999	91.0666666666666
9246	99.4166666666666	105.95	102.883333333333	87.6833333333333	84.0333333333333	83.1833333333333	84.6166666666666	91.05
9247	99.3666666666666	105.95	102.883333333333	87.6666666666667	84.0166666666666	83.1833333333333	84.6333333333333	91.0333333333333
9248	99.3166666666666	105.95	102.883333333333	87.65	84	83.1833333333333	84.6499999999999	91.0166666666666
9249	99.2666666666666	105.95	102.883333333333	87.6333333333334	83.9833333333333	83.2	84.6999999999999	91
9250	99.2499999999999	105.95	102.916666666667	87.65	83.9833333333333	83.2166666666666	84.7166666666666	91
9251	99.2333333333333	105.95	102.95	87.6666666666667	83.9833333333333	83.2333333333333	84.7333333333333	91
9252	99.1333333333333	105.8	102.8	87.55	83.8166666666666	83.1166666666666	84.6999999999999	90.9333333333333
9253	99.0333333333333	105.65	102.65	87.4333333333334	83.65	83	84.6666666666666	90.8666666666666
9254	98.9333333333333	105.5	102.5	87.3166666666667	83.4833333333333	82.8833333333333	84.6333333333333	90.8
9255	98.8333333333333	105.35	102.35	87.2	83.3166666666666	82.7666666666666	84.6	90.7333333333333
9256	98.7333333333333	105.216666666667	102.2	87.0833333333333	83.1499999999999	82.65	84.5666666666666	90.6666666666666
9257	98.6333333333333	105.083333333333	102.05	86.9666666666667	82.9833333333333	82.5333333333333	84.5333333333333	90.6
9258	98.5333333333333	104.95	101.9	86.85	82.8166666666666	82.4166666666666	84.5	90.5333333333333
9259	98.4333333333333	104.8	101.75	86.75	82.6499999999999	82.3	84.4666666666667	90.4666666666666
9260	98.3333333333333	104.65	101.6	86.65	82.4833333333333	82.1833333333333	84.4333333333333	90.4
9261	98.2333333333333	104.5	101.45	86.5333333333333	82.3166666666666	82.0666666666666	84.4	90.3333333333333
9262	98.1333333333333	104.35	101.3	86.4166666666667	82.1499999999999	81.95	84.3666666666667	90.2666666666666
9263	98.0333333333333	104.2	101.15	86.3166666666667	82	81.8333333333333	84.3333333333333	90.2
9264	97.9333333333333	104.05	101	86.2	81.8333333333333	81.7166666666666	84.3	90.1333333333333
9265	97.8333333333333	103.9	100.85	86.0833333333333	81.6666666666666	81.6	84.2666666666666	90.0666666666666
9266	97.75	103.75	100.716666666667	85.9666666666667	81.5	81.4833333333333	84.2333333333333	90
9267	97.6666666666667	103.6	100.566666666667	85.8666666666667	81.3333333333333	81.35	84.2	89.9333333333333
9268	97.5833333333333	103.45	100.383333333333	85.7333333333333	81.1666666666666	81.2	84.15	89.8833333333333
9269	97.5166666666667	103.333333333333	100.233333333333	85.65	81.0333333333333	81.0666666666666	84.1333333333333	89.8333333333333
9270	97.45	103.216666666667	100.083333333333	85.5666666666667	80.9	80.9333333333333	84.1166666666666	89.7833333333333
9271	97.3833333333333	103.1	99.9333333333334	85.4833333333333	80.7666666666666	80.8	84.0999999999999	89.7333333333333
9272	97.3166666666667	102.983333333333	99.7833333333333	85.4	80.6333333333333	80.6666666666666	84.0833333333333	89.6833333333334
9273	97.25	102.866666666667	99.6333333333333	85.3166666666667	80.5	80.5333333333333	84.0666666666666	89.6333333333333
9274	97.1833333333333	102.75	99.4833333333333	85.2333333333333	80.3666666666666	80.4	84.0499999999999	89.5833333333333
9275	97.1166666666667	102.633333333333	99.3333333333333	85.15	80.2333333333333	80.2666666666666	84.0333333333333	89.5333333333333
9276	97.05	102.516666666667	99.1833333333333	85.0666666666667	80.1	80.1333333333333	84.0166666666666	89.4833333333333
9277	96.9833333333333	102.4	99.0333333333333	84.9833333333333	79.9666666666667	80	83.9833333333333	89.4166666666667
9278	96.9166666666667	102.283333333333	98.8833333333333	84.9	79.8333333333333	79.8666666666667	83.9666666666666	89.3666666666667
9279	96.85	102.166666666667	98.7333333333333	84.8166666666666	79.7	79.7333333333333	83.95	89.3166666666667
9280	96.7833333333334	102.05	98.5833333333333	84.7	79.5666666666667	79.6	83.9333333333333	89.2666666666667
9281	96.7166666666667	101.933333333333	98.4333333333333	84.6166666666666	79.4333333333334	79.4666666666667	83.9166666666666	89.2166666666667
9282	96.7333333333334	101.966666666667	98.4666666666666	84.6666666666666	79.4666666666667	79.4666666666667	83.95	89.2333333333334
9283	96.75	102	98.5	84.7166666666666	79.5	79.4666666666667	83.9833333333333	89.25
9284	96.7666666666667	102.033333333333	98.5333333333333	84.7666666666666	79.5333333333334	79.4666666666667	84.0166666666666	89.2666666666667
9285	96.7833333333334	102.066666666667	98.55	84.8166666666666	79.5666666666667	79.45	84.05	89.2666666666667
9286	95.9666666666667	101.3	97.8166666666666	84.1833333333333	78.8166666666667	78.6333333333333	83.1	88.4333333333334
9287	95.15	100.516666666667	97.0666666666666	83.5333333333333	78.05	77.8	82.1166666666666	87.6
9288	94.3333333333334	99.7333333333334	96.3166666666666	82.8833333333333	77.2833333333334	76.9666666666667	81.1333333333333	86.7666666666667
9289	93.5166666666667	98.95	95.5666666666666	82.2333333333333	76.5166666666667	76.1333333333333	80.1499999999999	85.9333333333334
9290	92.7	98.1666666666667	94.8166666666666	81.5833333333333	75.75	75.3	79.1666666666666	85.1
9291	91.8833333333334	97.3833333333334	94.0666666666666	80.9333333333333	74.9833333333333	74.4666666666667	78.1833333333333	84.2666666666667
9292	91.0666666666667	96.6	93.3166666666666	80.2833333333333	74.2166666666667	73.6333333333333	77.1999999999999	83.4333333333334
9293	90.2333333333333	95.8166666666667	92.55	79.6333333333333	73.45	72.8	76.2166666666666	82.6
9294	89.4166666666667	95.0333333333334	91.8	78.9833333333333	72.6833333333333	71.9666666666667	75.2333333333333	81.7666666666667
9295	88.6	94.25	91.05	78.3333333333333	71.9166666666667	71.1333333333333	74.25	80.9333333333334
9296	87.7833333333333	93.4666666666667	90.3	77.6833333333333	71.15	70.3	73.2666666666666	80.1
9297	86.9666666666667	92.6833333333334	89.55	77.0333333333333	70.3833333333333	69.4833333333333	72.2833333333333	79.2666666666667
9298	86.15	91.9	88.8	76.3833333333333	69.6166666666667	68.6666666666667	71.3	78.4166666666667
9299	85.3166666666667	91.0833333333334	88.0166666666666	75.6833333333333	68.8166666666666	67.8333333333333	70.2833333333333	77.5666666666667
9300	84.4666666666667	90.2666666666667	87.25	75	68.0166666666667	67	69.2666666666666	76.7166666666667
9301	83.6833333333333	89.5	86.5333333333333	74.3833333333333	67.25	66.2	68.3	75.8666666666667
9302	82.9	88.7333333333334	85.8166666666666	73.7666666666667	66.4833333333333	65.4	67.3333333333333	75.0166666666667
9303	82.1166666666667	87.9666666666667	85.1	73.15	65.7166666666667	64.6	66.3666666666666	74.1666666666667
9304	81.3333333333333	87.2	84.3833333333333	72.5333333333333	64.95	63.8	65.4	73.3166666666667
9305	80.55	86.4333333333334	83.6666666666666	71.9166666666666	64.1833333333333	63	64.4333333333333	72.4666666666667
9306	79.7666666666667	85.6666666666667	82.95	71.2833333333333	63.4166666666667	62.2	63.4666666666666	71.6166666666667
9307	78.9833333333333	84.9	82.2333333333333	70.6666666666666	62.65	61.4	62.5166666666666	70.7833333333333
9308	78.2	84.1333333333334	81.5166666666666	70.05	61.8833333333333	60.6	61.5333333333333	69.9333333333333
9309	77.4166666666666	83.3666666666667	80.8	69.4333333333333	61.1166666666667	59.8	60.5666666666666	69.0833333333333
9310	76.6333333333333	82.6	80.0833333333333	68.85	60.3166666666667	59	59.5833333333333	68.2333333333333
9311	75.85	81.8333333333334	79.3666666666666	68.2333333333333	59.5166666666667	58.2	58.6	67.3833333333333
9312	75.0666666666666	81.0666666666667	78.65	67.6166666666666	58.7166666666667	57.3833333333334	57.6166666666666	66.5333333333333
9313	74.2666666666667	80.2666666666667	77.9166666666666	66.9833333333333	57.9	56.5666666666667	56.6333333333333	65.6833333333333
9314	73.4666666666667	79.4666666666667	77.1833333333333	66.35	57.0833333333333	55.75	55.6333333333333	64.8333333333333
9315	72.6666666666667	78.6666666666666	76.4666666666667	65.7166666666667	56.2666666666667	54.95	54.6333333333333	64
9316	72.7	78.6666666666666	76.5	65.7666666666667	56.2333333333333	54.9500000000001	54.6166666666666	64
9317	72.7333333333333	78.6833333333333	76.55	65.8333333333333	56.2166666666667	54.9666666666667	54.6333333333333	64
9318	72.7666666666667	78.7	76.6	65.9	56.2	54.9833333333334	54.65	64
9319	72.8	78.7166666666666	76.65	65.9666666666667	56.1833333333333	55	54.6666666666666	64
9320	72.8333333333334	78.7333333333333	76.7	66.0333333333333	56.1666666666667	55.0166666666667	54.6833333333333	64
9321	72.8666666666667	78.75	76.7333333333333	66.1	56.15	55.0333333333334	54.7	64
9322	72.9	78.7666666666666	76.7833333333333	66.1666666666667	56.1333333333333	55.05	54.7166666666666	63.9833333333333
9323	72.95	78.7833333333333	76.85	66.2333333333333	56.1166666666667	55.0666666666667	54.7333333333333	63.9833333333333
9324	72.9833333333334	78.8	76.9	66.3	56.1	55.0833333333334	54.75	63.9833333333333
9325	73.2500000000001	79.1	76.95	66.3333333333334	56.0833333333333	55.1	54.7666666666667	63.9833333333333
9326	73.5166666666667	79.4	77	66.4	56.0666666666667	55.1166666666667	54.7833333333333	63.9833333333333
9327	73.7833333333334	79.7	77.05	66.4666666666667	56.05	55.1333333333333	54.8	63.9833333333333
9328	74.05	80	77.1	66.5333333333334	56.0333333333333	55.15	54.8166666666667	63.9833333333333
9329	74.3166666666667	80.3	77.15	66.5833333333334	56.0166666666667	55.1666666666667	54.8333333333333	63.9833333333333
9330	74.5833333333333	80.6	77.1833333333333	66.6333333333334	56	55.1833333333333	54.85	63.9833333333333
9331	74.8	80.8333333333334	77.1666666666666	66.6166666666667	55.95	55.1666666666667	54.8166666666667	63.9833333333333
9332	75.0166666666667	81.0666666666667	77.1499999999999	66.6	55.9	55.15	54.7833333333334	63.9833333333333
9333	75.2333333333333	81.3	77.1333333333333	66.5833333333334	55.85	55.1333333333333	54.75	63.9833333333333
9334	75.45	81.55	77.1166666666666	66.5666666666667	55.8	55.1166666666667	54.7166666666667	63.9833333333333
9335	75.6666666666667	81.8	77.0999999999999	66.55	55.75	55.1	54.6666666666667	63.9833333333333
9336	75.8833333333333	82.05	77.0833333333333	66.55	55.7	55.0833333333333	54.6333333333334	63.9833333333333
9337	76.1	82.3	77.0666666666666	66.5333333333334	55.65	55.0666666666667	54.6	63.9833333333333
9338	76.3166666666666	82.55	77.0499999999999	66.5166666666667	55.6	55.05	54.5833333333334	63.9833333333333
9339	76.5333333333333	82.8	77.0333333333333	66.5	55.55	55.0333333333334	54.55	63.9833333333333
9340	76.7333333333333	83.0333333333333	76.9999999999999	66.4666666666667	55.5333333333334	55	54.5333333333334	63.9833333333333
9341	76.9333333333333	83.2666666666666	76.9666666666666	66.4333333333334	55.5	54.9666666666667	54.5166666666667	63.9833333333333
9342	77.1333333333333	83.4999999999999	76.9333333333333	66.4	55.4833333333334	54.95	54.5	63.9833333333333
9343	77.35	83.7666666666666	76.9166666666666	66.3833333333334	55.4833333333334	54.9333333333334	54.4833333333334	63.9833333333333
9344	77.5666666666667	84.0333333333333	76.8999999999999	66.3666666666667	55.4833333333334	54.9166666666667	54.4833333333334	63.9833333333333
9345	77.7833333333333	84.2999999999999	76.8833333333333	66.35	55.4833333333334	54.9	54.4833333333334	63.9833333333333
9346	78	84.5666666666666	76.8666666666666	66.3333333333334	55.4833333333334	54.8833333333334	54.4833333333334	63.9833333333333
9347	78.2166666666667	84.8333333333333	76.8333333333333	66.3166666666667	55.4833333333334	54.8666666666667	54.4833333333334	63.9833333333333
9348	78.4333333333333	85.1	76.8166666666666	66.3	55.4833333333334	54.85	54.4833333333334	63.9833333333333
9349	78.65	85.3666666666666	76.7999999999999	66.2833333333334	55.4833333333334	54.8333333333334	54.4833333333334	63.9833333333333
9350	78.8666666666667	85.6333333333333	76.7833333333333	66.2666666666667	55.4833333333334	54.8166666666667	54.4833333333334	63.9833333333333
9351	79.0833333333333	85.9	76.7833333333333	66.25	55.4833333333334	54.8	54.4833333333334	63.9833333333333
9352	79.3	86.1666666666667	76.7666666666666	66.2333333333333	55.4833333333334	54.7833333333334	54.4833333333334	64
9353	79.5166666666667	86.4333333333334	76.7499999999999	66.2166666666667	55.4833333333334	54.7666666666667	54.4833333333334	64
9354	79.7333333333333	86.7	76.7333333333333	66.2	55.4833333333334	54.75	54.4833333333334	64
9355	79.7166666666667	86.6833333333334	76.7166666666666	66.2166666666667	55.4833333333334	54.7333333333334	54.4833333333334	64
9356	79.7	86.65	76.6999999999999	66.2	55.4833333333334	54.7166666666667	54.4833333333334	64
9357	79.6833333333333	86.6333333333334	76.6833333333333	66.1833333333334	55.4833333333334	54.7	54.4833333333334	64
9358	79.6666666666667	86.6166666666667	76.6666666666666	66.1666666666667	55.4833333333334	54.6833333333334	54.4833333333334	64
9359	79.65	86.6	76.6499999999999	66.1666666666667	55.4833333333334	54.6666666666667	54.4833333333334	64
9360	79.65	86.5833333333334	76.6333333333333	66.15	55.4833333333334	54.65	54.4833333333334	64
9361	79.6333333333333	86.5833333333334	76.6166666666666	66.1333333333334	55.4833333333334	54.6333333333334	54.4833333333334	64
9362	79.6166666666667	86.5833333333334	76.6	66.1166666666667	55.4833333333334	54.6166666666667	54.4833333333334	64
9363	79.6	86.5833333333334	76.5833333333333	66.1	55.4833333333334	54.6	54.4666666666667	64
9364	79.5833333333333	86.5666666666667	76.5666666666666	66.0833333333334	55.4833333333334	54.5833333333334	54.4666666666667	64
9365	79.5666666666667	86.5666666666667	76.55	66.05	55.4833333333334	54.5666666666667	54.4833333333334	64
9366	79.55	86.5666666666667	76.5333333333333	66.0166666666667	55.4833333333334	54.55	54.4833333333334	64
9367	79.5333333333333	86.5666666666667	76.5166666666666	65.9833333333334	55.4833333333334	54.5333333333334	54.4833333333334	64
9368	79.5166666666667	86.5666666666667	76.5	65.95	55.4833333333334	54.5166666666667	54.4833333333334	64
9369	79.5	86.5666666666667	76.4833333333333	65.9166666666667	55.4833333333334	54.5	54.4833333333334	64
9370	79.5	86.5666666666667	76.4833333333333	65.9	55.4833333333334	54.5	54.4666666666667	64
9371	79.5	86.5833333333334	76.4833333333333	65.8833333333334	55.5	54.5	54.45	64
9372	79.5	86.6	76.4833333333333	65.85	55.5	54.5	54.4333333333334	63.9833333333333
9373	79.5	86.6166666666667	76.4833333333333	65.8166666666667	55.5	54.5	54.4166666666667	63.9666666666667
9374	79.5	86.6333333333334	76.4833333333333	65.7833333333334	55.5	54.5	54.4	63.95
9375	79.4833333333333	86.6333333333334	76.4833333333333	65.75	55.4833333333334	54.5	54.3833333333334	63.9166666666667
9376	79.1166666666667	86.2333333333334	76.15	65.3833333333334	55.0833333333334	54.1333333333334	53.9333333333334	63.3833333333333
9377	78.75	85.8333333333334	75.8333333333333	65.0166666666667	54.6666666666667	53.7666666666667	53.4666666666667	62.85
9378	78.3833333333333	85.4333333333334	75.5	64.65	54.2666666666667	53.4	53	62.3166666666667
9379	78.0166666666667	85.0333333333334	75.1666666666666	64.2833333333334	53.8666666666667	53.0333333333334	52.5333333333334	61.7833333333333
9380	77.65	84.6333333333334	74.8333333333333	63.9166666666667	53.4666666666667	52.6666666666667	52.0666666666667	61.25
9381	77.2833333333333	84.2333333333334	74.5	63.55	53.0666666666667	52.3	51.6	60.7166666666667
9382	76.9166666666667	83.8333333333334	74.1666666666666	63.1833333333334	52.6666666666667	51.9333333333334	51.1333333333334	60.1833333333333
9383	76.55	83.4333333333334	73.8333333333333	62.8166666666667	52.2666666666667	51.5666666666667	50.6666666666667	59.65
9384	76.1833333333333	83.0333333333334	73.5	62.45	51.8666666666667	51.2	50.2	59.1166666666667
9385	75.8166666666667	82.6333333333334	73.1666666666666	62.0833333333333	51.45	50.8333333333334	49.7166666666667	58.5833333333333
9386	75.45	82.25	72.8333333333333	61.7166666666667	51.05	50.4666666666667	49.25	58.05
9387	75.0833333333333	81.85	72.5	61.35	50.65	50.1	48.7833333333334	57.5166666666667
9388	74.7166666666667	81.45	72.1666666666666	60.9833333333333	50.2333333333333	49.7333333333334	48.3166666666667	56.9833333333333
9389	74.35	81.05	71.8333333333333	60.6166666666667	49.8166666666667	49.3666666666667	47.85	56.45
9390	74.0666666666667	80.7166666666667	71.5833333333333	60.3	49.4333333333333	49.0666666666667	47.45	55.9666666666667
9391	73.7833333333333	80.3833333333334	71.3333333333333	59.9833333333333	49.05	48.7666666666667	47.05	55.5
9392	73.4833333333333	80.05	71.0833333333333	59.6666666666666	48.6666666666667	48.4666666666667	46.65	55.0333333333333
9393	73.2	79.7166666666667	70.8333333333333	59.35	48.2833333333333	48.1666666666667	46.2666666666667	54.5666666666667
9394	72.9166666666667	79.3833333333334	70.5833333333333	59.0333333333333	47.9	47.8666666666667	45.8666666666667	54.1
9395	72.6333333333333	79.0333333333334	70.3333333333333	58.7333333333333	47.5166666666667	47.5666666666667	45.4666666666667	53.6333333333333
9396	72.35	78.6833333333334	70.0833333333333	58.4333333333333	47.1333333333333	47.2666666666667	45.0666666666667	53.1666666666667
9397	72.0666666666667	78.3333333333334	69.8333333333333	58.1333333333333	46.75	46.9666666666667	44.6666666666667	52.7
9398	71.7666666666667	77.9833333333334	69.5666666666667	57.8333333333333	46.3666666666667	46.6666666666667	44.2666666666667	52.2333333333333
9399	71.4833333333333	77.6333333333334	69.3166666666667	57.5333333333333	45.9833333333333	46.35	43.8666666666667	51.7666666666667
9400	71.2	77.2833333333334	69.05	57.2333333333333	45.6	46.0333333333333	43.4833333333333	51.2833333333334
9401	70.85	76.8833333333334	68.75	56.9333333333333	45.2166666666667	45.7166666666667	43.0833333333333	50.8
9402	70.5	76.4833333333334	68.4333333333334	56.65	44.8333333333333	45.4166666666667	42.7	50.3333333333333
9403	70.15	76.0833333333334	68.1166666666667	56.3666666666667	44.45	45.1166666666667	42.3166666666667	49.8666666666667
9404	69.8	75.6833333333334	67.8	56.0833333333333	44.0666666666667	44.8166666666667	41.9333333333333	49.4
9405	69.4666666666667	75.3	67.4833333333333	55.8	43.7	44.5166666666667	41.55	48.95
9406	69.4833333333333	75.3166666666667	67.5	55.85	43.7166666666667	44.5833333333333	41.6	49
9407	69.5	75.3333333333333	67.5166666666667	55.9	43.75	44.65	41.6666666666667	49.05
9408	69.5166666666667	75.35	67.5333333333333	55.95	43.7666666666667	44.7166666666667	41.7333333333334	49.1
9409	69.5333333333333	75.3666666666666	67.55	56	43.7833333333333	44.7833333333333	41.8	49.15
9410	69.55	75.3833333333333	67.5666666666667	56.05	43.8	44.85	41.8666666666667	49.2
9411	69.5666666666667	75.4	67.5833333333333	56.1	43.8166666666667	44.9166666666667	41.9333333333334	49.25
9412	69.5833333333333	75.4166666666666	67.6	56.15	43.8333333333333	44.9833333333333	41.9833333333334	49.3
9413	69.6	75.4333333333333	67.6166666666667	56.2	43.85	45.05	42.0333333333333	49.35
9414	69.6166666666667	75.45	67.6333333333333	56.25	43.8666666666667	45.1166666666667	42.1	49.4
9415	69.6333333333333	75.4666666666666	67.65	56.3	43.9	45.1833333333333	42.1833333333333	49.45
9416	69.65	75.4833333333333	67.6666666666666	56.35	43.9166666666667	45.25	42.25	49.5
9417	69.85	75.8166666666666	67.8833333333333	56.4333333333333	43.95	45.3166666666667	42.3333333333333	49.6
9418	70.05	76.15	68.1	56.5166666666667	44	45.3833333333333	42.4166666666667	49.7
9419	70.25	76.4833333333333	68.3166666666666	56.6	44.05	45.45	42.5	49.8
9420	70.3666666666666	76.75	68.45	56.6333333333333	44.0666666666667	45.45	42.5166666666667	49.85
9421	70.4833333333333	77.0166666666666	68.5833333333333	56.6666666666667	44.0833333333333	45.45	42.5333333333333	49.8833333333333
9422	70.6166666666666	77.2833333333333	68.7166666666667	56.7	44.1	45.45	42.5333333333333	49.9166666666666
9423	70.7333333333333	77.55	68.85	56.7333333333333	44.1166666666667	45.45	42.5333333333333	49.95
9424	70.85	77.8166666666666	68.9833333333333	56.7666666666667	44.1333333333333	45.45	42.55	49.9833333333333
9425	70.9666666666666	78.0833333333333	69.1166666666667	56.8	44.15	45.45	42.5666666666667	50.0166666666666
9426	71.0833333333333	78.35	69.25	56.8333333333333	44.1666666666667	45.45	42.5833333333333	50.05
9427	71.2	78.6166666666667	69.3833333333333	56.8666666666667	44.1833333333333	45.45	42.6	50.0833333333333
9428	71.3333333333333	78.8833333333333	69.5333333333333	56.9	44.2	45.45	42.6166666666667	50.1166666666666
9429	71.45	79.15	69.6666666666667	56.9333333333333	44.2166666666667	45.4666666666666	42.6333333333333	50.1333333333333
9430	71.5666666666666	79.4333333333333	69.8166666666667	56.9666666666667	44.2333333333333	45.4833333333333	42.65	50.1833333333333
9431	71.75	79.75	70	57	44.25	45.5	42.6833333333333	50.2333333333333
9432	71.9333333333333	80.0666666666666	70.2	57.0333333333333	44.2666666666667	45.5	42.7	50.2833333333333
9433	72.1166666666666	80.3833333333333	70.4	57.0666666666667	44.2833333333334	45.5	42.7166666666667	50.3333333333333
9434	72.3	80.7	70.6	57.1	44.3	45.5	42.7333333333333	50.3833333333333
9435	72.4833333333333	81.0166666666666	70.8	57.1333333333333	44.3166666666667	45.5	42.7333333333333	50.4333333333333
9436	72.6	81.2666666666666	70.8833333333333	57.1	44.2833333333334	45.4833333333333	42.6833333333333	50.4333333333333
9437	72.7166666666667	81.5166666666666	70.9666666666667	57.0666666666667	44.25	45.4666666666666	42.6333333333333	50.4333333333333
9438	72.8333333333333	81.7666666666666	71.05	57.0333333333333	44.2166666666667	45.45	42.5833333333333	50.4333333333333
9439	72.95	82.0166666666666	71.1333333333333	57	44.1833333333334	45.4333333333333	42.5333333333333	50.4333333333333
9440	73.0666666666667	82.2666666666666	71.2166666666666	56.9666666666667	44.15	45.4166666666666	42.4833333333333	50.4333333333333
9441	73.1833333333333	82.5166666666666	71.3	56.9333333333333	44.1166666666667	45.4	42.4333333333333	50.4333333333333
9442	73.3	82.7666666666666	71.3833333333333	56.9	44.0833333333334	45.3833333333333	42.4	50.4333333333333
9443	73.4166666666667	83.0166666666666	71.4666666666666	56.8666666666666	44.05	45.3666666666666	42.3666666666667	50.4333333333333
9444	73.5333333333333	83.2666666666666	71.55	56.8333333333333	44.0166666666667	45.35	42.3166666666666	50.4333333333334
9445	73.65	83.5166666666666	71.6333333333333	56.8	43.9833333333333	45.3333333333333	42.2666666666667	50.4333333333334
9446	73.7666666666667	83.7666666666666	71.7166666666666	56.7666666666666	43.95	45.3166666666666	42.2166666666666	50.4333333333334
9447	73.7	83.6999999999999	71.6	56.7	43.9	45.3	42.15	50.3833333333334
9448	73.6333333333334	83.6333333333333	71.4833333333333	56.6333333333333	43.85	45.2833333333333	42.0833333333333	50.3333333333333
9449	73.5666666666667	83.5666666666666	71.3666666666666	56.55	43.8	45.25	42.0166666666667	50.2833333333333
9450	73.5	83.4999999999999	71.2666666666666	56.5	43.7666666666667	45.25	41.9666666666667	50.25
9451	74.1	83.9333333333333	71.9	57.3333333333333	44.75	46.1666666666667	42.9333333333333	51.2333333333333
9452	74.7	84.3666666666666	72.5333333333333	58.1833333333333	45.7333333333333	47.15	43.9333333333333	52.2166666666667
9453	75.3	84.8	73.1666666666666	59.05	46.7166666666667	48.1333333333333	44.9333333333333	53.2
9454	75.9	85.25	73.8	59.9166666666667	47.7	49.1166666666667	45.9166666666666	54.1833333333333
9455	76.5	85.7	74.4333333333333	60.7833333333333	48.6833333333333	50.1	46.9	55.1666666666667
9456	77.1	86.15	75.0666666666666	61.65	49.6666666666667	51.0833333333333	47.8833333333333	56.15
9457	77.7	86.6	75.7	62.5166666666667	50.65	52.0666666666667	48.8666666666666	57.1333333333333
9458	78.3	87.05	76.3333333333333	63.3833333333333	51.6333333333333	53.05	49.85	58.1166666666667
9459	78.9	87.5	76.9666666666666	64.25	52.6166666666666	54.0333333333333	50.8333333333333	59.1166666666667
9460	79.4833333333333	87.95	77.6	65.1	53.6	55	51.8	60.1
9461	80.0666666666666	88.4	78.2333333333333	65.9666666666667	54.5833333333333	55.9833333333333	52.7833333333333	61.0833333333333
9462	80.6166666666667	88.85	78.8666666666666	66.8166666666667	55.5666666666666	56.9666666666667	53.75	62.0666666666666
9463	80.2333333333333	88.2666666666667	78.5166666666666	66.7333333333333	55.9166666666666	57.25	54.1	62.3666666666667
9464	79.85	87.6833333333333	78.1666666666666	66.6333333333333	56.2666666666666	57.5333333333333	54.45	62.6666666666666
9465	79.45	87.1166666666667	77.8166666666666	66.5333333333333	56.6166666666666	57.8166666666667	54.8166666666667	62.9666666666666
9466	79.1166666666667	86.6166666666667	77.5833333333333	66.5	57.0166666666666	58.1166666666667	55.2333333333333	63.3166666666666
9467	78.7833333333333	86.1166666666667	77.35	66.4666666666667	57.4166666666666	58.4166666666667	55.65	63.6666666666666
9468	78.45	85.6166666666667	77.1166666666666	66.4333333333333	57.8166666666666	58.7166666666667	56.0666666666667	64.0166666666666
9469	78.1166666666667	85.1166666666667	76.8833333333333	66.4	58.2166666666667	59.0166666666667	56.4833333333333	64.3666666666666
9470	77.7833333333334	84.6166666666667	76.6499999999999	66.3666666666667	58.6166666666667	59.3166666666667	56.9	64.7166666666666
9471	77.45	84.1166666666667	76.4166666666666	66.3333333333333	59.0166666666667	59.6166666666667	57.3166666666667	65.0666666666666
9472	77.1166666666667	83.6166666666667	76.1833333333333	66.3	59.4166666666667	59.9166666666667	57.7333333333333	65.4166666666666
9473	76.7833333333334	83.1166666666667	75.9499999999999	66.2666666666667	59.8166666666667	60.2166666666667	58.15	65.7666666666666
9474	76.45	82.6166666666667	75.7166666666666	66.2333333333333	60.2166666666667	60.5166666666667	58.5833333333333	66.1166666666666
9475	76.1166666666667	82.1166666666667	75.4833333333333	66.2	60.6166666666667	60.8166666666667	59.0166666666666	66.4666666666666
9476	75.9333333333334	81.7833333333333	75.4333333333333	66.5	61.2333333333333	61.3166666666667	59.6666666666666	67
9477	75.75	81.45	75.3833333333333	66.8166666666666	61.85	61.8166666666667	60.3166666666666	67.5333333333333
9478	75.5666666666667	81.1166666666667	75.3333333333333	67.1333333333333	62.4666666666667	62.3166666666667	60.9666666666666	68.0666666666666
9479	75.3833333333333	80.7833333333333	75.2833333333333	67.4666666666666	63.0833333333333	62.8333333333333	61.6166666666666	68.6
9480	75.2	80.45	75.2166666666666	67.7666666666667	63.6833333333334	63.3166666666667	62.25	69.1166666666666
9481	74.35	79.6166666666667	74.4166666666666	67.1833333333333	63.2666666666667	62.8833333333333	61.8666666666666	68.6166666666666
9482	73.5	78.7833333333333	73.6166666666666	66.5833333333333	62.85	62.3833333333333	61.4666666666666	68.1166666666666
9483	72.65	77.95	72.8166666666666	65.9666666666667	62.4333333333334	61.8833333333333	61.0666666666666	67.6166666666666
9484	71.8	77.1	72.0166666666667	65.35	62.0166666666667	61.3833333333333	60.6666666666666	67.1166666666666
9485	70.95	76.25	71.2166666666667	64.7333333333333	61.6	60.8833333333333	60.2666666666666	66.6166666666666
9486	70.0833333333334	75.4	70.4166666666667	64.1	61.1666666666667	60.3833333333333	59.8333333333333	66.1166666666666
9487	69.2166666666667	74.5333333333333	69.6166666666667	63.4666666666667	60.7333333333334	59.8833333333333	59.4	65.6166666666667
9488	68.3333333333334	73.6666666666667	68.8	62.8	60.3	59.3833333333333	58.9666666666666	65.1166666666667
9489	67.4666666666667	72.8	68	62.1666666666667	59.8666666666667	58.8833333333333	58.5333333333333	64.6166666666667
9490	66.6166666666667	71.9333333333333	67.2	61.55	59.4333333333334	58.4	58.1166666666666	64.1166666666667
9491	65.7666666666667	71.0333333333333	66.4	60.9166666666667	59	57.9	57.6833333333333	63.5833333333333
9492	64.95	70.1666666666667	65.6	60.3	58.5666666666667	57.4	57.2666666666666	63.0833333333333
9493	65.0666666666667	70.3333333333333	65.7833333333333	60.6166666666667	58.7666666666667	57.6	57.4666666666666	63.2666666666667
9494	65.1833333333334	70.5	65.9666666666667	60.95	58.95	57.8	57.6666666666666	63.45
9495	65.3166666666667	70.65	66.15	61.2833333333334	59.1333333333333	58	57.8666666666666	63.6333333333333
9496	65.45	70.8	66.3333333333333	61.6166666666667	59.3333333333333	58.2	58.0666666666666	63.8166666666666
9497	65.5833333333334	70.95	66.5166666666667	61.95	59.5333333333333	58.4	58.2666666666667	64
9498	65.7166666666667	71.1	66.7	62.2833333333333	59.7333333333333	58.6	58.4666666666667	64.1833333333333
9499	65.85	71.25	66.8833333333333	62.6166666666667	59.9333333333333	58.8	58.6666666666667	64.3666666666666
9500	65.9833333333334	71.4	67.0666666666666	62.95	60.1333333333333	59	58.8666666666667	64.55
9501	66.1166666666667	71.55	67.25	63.2833333333333	60.3333333333333	59.2	59.0666666666667	64.7333333333333
9502	66.25	71.6833333333333	67.4333333333333	63.6166666666666	60.5333333333333	59.4	59.2666666666667	64.9166666666666
9503	66.3833333333334	71.8333333333333	67.6166666666666	63.95	60.7333333333333	59.6	59.4666666666667	65.1
9504	66.5166666666667	71.9833333333333	67.8	64.2833333333333	60.9333333333333	59.8	59.65	65.2833333333333
9505	66.65	72.1333333333333	67.9833333333333	64.6166666666666	61.1333333333333	60	59.8333333333333	65.4666666666666
9506	66.6333333333334	72.1166666666666	67.9833333333333	64.6166666666666	61.1166666666666	60	59.8	65.4666666666666
9507	66.6166666666667	72.1	67.9833333333333	64.6	61.0666666666666	60	59.7666666666667	65.4666666666666
9508	66.6	72.0833333333333	67.9833333333333	64.5833333333333	61.0333333333333	60	59.7333333333333	65.4666666666666
9509	66.5833333333334	72.0666666666667	67.9833333333333	64.5666666666666	61	60	59.7	65.4666666666666
9510	66.5666666666667	72.05	67.9833333333333	64.55	60.9833333333333	60	59.6666666666667	65.4666666666666
9511	66.55	72.0333333333333	67.9833333333333	64.5333333333333	60.9666666666666	60	59.6333333333333	65.4666666666666
9512	66.5333333333334	72.0166666666667	67.9833333333333	64.5166666666666	60.95	60	59.6	65.4666666666666
9513	66.5166666666667	72	67.9833333333333	64.5	60.9333333333333	60	59.5666666666667	65.4666666666666
9514	66.5	71.9833333333333	67.9833333333333	64.4833333333333	60.9166666666666	60	59.5333333333334	65.45
9515	66.4833333333334	71.9666666666667	67.9833333333333	64.4666666666666	60.9	60	59.5	65.45
9516	66.4833333333334	71.95	67.9833333333333	64.4666666666666	60.9	60	59.5	65.45
9517	66.4833333333334	71.95	67.9833333333333	64.4666666666666	60.9	60	59.5	65.45
9518	66.5	71.95	68	64.5	60.9	60	59.5	65.45
9519	66.5	71.95	68	64.5	60.9	60	59.5	65.45
9520	66.5	71.95	68	64.5	60.9	60	59.5	65.45
9521	66.5	71.9833333333333	68	64.5	60.9	60	59.5	65.4833333333333
9522	66.5	71.9833333333333	68	64.5	60.9	60	59.5	65.4833333333333
9523	66.5	71.9833333333333	68	64.5	60.9	60	59.5	65.4833333333333
9524	66.5	71.9833333333333	68	64.5	60.9166666666666	60	59.5	65.4833333333333
9525	66.5	71.9833333333333	68	64.5	60.9333333333333	60	59.5	65.4833333333333
9526	66.4833333333334	71.9666666666667	67.9833333333333	64.4833333333333	60.9333333333333	59.9666666666667	59.4833333333334	65.4666666666666
9527	66.3666666666667	71.9	67.9	64.3666666666666	60.9	59.8833333333333	59.4333333333334	65.3333333333333
9528	66.25	71.8333333333333	67.8166666666666	64.25	60.8666666666666	59.8	59.3833333333334	65.2
9529	66.1333333333334	71.7666666666667	67.7333333333333	64.1333333333333	60.8333333333333	59.7	59.3333333333334	65.0666666666666
9530	66.0333333333334	71.7	67.65	64.0166666666666	60.8	59.6166666666667	59.2833333333334	64.9333333333333
9531	65.9333333333334	71.6333333333333	67.5666666666666	63.9	60.75	59.5333333333333	59.2333333333334	64.8
9532	65.8166666666667	71.5833333333333	67.4833333333333	63.7833333333333	60.7	59.45	59.1833333333334	64.6666666666666
9533	65.7166666666667	71.5166666666667	67.4	63.6666666666666	60.6666666666666	59.3666666666667	59.1333333333334	64.5333333333333
9534	65.6166666666667	71.45	67.3166666666666	63.55	60.6333333333333	59.2833333333333	59.0833333333333	64.4
9535	65.5	71.3833333333333	67.2333333333333	63.4333333333333	60.5833333333333	59.2	59.0333333333333	64.2666666666666
9536	65.4	71.3166666666667	67.15	63.3166666666666	60.55	59.1166666666667	58.9833333333333	64.1333333333333
9537	65.3	71.25	67.0666666666666	63.2	60.55	59.0333333333333	58.9333333333333	64
9538	65.2	71.1833333333333	66.9833333333333	63.0833333333333	60.5333333333333	58.95	58.8833333333333	63.8666666666666
9539	65.1	71.1166666666667	66.9	62.9666666666666	60.5	58.8666666666667	58.8333333333333	63.7333333333333
9540	64.9833333333334	71.05	66.8166666666666	62.85	60.45	58.7666666666667	58.7833333333333	63.6
9541	64.8833333333334	70.9666666666667	66.7333333333333	62.7333333333333	60.4166666666666	58.6833333333333	58.7333333333333	63.4666666666666
9542	64.7833333333334	70.8833333333333	66.65	62.6166666666666	60.3833333333333	58.6	58.6833333333333	63.3333333333333
9543	64.6833333333334	70.8	66.5666666666666	62.5	60.35	58.5166666666667	58.6333333333333	63.2
9544	64.5833333333334	70.7166666666667	66.4833333333333	62.3833333333333	60.3166666666666	58.4333333333333	58.5833333333333	63.0833333333333
9545	64.4833333333334	70.6333333333333	66.4	62.2666666666666	60.2833333333333	58.35	58.5166666666667	62.95
9546	64.3833333333334	70.55	66.3166666666666	62.15	60.25	58.2666666666667	58.45	62.8166666666666
9547	64.2833333333334	70.45	66.2333333333333	62.0333333333333	60.2166666666667	58.1833333333333	58.3833333333333	62.6833333333333
9548	64.1666666666667	70.3666666666667	66.15	61.9166666666666	60.1833333333333	58.1	58.3166666666667	62.55
9549	64.0666666666667	70.2833333333334	66.0666666666666	61.8	60.15	58.0166666666667	58.25	62.4
9550	63.8	70.1	65.8833333333333	61.6333333333333	60	57.8833333333333	58.1333333333333	62.2
9551	63.5333333333334	69.9166666666667	65.7	61.4666666666666	59.8333333333333	57.75	58.0166666666666	62.0166666666666
9552	63.2666666666667	69.7333333333334	65.5166666666666	61.3	59.6666666666667	57.6166666666667	57.9	61.8333333333333
9553	63	69.55	65.3333333333333	61.1333333333333	59.5	57.4833333333333	57.7833333333333	61.65
9554	62.7333333333333	69.3666666666667	65.15	60.9666666666666	59.3333333333333	57.35	57.6666666666666	61.4666666666666
9555	62.4666666666667	69.1833333333334	64.9666666666666	60.8	59.1666666666667	57.2166666666666	57.55	61.2833333333333
9556	62.2166666666667	69.0166666666667	64.8	60.65	59	57.1166666666666	57.45	61.1166666666666
9557	62.0666666666667	68.9	64.7	60.6	58.8666666666667	57.0666666666666	57.3833333333333	61.0666666666666
9558	61.9166666666667	68.7833333333333	64.6	60.55	58.7333333333333	57.0166666666666	57.3166666666666	61.0166666666666
9559	61.8666666666667	68.7333333333333	64.5833333333333	60.6	58.6833333333333	57.0333333333333	57.3333333333333	61.0666666666666
9560	61.8	68.6833333333333	64.5666666666666	60.65	58.65	57.0333333333333	57.35	61.1166666666666
9561	61.7333333333333	68.6333333333333	64.55	60.7	58.6166666666667	57.0333333333333	57.3666666666666	61.1666666666666
9562	61.6833333333333	68.5833333333333	64.5333333333333	60.75	58.6	57.0333333333333	57.3833333333333	61.2166666666666
9563	61.6	68.5333333333333	64.5166666666666	60.8	58.5666666666667	57.0333333333333	57.4	61.2666666666666
9564	61.5166666666667	68.4833333333333	64.4999999999999	60.85	58.5333333333333	57.0333333333333	57.4166666666666	61.3166666666666
9565	61.4666666666667	68.4333333333333	64.4833333333333	60.9	58.5166666666667	57.05	57.4333333333333	61.3666666666666
9566	61.4	68.3833333333333	64.4666666666666	60.95	58.4833333333333	57.0666666666666	57.45	61.4166666666666
9567	61.3333333333333	68.3333333333333	64.45	61	58.45	57.0833333333333	57.4666666666666	61.4666666666666
9568	61.2666666666667	68.2833333333333	64.4333333333333	61.05	58.4	57.1	57.4833333333333	61.5166666666666
9569	61.2	68.2333333333333	64.4166666666666	61.1	58.3666666666667	57.1166666666666	57.5	61.5666666666666
9570	61.15	68.1833333333333	64.4	61.15	58.3333333333333	57.15	57.5	61.6166666666666
9571	61.0833333333334	68.15	64.3833333333333	61.2	58.2833333333333	57.1666666666667	57.5166666666666	61.6666666666667
9572	61.0166666666667	68.1166666666666	64.3666666666667	61.25	58.2333333333333	57.1833333333333	57.5333333333333	61.7166666666667
9573	60.95	68.0833333333333	64.3333333333333	61.3	58.2	57.2	57.55	61.7666666666667
9574	60.8833333333334	68.05	64.3166666666667	61.35	58.1666666666667	57.2166666666667	57.5666666666666	61.8166666666667
9575	60.8166666666667	68.0166666666667	64.3	61.4	58.1333333333333	57.2333333333333	57.6	61.8666666666667
9576	60.75	67.9833333333333	64.2833333333333	61.45	58.1	57.25	57.6333333333333	61.9166666666667
9577	60.6833333333334	67.9666666666667	64.2666666666667	61.5	58.0666666666667	57.2666666666667	57.6666666666667	61.9666666666667
9578	60.6333333333334	67.9333333333333	64.25	61.55	58.0333333333333	57.2833333333333	57.7	62.0166666666667
9579	60.5666666666667	67.9	64.2333333333333	61.6	58	57.3	57.7333333333333	62.0833333333333
9580	60.6666666666667	67.9666666666667	64.3166666666667	61.7	58.0833333333333	57.3666666666667	57.8166666666667	62.2
9581	60.7666666666667	68.0333333333333	64.4	61.8	58.1833333333333	57.4333333333333	57.9	62.3
9582	60.8666666666667	68.1	64.4833333333333	61.9	58.2833333333333	57.5	57.9833333333333	62.4
9583	60.9666666666667	68.1666666666666	64.5666666666666	62	58.3833333333333	57.5666666666666	58.0666666666667	62.5
9584	61.0666666666667	68.2333333333333	64.65	62.1	58.4833333333333	57.6333333333333	58.15	62.6
9585	61.1666666666667	68.3	64.7333333333333	62.2	58.5833333333333	57.7	58.2333333333334	62.7
9586	61.2666666666666	68.3666666666666	64.8166666666666	62.3	58.6833333333334	57.7666666666666	58.3166666666667	62.8
9587	61.3666666666666	68.4333333333333	64.9	62.4	58.7833333333334	57.8333333333333	58.4	62.9
9588	61.4666666666666	68.5	64.9833333333333	62.5	58.8833333333334	57.9	58.4833333333334	63
9589	61.4666666666666	68.5	64.9833333333333	62.5	58.9	57.9166666666666	58.4833333333334	63
9590	61.45	68.5	64.9666666666666	62.5	58.8833333333334	57.9333333333333	58.4833333333334	63
9591	61.45	68.5	64.9666666666666	62.5	58.9	57.95	58.4833333333334	63
9592	61.45	68.5	64.9666666666666	62.5	58.9	57.9666666666666	58.4833333333334	63
9593	61.4666666666666	68.5	64.9666666666666	62.5	58.9	57.9833333333333	58.4833333333334	63
9594	61.4833333333333	68.5	64.9666666666666	62.5	58.9	58	58.4833333333334	63
9595	61.4833333333333	68.5	64.9666666666666	62.5	58.9	58	58.4833333333334	63
9596	61.4833333333333	68.5	64.9666666666666	62.5	58.9	58	58.4833333333334	63
9597	61.4833333333333	68.5	64.9666666666666	62.5	58.9	58	58.4833333333334	63
9598	61.4833333333333	68.5	64.9666666666666	62.5	58.9166666666667	58	58.4833333333334	63
9599	61.4833333333333	68.5	64.9666666666666	62.5	58.9333333333334	58	58.4833333333334	63
9600	61.4833333333333	68.5	64.9666666666666	62.5166666666667	58.95	58	58.5	63
9601	61.5333333333333	68.6666666666666	65.1333333333333	62.7333333333334	59.0666666666667	58.1	58.5666666666667	63.0666666666667
9602	61.5833333333333	68.8	65.3	62.95	59.1833333333333	58.2	58.6166666666667	63.1166666666667
9603	61.6333333333333	68.9666666666666	65.4833333333333	63.1666666666667	59.2833333333333	58.3	58.6666666666667	63.1666666666667
9604	61.6833333333333	69.1333333333333	65.65	63.3833333333334	59.3833333333333	58.4	58.7166666666667	63.2166666666667
9605	61.7333333333333	69.3	65.8166666666666	63.6	59.4833333333333	58.5	58.7666666666667	63.2666666666667
9606	61.7833333333333	69.4666666666666	65.9833333333333	63.8166666666667	59.5833333333333	58.6	58.8166666666667	63.3333333333334
9607	61.8333333333333	69.6333333333333	66.15	64.0333333333334	59.6833333333333	58.7	58.8666666666667	63.4
9608	61.8833333333333	69.8	66.3166666666666	64.25	59.7833333333333	58.8	58.9166666666667	63.4666666666667
9609	61.9333333333333	69.95	66.4833333333333	64.4666666666667	59.8833333333333	58.9	58.9666666666667	63.5333333333334
9610	61.9833333333333	70.1166666666666	66.65	64.6833333333334	59.9833333333333	59	59.0166666666667	63.6
9611	62.0333333333333	70.2833333333333	66.8166666666666	64.9	60.0833333333333	59.0999999999999	59.0666666666667	63.6666666666667
9612	62.0833333333333	70.45	66.9833333333333	65.1166666666667	60.1833333333334	59.1999999999999	59.1166666666667	63.7333333333333
9613	62.1	70.6	67.0666666666666	65.3	60.2666666666667	59.2833333333333	59.1666666666667	63.7833333333333
9614	62.15	70.7666666666666	67.2333333333333	65.5166666666667	60.3666666666667	59.3833333333333	59.2166666666667	63.85
9615	62.2	70.9333333333333	67.4	65.7333333333334	60.4666666666667	59.4833333333333	59.2666666666667	63.9166666666667
9616	62.25	71.1	67.5666666666666	65.95	60.5666666666667	59.5833333333333	59.3166666666667	63.9833333333333
9617	62.3	71.2666666666667	67.7333333333333	66.1666666666667	60.6666666666667	59.6833333333333	59.3666666666667	64.05
9618	62.35	71.4333333333333	67.9	66.3833333333333	60.7666666666667	59.7833333333333	59.4166666666667	64.1166666666667
9619	62.4	71.6	68.0666666666667	66.5833333333333	60.8666666666667	59.8833333333333	59.4666666666667	64.1833333333334
9620	62.4666666666667	71.75	68.25	66.8	60.9833333333333	59.9833333333333	59.5166666666667	64.25
9621	62.5166666666667	71.9166666666667	68.4166666666667	67.0166666666667	61.0833333333333	60.0833333333333	59.5666666666667	64.3166666666667
9622	62.5666666666667	72.0833333333333	68.5833333333333	67.2333333333333	61.1833333333333	60.1833333333333	59.6166666666667	64.3833333333333
9623	62.6166666666667	72.25	68.75	67.45	61.2833333333333	60.2833333333333	59.6666666666667	64.45
9624	62.6666666666667	72.4166666666667	68.9166666666667	67.6666666666666	61.35	60.3833333333333	59.7	64.5166666666667
9625	62.75	72.5833333333333	69.15	67.9	61.5	60.55	59.75	64.6333333333333
9626	62.8333333333333	72.75	69.3833333333334	68.1333333333333	61.65	60.7166666666666	59.8166666666667	64.75
9627	62.9166666666667	72.9	69.6166666666667	68.3666666666666	61.8	60.8833333333333	59.8833333333333	64.8666666666666
9628	63	73.0666666666667	69.85	68.6	61.95	61.05	59.95	64.9833333333333
9629	63.0833333333334	73.2333333333334	70.0833333333334	68.8333333333333	62.1	61.2166666666666	60.0166666666667	65.0833333333333
9630	63.1666666666667	73.4	70.3166666666667	69.05	62.2499999999999	61.3833333333333	60.0833333333333	65.2
9631	63.2	73.4	70.3833333333333	69.0666666666666	62.3	61.45	60.0833333333333	65.25
9632	63.2333333333334	73.4333333333334	70.45	69.0833333333333	62.35	61.5166666666666	60.1	65.3166666666666
9633	63.2666666666667	73.4333333333334	70.5166666666667	69.1	62.3999999999999	61.5833333333333	60.1166666666667	65.3833333333333
9634	63.3	73.4333333333334	70.5833333333333	69.1166666666666	62.4499999999999	61.65	60.1333333333333	65.45
9635	63.3333333333333	73.4333333333334	70.65	69.1333333333333	62.5	61.7166666666666	60.15	65.5166666666667
9636	63.3666666666667	73.4333333333334	70.7166666666667	69.15	62.55	61.7833333333333	60.1666666666667	65.5666666666666
9637	63.4	73.4166666666667	70.7833333333333	69.1666666666666	62.6	61.85	60.1833333333333	65.6166666666666
9638	63.4333333333334	73.4166666666667	70.85	69.1833333333333	62.6499999999999	61.9166666666667	60.2	65.6666666666666
9639	63.4666666666667	73.4166666666667	70.9166666666667	69.2	62.7	61.9833333333333	60.2166666666667	65.7166666666666
9640	63.5	73.4	70.9833333333333	69.2166666666666	62.75	62.05	60.2333333333333	65.7666666666667
9641	63.5333333333334	73.3833333333334	71.05	69.2333333333333	62.8	62.1166666666667	60.25	65.8166666666666
9642	63.5333333333333	73.3	71.0666666666667	69.2166666666666	62.7666666666666	62.1166666666667	60.2333333333333	65.75
9643	63.5666666666667	73.2333333333334	71.1666666666667	69.2333333333333	62.75	62.1333333333333	60.2166666666667	65.7
9644	63.5666666666667	73.15	71.1833333333333	69.2166666666666	62.7166666666666	62.1333333333333	60.1833333333333	65.6333333333333
9645	63.5666666666667	73.0666666666667	71.2	69.1999999999999	62.6833333333333	62.1333333333333	60.1666666666667	65.5666666666667
9646	63.5666666666667	72.9833333333334	71.2166666666666	69.1833333333333	62.65	62.1333333333333	60.15	65.5
9647	63.5666666666667	72.9	71.2333333333333	69.1666666666666	62.6166666666666	62.1333333333333	60.1333333333333	65.4333333333334
9648	63.5666666666667	72.8166666666667	71.25	69.1499999999999	62.5833333333333	62.1333333333333	60.1166666666667	65.3666666666667
9649	63.5666666666667	72.7333333333334	71.2666666666666	69.1499999999999	62.55	62.1333333333333	60.1	65.3
9650	63.5666666666667	72.6666666666667	71.2833333333333	69.1333333333333	62.5166666666667	62.1333333333333	60.0666666666667	65.2333333333334
9651	63.5666666666667	72.5833333333334	71.3	69.1166666666666	62.4833333333333	62.1333333333333	60.05	65.1666666666667
9652	63.55	72.5	71.3166666666666	69.0833333333333	62.45	62.1166666666667	60.0333333333333	65.1
9653	63.55	72.4166666666667	71.3333333333333	69.0666666666666	62.4166666666667	62.1166666666667	60.0166666666667	65.0333333333334
9654	63.55	72.3333333333334	71.35	69.0499999999999	62.4166666666667	62.1166666666667	60.0166666666667	64.9666666666667
9655	63.5166666666667	72.25	71.3	69.0166666666666	62.3333333333333	62.05	60	64.85
9656	63.4833333333333	72.1666666666667	71.25	68.9833333333333	62.25	61.9833333333333	59.9666666666667	64.7333333333334
9657	63.45	72.1	71.2	68.9499999999999	62.1666666666667	61.9166666666667	59.9333333333333	64.6166666666667
9658	63.4166666666667	72.0166666666667	71.15	68.9166666666666	62.0833333333333	61.85	59.9	64.5
9659	63.3833333333333	71.9333333333333	71.1	68.8833333333333	62	61.7833333333333	59.8666666666667	64.4
9660	63.35	71.85	71.05	68.8499999999999	61.9166666666667	61.7166666666667	59.8333333333333	64.3
9661	63.4166666666667	71.9666666666667	71.1666666666667	68.9833333333333	62	61.7833333333333	60	64.4
9662	63.4833333333333	72.0833333333333	71.2833333333334	69.1166666666666	62.0833333333333	61.85	60.1666666666667	64.5
9663	63.55	72.2	71.4	69.2499999999999	62.1666666666666	61.9166666666667	60.3333333333333	64.6
9664	63.6166666666667	72.3166666666667	71.5166666666667	69.3833333333333	62.25	61.9833333333333	60.5	64.7
9665	63.6833333333334	72.4333333333333	71.6333333333334	69.5166666666666	62.3333333333333	62.05	60.6666666666667	64.8
9666	63.75	72.5333333333333	71.75	69.6499999999999	62.4166666666666	62.1166666666666	60.8333333333333	64.9
9667	63.8166666666667	72.6666666666667	71.8666666666667	69.7833333333333	62.5	62.1833333333333	61	65
9668	63.8833333333334	72.7833333333333	71.9833333333334	69.9166666666666	62.5833333333333	62.25	61.1666666666667	65.1
9669	63.95	72.9166666666667	72.1	70.05	62.6666666666666	62.3166666666666	61.3333333333333	65.2
9670	64.0166666666667	73.05	72.2166666666667	70.1833333333333	62.75	62.3833333333333	61.5	65.3
9671	64.0833333333334	73.1833333333333	72.3333333333333	70.3166666666666	62.8333333333333	62.45	61.6666666666667	65.4
9672	64.1833333333334	73.3833333333333	72.5	70.4833333333333	63	62.5833333333333	61.8666666666667	65.6166666666667
9673	64.2833333333333	73.5833333333333	72.6666666666667	70.65	63.1666666666666	62.7166666666666	62.0666666666667	65.8333333333333
9674	64.3833333333333	73.7833333333333	72.8333333333333	70.8166666666666	63.3333333333333	62.85	62.2833333333333	66.05
9675	64.4833333333333	74	73	70.9833333333333	63.5	62.9833333333333	62.4833333333333	66.2666666666667
9676	64.4666666666667	74.1333333333333	73.1333333333333	71.0333333333333	63.6	63.05	62.6166666666667	66.3666666666667
9677	64.4333333333334	74.2666666666666	73.2666666666667	71.0666666666666	63.7	63.1166666666666	62.75	66.4666666666667
9678	64.4	74.4	73.4	71.1	63.8	63.1833333333333	62.8833333333333	66.5666666666666
9679	64.3666666666667	74.5333333333333	73.5333333333333	71.1333333333333	63.9	63.25	63.0166666666667	66.6666666666667
9680	64.3333333333334	74.6666666666666	73.6666666666666	71.1666666666667	64	63.3166666666666	63.1666666666667	66.7666666666667
9681	64.3	74.7999999999999	73.8	71.2	64.1	63.3833333333333	63.3	66.8666666666666
9682	64.3	74.9333333333333	73.9333333333333	71.25	64.2	63.4666666666666	63.4333333333333	66.9666666666666
9683	64.2833333333334	75.0666666666666	74.0666666666666	71.2833333333333	64.3	63.5333333333333	63.5666666666666	67.0666666666666
9684	64.2666666666667	75.1999999999999	74.2	71.3166666666667	64.4	63.6	63.7	67.1666666666666
9685	64.25	75.3333333333333	74.3333333333333	71.35	64.5	63.6666666666666	63.8333333333333	67.2666666666666
9686	64.2333333333334	75.4666666666666	74.4666666666666	71.3833333333334	64.6	63.7333333333333	63.9666666666666	67.3666666666666
9687	64.2166666666667	75.5999999999999	74.6	71.4166666666667	64.7	63.8	64.1	67.4666666666666
9688	64.2	75.7333333333333	74.75	71.4666666666667	64.8166666666667	63.8666666666666	64.25	67.5666666666666
9689	64.1833333333334	75.8666666666666	74.9	71.5166666666667	64.9333333333334	63.9333333333333	64.4	67.6666666666666
9690	64.1666666666667	76	75.05	71.5666666666667	65.05	64	64.55	67.7499999999999
9691	64.05	75.9333333333333	75.0333333333333	71.45	65	63.9333333333333	64.5	67.6333333333333
9692	63.9333333333334	75.8666666666666	75.0166666666667	71.3333333333334	64.95	63.8666666666666	64.45	67.5166666666666
9693	63.8166666666667	75.8	75	71.2166666666667	64.9	63.8	64.4	67.4
9694	63.7	75.7333333333333	74.9833333333333	71.1	64.85	63.7333333333333	64.35	67.2833333333333
9695	63.5833333333333	75.6666666666666	74.9666666666667	70.9833333333333	64.8	63.6666666666667	64.3	67.1666666666666
9696	63.4666666666667	75.6166666666666	74.9333333333333	70.8666666666667	64.75	63.5833333333333	64.25	67.05
9697	63.35	75.55	74.9166666666667	70.75	64.7	63.5166666666667	64.2	66.9333333333333
9698	63.2333333333333	75.4833333333333	74.9	70.6333333333333	64.65	63.45	64.15	66.8166666666667
9699	63.1166666666667	75.4166666666667	74.8833333333333	70.5166666666666	64.6	63.3833333333333	64.1	66.7
9700	63	75.35	74.8666666666667	70.4	64.55	63.3166666666667	64.05	66.5833333333333
9701	62.8833333333333	75.2666666666667	74.85	70.2833333333333	64.5	63.25	64	66.4666666666667
9702	62.7666666666667	75.1833333333333	74.8333333333333	70.1666666666666	64.45	63.1833333333334	63.95	66.35
9703	62.65	75.1	74.8166666666667	70.05	64.4	63.1166666666667	63.9	66.2333333333334
9704	62.5333333333333	75.0166666666667	74.8	69.9333333333333	64.35	63.05	63.85	66.1166666666667
9705	62.4166666666667	74.9166666666667	74.7833333333333	69.8166666666666	64.3	62.9833333333334	63.8	66
9706	62.4166666666667	74.9	74.8	69.8166666666666	64.3166666666666	62.9833333333334	63.8166666666667	66
9707	62.4333333333333	74.8833333333333	74.8166666666667	69.8333333333333	64.3333333333333	62.9833333333334	63.8333333333333	66
9708	62.45	74.8666666666667	74.8333333333333	69.85	64.35	62.9833333333334	63.85	66
9709	62.4666666666667	74.85	74.85	69.8666666666667	64.3666666666666	62.9833333333334	63.8666666666667	66
9710	62.4833333333334	74.8333333333333	74.8666666666667	69.8833333333333	64.3833333333333	62.9666666666667	63.8833333333333	66
9711	62.5	74.8166666666667	74.8833333333333	69.9	64.4	62.95	63.9	66
9712	62.5	74.8	74.9	69.9166666666667	64.4166666666666	62.95	63.9166666666667	66
9713	62.5	74.7833333333333	74.9166666666667	69.9333333333334	64.4333333333333	62.95	63.9333333333333	66
9714	62.4833333333334	74.7666666666667	74.9333333333333	69.95	64.45	62.95	63.95	66
9715	62.4833333333334	74.75	74.95	69.9833333333333	64.4666666666666	62.95	64	66
9716	62.4833333333334	74.7333333333333	74.9666666666667	70.0166666666667	64.4833333333333	62.95	64.05	66
9717	62.4833333333334	74.7166666666667	74.9833333333333	70.05	64.5	62.95	64.1	66
9718	62.4833333333334	74.7	74.9833333333333	70.0666666666667	64.5	62.95	64.1333333333333	66
9719	62.4833333333334	74.6833333333333	74.9833333333333	70.0666666666667	64.4833333333333	62.95	64.15	66
9720	62.4833333333334	74.6666666666667	74.9833333333333	70.0833333333333	64.4833333333333	62.95	64.1833333333333	66
9721	62.4833333333334	74.65	74.9833333333333	70.1	64.4833333333333	62.95	64.2166666666667	66
9722	62.4833333333334	74.6333333333334	74.9833333333333	70.1166666666667	64.4833333333333	62.95	64.25	66
9723	62.4833333333334	74.6166666666667	74.9833333333333	70.1333333333334	64.4833333333333	62.95	64.2833333333333	66
9724	62.4833333333334	74.6	74.9833333333333	70.15	64.4833333333333	62.95	64.3166666666667	66
9725	62.4833333333334	74.5833333333333	74.9833333333333	70.1666666666667	64.4833333333333	62.95	64.35	66
9726	62.4833333333334	74.5666666666667	75	70.1833333333334	64.4833333333333	62.9666666666667	64.3833333333333	66
9727	62.4833333333334	74.55	75	70.2	64.4833333333333	62.9666666666667	64.4166666666667	66
9728	62.4833333333334	74.5333333333333	75	70.2166666666667	64.4833333333333	62.9666666666667	64.45	66
9729	62.4833333333334	74.5166666666667	75	70.2333333333334	64.4833333333333	62.9666666666667	64.4833333333333	66
9730	62.4833333333334	74.5	75	70.25	64.4833333333333	62.9666666666667	64.5166666666667	66
9731	62.4833333333334	74.5	75	70.2666666666667	64.4833333333333	62.9666666666667	64.55	66
9732	62.4833333333334	74.5	75	70.2833333333334	64.4833333333333	62.9666666666667	64.5833333333333	66
9733	62.4833333333334	74.5	75	70.2833333333334	64.4833333333333	62.95	64.6	66
9734	62.4833333333334	74.5	75	70.3	64.4833333333333	62.95	64.6333333333333	66
9735	62.4833333333334	74.5	74.9833333333333	70.3166666666667	64.4833333333333	62.95	64.6666666666667	66
9736	62.45	74.5	74.9166666666667	70.3	64.4666666666666	62.9166666666667	64.65	65.9666666666667
9737	62.4166666666667	74.5	74.85	70.2833333333334	64.4666666666666	62.8833333333334	64.6333333333333	65.9333333333334
9738	62.3833333333334	74.5	74.7833333333333	70.2666666666667	64.4666666666666	62.85	64.6166666666666	65.9
9739	62.35	74.5	74.7166666666667	70.25	64.4666666666666	62.8166666666667	64.6	65.8666666666667
9740	62.3166666666667	74.5	74.65	70.2333333333333	64.4666666666666	62.8	64.5833333333333	65.8333333333334
9741	62.2833333333334	74.5	74.5833333333333	70.2	64.4666666666666	62.7833333333334	64.5666666666666	65.8
9742	62.25	74.5	74.5166666666667	70.1666666666667	64.4666666666666	62.75	64.55	65.7666666666667
9743	62.2166666666667	74.5	74.45	70.15	64.4666666666666	62.7166666666667	64.5333333333333	65.7333333333334
9744	62.1833333333334	74.5	74.3833333333333	70.1333333333333	64.4666666666666	62.6833333333334	64.5166666666666	65.7
9745	62.1333333333334	74.4833333333333	74.3166666666667	70.1	64.4666666666666	62.65	64.4666666666666	65.6666666666667
9746	62.1	74.4833333333333	74.25	70.0666666666667	64.4666666666666	62.6166666666667	64.4166666666666	65.6333333333334
9747	62.0666666666667	74.4833333333333	74.1833333333333	70.0333333333333	64.4666666666666	62.5833333333333	64.3666666666666	65.6
9748	62.0333333333334	74.4833333333333	74.1166666666667	70	64.4666666666666	62.55	64.3166666666666	65.5666666666667
9749	62	74.4833333333333	74.05	69.9666666666667	64.4833333333333	62.5166666666667	64.2833333333333	65.5333333333334
9750	61.9666666666667	74.4833333333333	73.9833333333333	69.9333333333333	64.4833333333333	62.4833333333333	64.2333333333333	65.5
9751	61.9333333333334	74.4833333333333	73.9166666666667	69.9	64.4833333333333	62.45	64.1833333333333	65.4666666666667
9752	61.9	74.4833333333333	73.85	69.8666666666667	64.4833333333333	62.4166666666667	64.1166666666666	65.4333333333334
9753	61.8666666666667	74.4833333333333	73.7833333333333	69.8333333333333	64.4833333333333	62.3833333333333	64.0666666666666	65.4
9754	61.8333333333333	74.4833333333333	73.7166666666666	69.8	64.4833333333333	62.35	64.0166666666667	65.3666666666667
9755	61.8	74.4833333333333	73.6166666666666	69.75	64.4833333333333	62.3166666666667	63.9666666666666	65.3333333333334
9756	61.7666666666667	74.4833333333333	73.55	69.7166666666666	64.4833333333333	62.2833333333333	63.9166666666667	65.3
9757	61.7333333333333	74.4833333333333	73.4833333333333	69.6833333333333	64.4833333333333	62.25	63.8666666666667	65.2666666666667
9758	61.7	74.4833333333333	73.4166666666666	69.65	64.4833333333333	62.2166666666666	63.8166666666667	65.2333333333333
9759	61.6666666666667	74.4833333333333	73.35	69.6	64.4833333333333	62.1833333333333	63.7666666666667	65.2
9760	61.6333333333333	74.4833333333333	73.2833333333333	69.5666666666666	64.4833333333333	62.15	63.7166666666667	65.1666666666667
9761	61.6	74.4833333333333	73.2166666666666	69.5333333333333	64.4833333333333	62.1166666666666	63.6666666666667	65.1333333333333
9762	61.5666666666666	74.4833333333333	73.15	69.4999999999999	64.4833333333333	62.0833333333333	63.6166666666667	65.1
9763	61.5333333333333	74.4833333333333	73.0833333333333	69.4666666666666	64.4833333333333	62.0666666666666	63.5833333333333	65.0666666666666
9764	61.4833333333333	74.4833333333333	73.0166666666666	69.4166666666666	64.4666666666666	62.0166666666666	63.5333333333333	65.0333333333333
9765	61.4333333333333	74.4833333333333	72.9666666666666	69.3666666666666	64.4666666666666	61.9833333333333	63.4833333333333	65
9766	61.25	74.25	72.6333333333333	69.1166666666666	64.3166666666666	61.8333333333333	63.3166666666667	64.8666666666666
9767	61.0666666666666	74.0166666666667	72.3	68.8666666666666	64.15	61.6833333333333	63.15	64.7333333333333
9768	60.8833333333333	73.7833333333334	71.9666666666666	68.6166666666666	63.9833333333333	61.5333333333333	62.9833333333333	64.6
9769	60.7	73.55	71.6333333333333	68.3666666666666	63.8166666666666	61.3833333333333	62.8166666666667	64.4666666666666
9770	60.5166666666666	73.3166666666667	71.3	68.1166666666666	63.65	61.2333333333333	62.65	64.3333333333333
9771	60.3333333333333	73.0833333333334	70.9666666666666	67.8833333333333	63.4833333333333	61.0833333333333	62.4833333333333	64.2
9772	60.1333333333333	72.85	70.6333333333333	67.6499999999999	63.3166666666666	60.9333333333333	62.3	64.0666666666666
9773	59.95	72.6333333333334	70.3166666666666	67.3999999999999	63.15	60.7833333333333	62.1333333333333	63.9333333333333
9774	59.7833333333333	72.4166666666667	70	67.1499999999999	62.9833333333333	60.6333333333333	61.9666666666667	63.8
9775	59.7	72.3333333333333	69.8333333333333	67.2833333333333	63.1833333333333	60.7833333333333	62.0166666666667	64
9776	59.6	72.2166666666667	69.6666666666666	67.4166666666666	63.3833333333333	60.9333333333333	62.0833333333333	64.1833333333333
9777	59.5	72.0833333333333	69.5	67.55	63.5833333333333	61.0833333333333	62.15	64.3666666666666
9778	59.4	71.9666666666667	69.3333333333333	67.6833333333333	63.7833333333333	61.2333333333333	62.2166666666667	64.55
9779	59.3	71.85	69.1666666666666	67.8333333333333	63.9833333333333	61.3833333333333	62.2833333333333	64.75
9780	59.2	71.7333333333333	69	67.9666666666666	64.1833333333333	61.5333333333333	62.35	64.95
9781	59.1	71.6166666666667	68.8333333333333	68.1	64.3833333333333	61.6833333333333	62.4166666666667	65.1499999999999
9782	59	71.5	68.6666666666666	68.2333333333333	64.5833333333333	61.8333333333333	62.5	65.35
9783	58.9	71.3833333333333	68.5	68.3666666666666	64.7833333333333	61.9833333333333	62.5666666666667	65.55
9784	58.8	71.2666666666667	68.3333333333333	68.4999999999999	64.9833333333333	62.1333333333333	62.65	65.75
9785	58.7	71.15	68.2	68.6499999999999	65.1833333333333	62.2833333333333	62.7333333333333	65.95
9786	58.6	71.0333333333333	68.0333333333333	68.7833333333333	65.3833333333333	62.4333333333333	62.8166666666667	66.15
9787	58.5	70.9166666666667	67.8666666666666	68.9166666666666	65.5833333333333	62.5833333333333	62.9	66.35
9788	58.4	70.8	67.7	69.0499999999999	65.7833333333333	62.7333333333333	62.9833333333334	66.55
9789	58.3	70.6833333333333	67.5166666666667	69.1999999999999	65.9833333333333	62.8833333333333	63.0666666666667	66.75
9790	57.9333333333333	70.2833333333333	67.1333333333333	69.0833333333333	65.9166666666667	62.8	63	66.6666666666667
9791	57.5666666666667	69.8833333333333	66.75	68.9666666666666	65.85	62.7166666666667	62.9333333333333	66.5833333333333
9792	57.2	69.4833333333333	66.3666666666667	68.85	65.7833333333334	62.6333333333333	62.8666666666667	66.5
9793	56.8333333333333	69.0833333333333	65.9833333333333	68.75	65.7166666666667	62.55	62.8	66.4166666666667
9794	56.4833333333333	68.6833333333333	65.6	68.65	65.6666666666667	62.4833333333333	62.7333333333333	66.3333333333333
9795	56.1333333333333	68.2833333333333	65.2166666666667	68.55	65.6	62.4	62.6666666666667	66.25
9796	55.95	68.1166666666667	65.1666666666667	68.6833333333333	65.7	62.4666666666667	62.7666666666667	66.3
9797	55.75	67.95	65.1	68.8166666666667	65.8	62.5333333333333	62.85	66.3333333333333
9798	55.5666666666667	67.7833333333333	65.05	68.95	65.9	62.6	62.95	66.3833333333333
9799	55.3833333333334	67.6166666666667	65	69.0833333333333	66	62.6666666666667	63.0666666666666	66.4333333333333
9800	55.2	67.45	64.95	69.2166666666667	66.1	62.7333333333334	63.1833333333333	66.4833333333333
9801	55.0166666666667	67.2833333333333	64.9	69.35	66.2	62.8	63.3	66.5333333333333
9802	54.85	67.1166666666667	64.85	69.4833333333333	66.3	62.8666666666667	63.4333333333333	66.5833333333333
9803	54.6666666666667	66.9333333333333	64.7833333333333	69.6166666666667	66.4	62.95	63.55	66.6333333333333
9804	54.4833333333334	66.75	64.7166666666667	69.75	66.5	63.0333333333334	63.6666666666667	66.6833333333333
9805	54.2166666666667	66.4333333333333	64.5	69.5166666666667	66.25	62.8333333333334	63.5666666666667	66.4166666666667
9806	54.6166666666667	66.8	65.0166666666667	70.3666666666667	67.3	63.7166666666667	64.5	67.15
9807	55.0166666666667	67.1833333333333	65.5333333333333	71.2333333333334	68.3666666666667	64.6166666666667	65.4333333333333	67.8833333333333
9808	55.4166666666667	67.55	66.05	72.1	69.4333333333333	65.5166666666667	66.3666666666667	68.6166666666667
9809	55.8166666666667	67.9166666666667	66.5666666666666	72.9833333333334	70.5	66.4166666666667	67.3	69.3333333333333
9810	56.2166666666667	68.2833333333333	67.0833333333333	73.8666666666667	71.5666666666667	67.3166666666667	68.2333333333333	70.0666666666667
9811	56.6166666666667	68.65	67.6	74.75	72.6333333333333	68.2166666666667	69.1666666666667	70.8
9812	57.0166666666667	69.0166666666667	68.1166666666666	75.6333333333334	73.7166666666667	69.1166666666667	70.1	71.5333333333333
9813	57.4166666666667	69.3833333333333	68.6	76.5000000000001	74.8	70.0166666666667	71.0166666666667	72.2666666666667
9814	57.8166666666667	69.75	69.0833333333333	77.3833333333334	75.8833333333333	70.9166666666667	71.9333333333333	73
9815	58.2166666666666	70.1166666666667	69.5833333333333	78.2666666666667	76.9666666666667	71.8	72.85	73.7333333333333
9816	58.6166666666666	70.4833333333334	70.0833333333333	79.15	78.05	72.6833333333334	73.7666666666666	74.4666666666667
9817	59.0166666666666	70.85	70.5833333333333	80.0333333333334	79.15	73.5666666666667	74.6833333333333	75.2
9818	59.4166666666666	71.2166666666667	71.0833333333333	80.9166666666667	80.25	74.45	75.6	75.9333333333333
9819	59.8166666666666	71.5833333333334	71.6	81.8	81.35	75.3333333333333	76.5166666666666	76.6666666666667
9820	60.4833333333333	72.2333333333333	72.3166666666666	82.9333333333334	82.7166666666666	76.45	77.5833333333333	77.6833333333333
9821	61.15	72.8833333333333	73.0333333333333	84.0666666666667	84.0833333333333	77.5666666666667	78.65	78.7
9822	61.8166666666666	73.5333333333333	73.75	85.2	85.4499999999999	78.6833333333334	79.7166666666666	79.7166666666667
9823	62.4833333333333	74.1666666666667	74.4666666666666	86.3333333333334	86.8166666666666	79.8	80.7833333333333	80.7333333333333
9824	63.15	74.8166666666667	75.1833333333333	87.4666666666667	88.1833333333333	80.9166666666667	81.85	81.75
9825	63.8166666666666	75.4666666666667	75.8999999999999	88.6	89.5499999999999	82.0333333333334	82.9166666666666	82.7666666666667
9826	64.4666666666667	76.1166666666667	76.5833333333333	89.7166666666667	90.9166666666666	83.1333333333333	83.9666666666666	83.7833333333333
9827	65.1333333333333	76.7666666666667	77.2833333333333	90.8333333333334	92.2833333333333	84.2333333333333	85.0333333333333	84.8166666666666
9828	65.7833333333333	77.4166666666667	77.9666666666666	91.95	93.65	85.3333333333333	86.0833333333333	85.8333333333333
9829	66.4333333333334	78.0666666666666	78.65	93.0666666666667	95.0166666666667	86.4333333333333	87.1166666666666	86.85
9830	67.0833333333334	78.7166666666667	79.3333333333333	94.1833333333333	96.3833333333333	87.5333333333333	88.15	87.8666666666666
9831	67.7333333333334	79.3666666666667	80.0166666666666	95.3	97.75	88.6333333333333	89.1833333333333	88.8833333333333
9832	68.3833333333334	80.0166666666667	80.7	96.4166666666667	99.1166666666667	89.7333333333333	90.2166666666666	89.9
9833	69.0333333333334	80.6666666666667	81.3833333333333	97.5333333333333	100.483333333333	90.8166666666666	91.25	90.9166666666666
9834	69.6833333333334	81.3166666666667	82.0666666666666	98.65	101.85	91.8999999999999	92.2833333333333	91.9333333333333
9835	70.3333333333333	81.9833333333333	82.75	99.75	103.2	92.9666666666666	93.3166666666666	92.9333333333333
9836	70.3166666666667	81.9833333333333	82.7	99.7666666666666	103.25	92.9499999999999	93.3	92.95
9837	70.3	81.9833333333333	82.65	99.75	103.283333333333	92.9166666666666	93.2833333333333	92.95
9838	70.2833333333333	81.9833333333333	82.6333333333333	99.75	103.333333333333	92.8999999999999	93.2833333333333	92.95
9839	70.2666666666667	81.9833333333333	82.6166666666667	99.7333333333333	103.383333333333	92.8833333333333	93.2833333333333	92.95
9840	70.25	81.9833333333333	82.6	99.6999999999999	103.433333333333	92.8666666666666	93.2833333333333	92.9333333333333
9841	70.2333333333333	81.9833333333333	82.5833333333333	99.6666666666666	103.483333333333	92.85	93.2833333333333	92.9166666666666
9842	70.2166666666667	81.9833333333333	82.5666666666667	99.6333333333333	103.516666666667	92.8333333333333	93.2833333333333	92.9
9843	70.2	81.9833333333333	82.5833333333333	99.6166666666666	103.55	92.8166666666666	93.3	92.8833333333333
9844	70.1833333333333	81.9833333333333	82.6	99.5833333333332	103.583333333333	92.8	93.3	92.8666666666666
9845	70.1833333333333	81.9833333333333	82.5833333333333	99.5499999999999	103.616666666667	92.8	93.3	92.8333333333333
9846	70.1833333333333	81.9833333333333	82.5833333333333	99.5166666666666	103.65	92.8	93.3	92.8166666666666
9847	70.1833333333333	81.9833333333333	82.5833333333333	99.4833333333332	103.666666666667	92.8	93.3	92.8166666666666
9848	70.1833333333333	81.9833333333333	82.5833333333333	99.4499999999999	103.683333333333	92.8	93.3	92.8166666666666
9849	70.1833333333333	81.9833333333333	82.5833333333333	99.4166666666666	103.7	92.8	93.3	92.8166666666666
9850	70.1833333333333	81.9833333333333	82.5833333333333	99.3833333333333	103.716666666667	92.8	93.3	92.8166666666666
9851	70.1833333333333	81.9833333333333	82.5833333333333	99.3499999999999	103.733333333333	92.8	93.3	92.8166666666666
9852	70.1833333333334	81.9833333333333	82.5833333333333	99.3333333333333	103.75	92.7833333333333	93.3	92.8166666666666
9853	70.1833333333334	82	82.5833333333333	99.3166666666666	103.766666666667	92.7833333333333	93.3	92.8166666666666
9854	70.1833333333334	82	82.5833333333333	99.2999999999999	103.783333333333	92.7833333333333	93.3	92.8166666666666
9855	70.1833333333334	82	82.5833333333333	99.2833333333333	103.8	92.7833333333333	93.3	92.8166666666666
9856	70.2	81.9833333333333	82.6166666666667	99.2833333333333	103.816666666667	92.8	93.3166666666666	92.8166666666666
9857	70.2166666666667	81.9833333333333	82.65	99.2833333333333	103.833333333333	92.8166666666666	93.3333333333333	92.8166666666666
9858	70.2333333333334	81.9833333333333	82.6833333333333	99.2833333333333	103.85	92.8333333333333	93.35	92.8166666666666
9859	70.25	81.9833333333333	82.7166666666667	99.2833333333333	103.866666666667	92.85	93.3666666666666	92.8166666666666
9860	70.2666666666667	81.9833333333333	82.75	99.2833333333333	103.883333333333	92.8666666666666	93.3833333333333	92.8166666666666
9861	70.2833333333334	81.9833333333333	82.7833333333333	99.2833333333333	103.9	92.8833333333333	93.3999999999999	92.8166666666666
9862	70.3	81.9833333333333	82.8166666666667	99.2833333333333	103.916666666667	92.9	93.4166666666666	92.8166666666666
9863	70.3166666666667	81.9833333333333	82.85	99.2833333333333	103.933333333333	92.9166666666666	93.4333333333333	92.8166666666666
9864	70.3333333333334	81.9833333333333	82.8833333333333	99.2833333333333	103.95	92.9333333333333	93.4499999999999	92.8166666666666
9865	70.35	81.9833333333333	82.9333333333333	99.2833333333333	103.983333333333	92.95	93.4666666666666	92.8166666666666
9866	70.3666666666667	81.9833333333333	82.9833333333333	99.2833333333333	104.016666666667	92.9666666666666	93.4833333333333	92.8166666666666
9867	70.3833333333334	81.9833333333333	83.0333333333333	99.2999999999999	104.05	92.9833333333333	93.4999999999999	92.8333333333333
9868	70.4	81.9833333333333	83.05	99.2999999999999	104.066666666667	92.9833333333333	93.4999999999999	92.85
9869	70.4166666666667	81.9833333333333	83.0666666666666	99.2999999999999	104.083333333333	92.9833333333333	93.4999999999999	92.8666666666666
9870	70.4333333333334	81.9833333333333	83.0833333333333	99.3166666666666	104.1	92.9833333333333	93.4999999999999	92.8833333333333
9871	70.45	81.9833333333333	83.1	99.3333333333333	104.116666666667	92.9833333333333	93.4999999999999	92.9
9872	70.4666666666667	81.9833333333333	83.1166666666666	99.3499999999999	104.133333333333	92.9666666666666	93.4999999999999	92.9166666666666
9873	70.4833333333333	81.9833333333333	83.1333333333333	99.3666666666666	104.15	92.9666666666666	93.4999999999999	92.9333333333333
9874	70.5	81.9833333333333	83.15	99.3833333333333	104.166666666667	92.9666666666666	93.4999999999999	92.95
9875	70.5	81.9833333333333	83.1833333333333	99.3999999999999	104.183333333333	92.9666666666666	93.4999999999999	92.9833333333333
9876	70.5	81.9833333333333	83.2	99.4166666666666	104.2	92.9666666666666	93.4999999999999	93
9877	70.5	81.9833333333333	83.2166666666666	99.4333333333333	104.216666666667	92.9666666666666	93.4999999999999	93
9878	70.5	81.9833333333333	83.2333333333333	99.4499999999999	104.233333333333	92.9666666666666	93.4999999999999	93
9879	70.5	81.9833333333333	83.25	99.4666666666666	104.233333333333	92.9666666666666	93.4999999999999	92.9833333333333
9880	70.5	81.9833333333333	83.2666666666666	99.4833333333333	104.25	92.9666666666666	93.4999999999999	92.9833333333333
9881	70.5	81.9833333333333	83.2833333333333	99.4999999999999	104.266666666667	92.9666666666666	93.4999999999999	92.9833333333333
9882	70.5	81.9833333333333	83.3	99.4999999999999	104.283333333333	92.9833333333333	93.4999999999999	92.9833333333333
9883	70.5	81.9833333333333	83.3166666666666	99.4999999999999	104.3	92.9833333333333	93.4999999999999	92.9833333333333
9884	70.5	81.9833333333333	83.3333333333333	99.4999999999999	104.3	92.9833333333333	93.4833333333333	92.9833333333333
9885	70.5	81.9833333333333	83.35	99.4999999999999	104.3	92.9833333333333	93.4833333333333	92.9833333333333
9886	70.4833333333333	81.9333333333334	83.2833333333333	99.4666666666666	104.283333333333	92.9833333333333	93.4499999999999	92.9666666666666
9887	70.4666666666667	81.8666666666667	83.2166666666666	99.4166666666666	104.25	92.9833333333333	93.4166666666666	92.9333333333333
9888	70.45	81.8	83.15	99.3833333333333	104.233333333333	92.9833333333333	93.3833333333333	92.9166666666666
9889	70.4333333333334	81.7333333333333	83.0833333333333	99.3499999999999	104.216666666667	92.9833333333333	93.3499999999999	92.9
9890	70.4166666666667	81.6666666666667	83.0166666666666	99.3166666666666	104.2	92.9833333333333	93.3166666666666	92.8833333333333
9891	70.4	81.6	82.95	99.2833333333333	104.183333333333	92.9833333333333	93.2833333333333	92.8666666666666
9892	70.3833333333334	81.5333333333333	82.8833333333333	99.2499999999999	104.166666666667	92.9833333333333	93.2499999999999	92.85
9893	70.3666666666667	81.4666666666667	82.8166666666666	99.2166666666666	104.15	92.9833333333333	93.2166666666666	92.8333333333333
9894	70.35	81.4	82.75	99.1833333333333	104.133333333333	92.9833333333333	93.1833333333333	92.8166666666666
9895	70.3333333333333	81.3333333333333	82.6666666666666	99.1499999999999	104.1	92.9833333333333	93.1499999999999	92.8
9896	70.3166666666667	81.2666666666667	82.5833333333333	99.1166666666666	104.066666666667	92.9833333333333	93.1166666666666	92.7833333333333
9897	70.3	81.2	82.5	99.0833333333333	104.033333333333	92.9833333333333	93.0833333333333	92.7666666666666
9898	70.2833333333333	81.1333333333333	82.4166666666666	99.0333333333333	104	92.9833333333333	93.0499999999999	92.75
9899	70.2666666666667	81.0666666666667	82.3333333333333	98.9999999999999	103.966666666667	92.9833333333333	93.0166666666666	92.7333333333333
9900	70.25	81	82.25	98.9666666666666	103.933333333333	92.9833333333333	92.9833333333333	92.7166666666666
9901	70.2333333333333	80.9333333333333	82.1666666666667	98.9333333333333	103.9	92.9833333333333	92.9499999999999	92.7
9902	70.2166666666667	80.8666666666667	82.0833333333333	98.8999999999999	103.866666666667	93	92.9166666666666	92.6833333333333
9903	70.2	80.8	82	98.8666666666666	103.833333333333	93	92.8833333333333	92.6666666666666
9904	70.1833333333333	80.7333333333333	81.9166666666667	98.8333333333333	103.8	93	92.85	92.65
9905	70.1666666666667	80.65	81.8333333333333	98.7999999999999	103.766666666667	93	92.8166666666666	92.6333333333333
9906	70.15	80.5833333333333	81.7333333333333	98.7666666666666	103.733333333333	93	92.7833333333333	92.6166666666666
9907	70.1333333333333	80.5166666666667	81.6333333333333	98.7333333333333	103.7	93	92.75	92.6
9908	70.1166666666667	80.45	81.55	98.6999999999999	103.666666666667	93	92.7166666666666	92.5833333333333
9909	70.1	80.3833333333333	81.4666666666667	98.6666666666666	103.65	93	92.6833333333333	92.5833333333333
9910	70.0833333333333	80.3166666666666	81.3833333333334	98.6166666666666	103.616666666667	93	92.65	92.5666666666666
9911	70.0666666666667	80.25	81.3	98.5833333333333	103.583333333333	93	92.6166666666666	92.55
9912	70.05	80.1833333333333	81.2166666666667	98.55	103.55	93	92.5833333333333	92.5333333333333
9913	70.0333333333333	80.1166666666667	81.1	98.5	103.5	93	92.5333333333333	92.5166666666666
9914	70.0166666666667	80.05	80.9833333333334	98.45	103.466666666667	93	92.5	92.5
9915	70	79.9833333333333	80.8666666666667	98.4	103.433333333333	93	92.45	92.4833333333333
9916	70	79.9833333333333	80.8333333333334	98.3833333333333	103.416666666667	93	92.4333333333333	92.4833333333333
9917	70	79.9833333333333	80.8	98.3833333333333	103.416666666667	93	92.4166666666666	92.5
9918	70	79.9833333333333	80.7666666666667	98.3666666666666	103.4	93	92.4	92.5
9919	70	79.9833333333333	80.7333333333334	98.35	103.383333333333	93	92.3833333333333	92.5
9920	70	79.9833333333333	80.7	98.3333333333333	103.366666666667	93	92.3666666666666	92.5
9921	70	79.9833333333333	80.6666666666667	98.3166666666666	103.35	93	92.35	92.5
9922	70	79.9833333333333	80.6333333333334	98.3	103.333333333333	93	92.3333333333333	92.5
9923	70	79.9833333333333	80.6	98.2833333333333	103.316666666667	93	92.3166666666666	92.5
9924	70	79.9833333333333	80.5666666666667	98.2666666666666	103.3	93	92.3	92.5
9925	70	79.9833333333333	80.5333333333334	98.25	103.283333333333	93	92.2833333333333	92.5
9926	70.1333333333334	80.15	80.7166666666667	98.55	103.483333333333	93.3166666666666	92.5333333333333	92.8
9927	70.2666666666667	80.3166666666667	80.9	98.85	103.7	93.6333333333333	92.7833333333333	93.1
9928	70.4	80.4833333333333	81.0833333333334	99.1666666666666	103.916666666667	93.95	93.0333333333333	93.4
9929	70.5333333333333	80.65	81.2666666666667	99.4666666666666	104.133333333333	94.2666666666666	93.2833333333333	93.7
9930	70.6666666666667	80.8166666666667	81.45	99.7666666666666	104.35	94.5833333333333	93.5333333333333	94.0166666666666
9931	70.8	80.9833333333333	81.6333333333334	100.066666666667	104.566666666667	94.9	93.7833333333333	94.3333333333333
9932	70.9333333333334	81.15	81.8166666666667	100.366666666667	104.783333333333	95.2166666666666	94.0333333333332	94.65
9933	71.0666666666667	81.3166666666667	82	100.666666666667	105	95.5333333333333	94.2833333333332	94.9666666666666
9934	71.2	81.4833333333333	82.1833333333333	100.966666666667	105.216666666667	95.85	94.5333333333332	95.2833333333333
9935	71.3333333333333	81.6666666666667	82.3666666666667	101.266666666667	105.433333333333	96.1666666666666	94.7833333333332	95.6
9936	71.4666666666667	81.8333333333333	82.5666666666667	101.566666666667	105.65	96.4833333333333	95.0333333333333	95.9166666666666
9937	71.6	82	82.7666666666667	101.866666666667	105.866666666667	96.8	95.2833333333333	96.2333333333333
9938	71.7333333333334	82.1666666666667	82.95	102.15	106.083333333333	97.1166666666666	95.5333333333333	96.55
9939	71.8666666666667	82.3333333333333	83.1333333333333	102.433333333333	106.3	97.4333333333333	95.7833333333333	96.8666666666666
9940	71.9333333333334	82.4833333333333	83.3	102.733333333333	106.5	97.7333333333333	96.0166666666666	97.1
9941	72	82.6333333333334	83.4666666666667	103.016666666667	106.7	98.0333333333333	96.25	97.3333333333333
9942	72.0666666666667	82.7833333333334	83.6333333333334	103.3	106.9	98.3333333333333	96.4833333333333	97.5666666666666
9943	72.1333333333334	82.9333333333334	83.8333333333334	103.6	107.116666666667	98.6333333333333	96.7333333333333	97.7999999999999
9944	72.2	83.0833333333334	84.0333333333334	103.9	107.333333333333	98.9333333333333	96.9833333333333	98.0333333333333
9945	72.2666666666667	83.2333333333334	84.2333333333334	104.2	107.55	99.2333333333333	97.2333333333333	98.2666666666666
9946	72.3333333333334	83.3833333333334	84.4333333333334	104.5	107.766666666667	99.5333333333333	97.4833333333333	98.5
9947	72.4	83.5333333333334	84.6333333333334	104.8	107.983333333333	99.8333333333333	97.7333333333333	98.7333333333333
9948	72.4666666666667	83.6833333333334	84.8333333333334	105.1	108.2	100.133333333333	97.9833333333333	98.9666666666666
9949	72.5333333333333	83.8333333333334	85.0333333333334	105.4	108.416666666667	100.433333333333	98.2333333333333	99.2
9950	72.6	83.9833333333334	85.2333333333334	105.7	108.633333333333	100.733333333333	98.4833333333333	99.4333333333333
9951	72.6666666666667	84.1333333333334	85.4333333333334	106	108.85	101.033333333333	98.7333333333333	99.6666666666667
9952	72.7333333333333	84.2833333333333	85.6333333333334	106.3	109.066666666667	101.333333333333	98.9833333333333	99.9
9953	72.8	84.4333333333333	85.8333333333334	106.6	109.283333333333	101.633333333333	99.2333333333333	100.133333333333
9954	72.8666666666667	84.5833333333333	86.0333333333334	106.9	109.5	101.933333333333	99.4833333333333	100.366666666667
9955	72.9333333333334	84.7166666666666	86.2333333333334	107.2	109.7	102.233333333333	99.7333333333333	100.6
9956	72.8666666666667	84.7	86.2166666666667	107.183333333333	109.733333333333	102.216666666667	99.7166666666666	100.533333333333
9957	72.8	84.6833333333333	86.2	107.166666666667	109.75	102.2	99.6999999999999	100.466666666667
9958	72.7333333333333	84.6666666666666	86.1833333333334	107.15	109.766666666667	102.183333333333	99.6833333333333	100.4
9959	72.6666666666667	84.6499999999999	86.1666666666667	107.133333333333	109.783333333333	102.166666666667	99.6666666666666	100.333333333333
9960	72.6	84.6333333333333	86.15	107.116666666667	109.783333333333	102.15	99.6333333333333	100.25
9961	72.5333333333333	84.6166666666666	86.1333333333334	107.1	109.783333333333	102.133333333333	99.5999999999999	100.166666666667
9962	72.4666666666667	84.5999999999999	86.1166666666667	107.083333333333	109.8	102.116666666667	99.5833333333332	100.083333333333
9963	72.4	84.5833333333333	86.1	107.066666666667	109.816666666667	102.1	99.5666666666666	100
9964	72.3333333333333	84.5666666666666	86.0833333333334	107.05	109.833333333333	102.083333333333	99.5499999999999	99.9166666666666
9965	72.2666666666667	84.5499999999999	86.0666666666667	107.016666666667	109.833333333333	102.066666666667	99.5333333333333	99.8333333333333
9966	72.2	84.5333333333333	86.05	107	109.85	102.05	99.5166666666666	99.75
9967	72.1333333333333	84.5166666666666	86.0333333333333	106.983333333333	109.866666666667	102.033333333333	99.4999999999999	99.6666666666666
9968	72.0666666666667	84.4999999999999	86.0166666666666	106.983333333333	109.883333333333	102.016666666667	99.4833333333333	99.5833333333333
9969	72	84.4833333333333	86	106.983333333333	109.9	102	99.4666666666666	99.4999999999999
9970	72	84.4833333333333	86	106.983333333333	109.933333333333	102	99.4666666666666	99.4999999999999
9971	72	84.4833333333333	86	106.983333333333	109.966666666667	101.983333333333	99.4666666666666	99.4999999999999
9972	72	84.2499999999999	85.9666666666666	106.916666666667	109.983333333333	101.983333333333	99.4499999999999	99.4833333333333
9973	72	84.0166666666666	85.9333333333333	106.85	110	101.983333333333	99.4333333333333	99.4666666666666
9974	72	83.7833333333333	85.9	106.783333333333	110.016666666667	101.983333333333	99.4166666666666	99.4499999999999
9975	72	83.5499999999999	85.8666666666666	106.716666666667	110.033333333333	101.983333333333	99.3999999999999	99.4333333333333
9976	72	83.3166666666666	85.8333333333333	106.65	110.05	101.983333333333	99.3833333333333	99.4166666666666
9977	72	83.0833333333333	85.8	106.583333333333	110.066666666667	101.983333333333	99.3666666666666	99.3999999999999
9978	72	82.8499999999999	85.7666666666666	106.516666666667	110.083333333333	101.983333333333	99.3499999999999	99.3833333333333
9979	72	82.6166666666666	85.7333333333333	106.45	110.1	101.983333333333	99.3333333333333	99.3666666666666
9980	72	82.3833333333333	85.6999999999999	106.383333333333	110.116666666667	101.983333333333	99.3166666666666	99.3499999999999
9981	72	82.1499999999999	85.6666666666666	106.316666666667	110.133333333333	101.983333333333	99.2999999999999	99.3333333333333
9982	72	81.9166666666666	85.6333333333333	106.25	110.15	101.983333333333	99.2833333333333	99.3166666666666
9983	72	81.6833333333333	85.6	106.183333333333	110.15	101.983333333333	99.2666666666666	99.2999999999999
9984	72	81.4499999999999	85.5666666666666	106.116666666667	110.166666666667	101.983333333333	99.2499999999999	99.2666666666666
9985	72	81.2499999999999	85.5333333333333	106.05	110.2	101.983333333333	99.2333333333333	99.2499999999999
9986	72	81.0333333333333	85.5	105.983333333333	110.183333333333	102	99.2166666666666	99.2499999999999
9987	72	80.8166666666666	85.4833333333333	105.916666666667	110.166666666667	102.016666666667	99.1999999999999	99.2499999999999
9988	72	80.6	85.4666666666666	105.85	110.15	102.033333333333	99.1833333333333	99.2499999999999
9989	72	80.3833333333333	85.45	105.783333333333	110.133333333333	102.05	99.1666666666666	99.2499999999999
9990	72	80.1666666666666	85.4333333333333	105.716666666667	110.133333333333	102.066666666667	99.1666666666666	99.2499999999999
9991	72	79.95	85.4166666666666	105.65	110.133333333333	102.083333333333	99.1666666666666	99.2499999999999
9992	72	79.7333333333333	85.4166666666666	105.583333333333	110.116666666667	102.1	99.1499999999999	99.2499999999999
9993	72	79.5166666666667	85.4	105.533333333333	110.1	102.116666666667	99.1333333333333	99.2333333333333
9994	72	79.3	85.3833333333333	105.483333333333	110.083333333333	102.133333333333	99.1166666666666	99.2333333333333
9995	72	79.0833333333333	85.3666666666666	105.45	110.083333333333	102.15	99.0999999999999	99.2333333333333
9996	72	78.85	85.3333333333333	105.4	110.066666666667	102.133333333333	99.0833333333333	99.2333333333333
9997	72	78.6333333333333	85.3166666666666	105.35	110.05	102.15	99.0666666666666	99.2333333333333
9998	72	78.4166666666667	85.3	105.3	110.033333333333	102.166666666667	99.0499999999999	99.2333333333333
9999	72	78.2	85.2833333333333	105.25	110.016666666667	102.166666666667	99.0333333333333	99.2333333333333
10000	71.7333333333333	77.75	85.2666666666667	105.183333333333	110	102.183333333333	99.0166666666666	99.2333333333333
10001	71.4666666666667	77.3	85.25	105.133333333333	109.983333333333	102.216666666667	98.9999999999999	99.2333333333333
10002	71.2	77.0833333333333	85.25	105.15	109.983333333333	102.233333333333	98.9999999999999	99.2499999999999
10003	70.9333333333333	76.8666666666667	85.2666666666667	105.166666666667	109.983333333333	102.25	98.9999999999999	99.2666666666666
10004	70.6666666666667	76.65	85.2833333333333	105.183333333333	109.983333333333	102.266666666667	98.9999999999999	99.2833333333333
10005	70.4	76.4333333333333	85.3	105.2	109.983333333333	102.283333333333	98.9999999999999	99.2999999999999
10006	70.1333333333333	76.2166666666667	85.3	105.216666666667	109.983333333333	102.3	98.9999999999999	99.3166666666666
10007	69.8666666666667	76	85.3166666666666	105.233333333333	109.966666666667	102.3	98.9999999999999	99.3333333333333
10008	69.6	75.7666666666667	85.3333333333333	105.25	109.966666666667	102.316666666667	98.9999999999999	99.3499999999999
10009	69.3333333333333	75.5333333333333	85.35	105.266666666667	109.966666666667	102.333333333333	98.9999999999999	99.3666666666666
10010	69.0666666666667	75.3166666666667	85.3666666666666	105.283333333333	109.966666666667	102.35	98.9999999999999	99.3833333333333
10011	68.8	75.1	85.3833333333333	105.316666666667	109.966666666667	102.366666666667	98.9999999999999	99.3999999999999
10012	68.5333333333333	74.8833333333333	85.4	105.35	109.966666666667	102.383333333333	98.9999999999999	99.4166666666666
10013	68.2666666666667	74.6666666666667	85.4166666666666	105.383333333333	109.983333333333	102.4	99.0166666666666	99.4333333333333
10014	68	74.45	85.4333333333333	105.45	109.983333333333	102.4	99.0666666666666	99.4666666666666
10015	68.6666666666667	74.8	86.35	106.966666666667	112.1	104.516666666667	101.166666666667	101.616666666667
10016	69.35	75.15	87.2666666666666	108.5	114.216666666667	106.633333333333	103.283333333333	103.766666666667
10017	70.0333333333333	75.5	88.1666666666666	110.05	116.333333333333	108.75	105.4	105.916666666667
10018	70.7166666666667	75.85	89.0666666666666	111.6	118.45	110.866666666667	107.516666666667	108.066666666667
10019	71.4	76.2	89.9666666666666	113.15	120.566666666667	112.983333333333	109.633333333333	110.216666666667
10020	72.0833333333333	76.55	90.8666666666666	114.7	122.683333333333	115.1	111.75	112.366666666667
10021	72.7666666666667	76.9	91.7666666666666	116.25	124.8	117.216666666667	113.866666666667	114.516666666667
10022	73.45	77.25	92.65	117.8	126.916666666667	119.333333333333	115.983333333333	116.666666666667
10023	74.1333333333334	77.6	93.55	119.333333333333	129.033333333333	121.45	118.116666666667	118.833333333333
10024	74.8	77.95	94.45	120.866666666667	131.15	123.566666666667	120.25	120.983333333333
10025	75.4666666666667	78.3	95.35	122.4	133.266666666667	125.683333333333	122.383333333333	123.133333333333
10026	76.1333333333334	78.6666666666666	96.2666666666666	123.933333333333	135.383333333333	127.833333333333	124.516666666667	125.283333333333
10027	76.8	79.0166666666666	97.1666666666666	125.466666666667	137.5	129.95	126.65	127.433333333333
10028	77.4666666666667	79.3666666666666	98.0666666666666	127	139.616666666667	132.066666666667	128.783333333333	129.583333333333
10029	78.1333333333334	79.7166666666666	98.9666666666666	128.533333333333	141.733333333333	134.2	130.916666666667	131.733333333333
10030	79.0666666666667	80.3	99.8666666666666	130.083333333333	143.85	136.316666666667	133.05	133.883333333333
10031	80.0000000000001	80.8833333333333	100.766666666667	131.616666666667	145.966666666667	138.433333333333	135.166666666667	136.033333333333
10032	80.9000000000001	81.45	101.666666666667	133.133333333333	148.083333333333	140.55	137.25	138.183333333333
10033	81.8333333333334	82.0333333333333	102.566666666667	134.666666666667	150.2	142.666666666667	139.366666666667	140.333333333333
10034	82.7666666666667	82.6166666666666	103.466666666667	136.2	152.316666666667	144.783333333333	141.483333333333	142.483333333333
10035	83.7000000000001	83.2	104.366666666667	137.733333333333	154.433333333333	146.9	143.6	144.633333333333
10036	84.6166666666667	83.7833333333333	105.283333333333	139.266666666667	156.55	149.016666666667	145.716666666667	146.783333333333
10037	85.5333333333334	84.3666666666666	106.183333333333	140.8	158.683333333333	151.15	147.833333333333	148.933333333333
10038	86.45	84.9666666666667	107.083333333333	142.333333333333	160.8	153.266666666667	149.95	151.083333333333
10039	87.3666666666667	85.5666666666667	107.983333333333	143.866666666667	162.916666666667	155.383333333333	152.066666666667	153.233333333333
10040	88.2833333333333	86.15	108.883333333333	145.4	165.033333333333	157.5	154.183333333333	155.383333333333
10041	89.2	86.7333333333333	109.783333333333	146.916666666667	167.15	159.616666666667	156.3	157.533333333333
10042	90.1166666666666	87.3166666666667	110.683333333333	148.433333333333	169.266666666667	161.733333333333	158.4	159.683333333333
10043	91.0333333333333	87.9	111.583333333333	149.95	171.383333333333	163.85	160.5	161.833333333333
10044	91.9499999999999	88.4833333333334	112.483333333333	151.433333333333	173.5	165.983333333333	162.566666666667	163.983333333333
10045	91.9166666666666	88.4833333333334	112.466666666667	151.466666666667	173.5	165.966666666667	162.566666666667	163.966666666667
10046	91.9166666666666	88.5	112.483333333333	151.516666666667	173.55	166	162.6	164
10047	91.9166666666666	88.5166666666667	112.5	151.55	173.6	166.033333333333	162.633333333333	164.033333333333
10048	91.9166666666666	88.5333333333334	112.516666666667	151.583333333333	173.65	166.066666666667	162.666666666667	164.066666666667
10049	91.9166666666666	88.55	112.533333333333	151.616666666667	173.7	166.1	162.7	164.1
10050	91.9166666666666	88.55	112.55	151.65	173.75	166.133333333333	162.733333333333	164.133333333333
10051	91.8999999999999	88.55	112.55	151.666666666667	173.766666666667	166.133333333333	162.733333333333	164.166666666667
10052	91.8999999999999	88.55	112.566666666667	151.7	173.816666666667	166.166666666667	162.766666666667	164.2
10053	91.8999999999999	88.5500000000001	112.583333333333	151.733333333333	173.866666666667	166.2	162.783333333333	164.233333333333
10054	91.9166666666666	88.5500000000001	112.6	151.766666666667	173.916666666667	166.233333333333	162.8	164.266666666667
10055	91.9333333333333	88.5500000000001	112.616666666667	151.8	173.966666666667	166.266666666667	162.816666666667	164.3
10056	91.9499999999999	88.5500000000001	112.633333333333	151.833333333333	174.016666666667	166.3	162.833333333333	164.333333333333
10057	91.9499999999999	88.5500000000001	112.65	151.866666666667	174.066666666667	166.316666666667	162.85	164.366666666667
10058	91.9666666666666	88.5500000000001	112.666666666667	151.9	174.1	166.35	162.866666666667	164.4
10059	91.9833333333333	88.55	112.683333333333	151.933333333333	174.133333333333	166.383333333333	162.883333333333	164.433333333333
10060	92	88.55	112.7	151.966666666667	174.166666666667	166.416666666667	162.9	164.466666666667
10061	92.0166666666666	88.55	112.716666666667	152	174.2	166.45	162.933333333333	164.5
10062	92.0666666666666	88.5666666666667	112.75	152.05	174.233333333333	166.483333333333	163	164.533333333333
10063	91.9833333333333	88.4	112.566666666667	151.933333333333	174.216666666667	166.4	162.966666666667	164.55
10064	91.9	88.2333333333334	112.383333333333	151.85	174.216666666667	166.366666666667	162.966666666667	164.566666666667
10065	91.8166666666667	88.0666666666667	112.2	151.766666666667	174.216666666667	166.333333333333	162.966666666667	164.583333333333
10066	91.75	87.9	112.016666666667	151.683333333333	174.216666666667	166.3	162.966666666667	164.6
10067	91.6833333333333	87.7333333333334	111.833333333333	151.6	174.216666666667	166.266666666667	162.966666666667	164.616666666667
10068	91.6166666666666	87.55	111.65	151.516666666667	174.216666666667	166.233333333333	162.966666666667	164.633333333333
10069	91.55	87.3833333333334	111.466666666667	151.416666666667	174.216666666667	166.2	162.966666666667	164.65
10070	91.4833333333333	87.2166666666667	111.283333333333	151.316666666667	174.183333333333	166.133333333333	162.966666666667	164.666666666667
10071	91.4166666666667	87.05	111.1	151.233333333333	174.183333333333	166.1	162.966666666667	164.683333333333
10072	91.35	86.8833333333334	110.916666666667	151.15	174.183333333333	166.066666666667	162.983333333333	164.7
10073	91.2833333333333	86.7166666666667	110.733333333333	151.066666666667	174.183333333333	166.016666666667	162.983333333333	164.716666666667
10074	91.2166666666667	86.55	110.566666666667	150.983333333333	174.183333333333	165.966666666667	162.983333333333	164.733333333333
10075	91.2166666666667	86.4666666666667	110.466666666667	151.016666666667	174.25	166	163.116666666667	164.916666666667
10076	91.1666666666667	86.3666666666667	110.333333333333	151.016666666667	174.266666666667	165.966666666667	163.2	165.033333333333
10077	91.1166666666666	86.2666666666667	110.2	151.016666666667	174.283333333333	165.933333333333	163.266666666667	165.133333333333
10078	91.0666666666666	86.1666666666667	110.066666666667	151.016666666667	174.3	165.9	163.35	165.25
10079	91.0166666666667	86.0666666666667	109.933333333333	151.016666666667	174.316666666667	165.866666666667	163.433333333333	165.366666666667
10080	90.9666666666666	85.9833333333333	109.8	151.016666666667	174.333333333333	165.833333333333	163.516666666667	165.483333333333
10081	90.9333333333333	85.9	109.666666666667	151.016666666667	174.366666666667	165.833333333333	163.633333333333	165.6
10082	90.8833333333333	85.8166666666667	109.533333333333	151.016666666667	174.383333333333	165.8	163.716666666667	165.716666666667
10083	90.8333333333333	85.7333333333333	109.4	151.016666666667	174.4	165.766666666667	163.8	165.833333333333
10084	90.7833333333333	85.65	109.266666666667	151.016666666667	174.416666666667	165.733333333333	163.883333333333	165.95
10085	90.7333333333333	85.5666666666667	109.133333333333	151.016666666667	174.433333333333	165.7	163.966666666667	166.066666666667
10086	90.6833333333333	85.4833333333333	109	151.016666666667	174.45	165.666666666667	164.05	166.183333333333
10087	90.65	85.4	108.866666666667	151.016666666667	174.466666666667	165.65	164.133333333333	166.3
10088	90.6	85.3166666666667	108.733333333333	151.016666666667	174.5	165.616666666667	164.216666666667	166.416666666667
10089	90.55	85.2333333333333	108.6	151.033333333333	174.533333333333	165.583333333333	164.3	166.533333333333
10090	90.3333333333333	84.9166666666667	108.166666666667	150.983333333333	174.566666666667	165.533333333333	164.366666666667	166.616666666667
10091	90.1166666666666	84.5833333333333	107.733333333333	150.95	174.6	165.483333333333	164.433333333333	166.7
10092	89.9	84.25	107.3	150.916666666667	174.633333333333	165.433333333333	164.5	166.783333333333
10093	89.7833333333333	84.0833333333333	107.066666666667	151.033333333333	174.716666666667	165.5	164.633333333333	166.883333333333
10094	89.6666666666666	83.9166666666667	106.833333333333	151.116666666667	174.783333333333	165.516666666667	164.733333333333	166.983333333333
10095	89.55	83.75	106.6	151.2	174.85	165.533333333333	164.833333333333	167.083333333333
10096	89.4333333333333	83.5833333333333	106.366666666667	151.283333333333	174.916666666667	165.55	164.933333333333	167.183333333333
10097	89.3166666666666	83.4166666666667	106.133333333333	151.366666666667	174.983333333333	165.566666666667	165.033333333333	167.283333333333
10098	89.2	83.2666666666667	105.9	151.45	175.05	165.583333333333	165.133333333333	167.383333333333
10099	89.0833333333333	83.1	105.666666666667	151.533333333333	175.116666666667	165.6	165.233333333333	167.483333333333
10100	88.9666666666667	82.9333333333333	105.433333333333	151.633333333333	175.216666666667	165.65	165.333333333333	167.583333333333
10101	88.85	82.7666666666666	105.2	151.716666666667	175.283333333333	165.666666666667	165.433333333333	167.683333333333
10102	88.7333333333333	82.6	104.966666666667	151.8	175.35	165.683333333333	165.533333333333	167.783333333333
10103	88.6166666666666	82.4333333333333	104.733333333333	151.883333333333	175.4	165.716666666667	165.633333333333	167.883333333333
10104	88.5	82.2666666666666	104.483333333333	151.966666666667	175.45	165.75	165.733333333333	167.983333333333
10105	88.3333333333333	82.0166666666666	104.183333333333	151.933333333333	175.45	165.733333333333	165.716666666667	167.95
10106	88.2	81.7833333333333	103.966666666667	151.933333333333	175.516666666667	165.816666666667	165.85	167.95
10107	88.0666666666666	81.55	103.75	151.933333333333	175.583333333333	165.9	166.016666666667	167.966666666667
10108	87.9333333333333	81.3166666666666	103.533333333333	151.933333333333	175.65	165.983333333333	166.166666666667	167.966666666667
10109	87.8	81.0833333333333	103.316666666667	151.933333333333	175.716666666667	166.066666666667	166.316666666667	167.966666666667
10110	87.6666666666667	80.85	103.1	151.916666666667	175.783333333333	166.15	166.466666666667	167.966666666667
10111	87.5333333333333	80.6166666666666	102.9	151.933333333333	175.866666666667	166.233333333333	166.616666666667	167.966666666667
10112	87.4	80.3833333333333	102.683333333333	151.933333333333	175.933333333333	166.316666666667	166.766666666667	167.966666666667
10113	87.2666666666667	80.15	102.466666666667	151.933333333333	176	166.4	166.916666666667	167.966666666667
10114	87.1333333333333	79.9333333333333	102.25	151.933333333333	176.083333333333	166.483333333333	167.083333333333	167.966666666667
10115	87	79.7166666666666	102.033333333333	151.933333333333	176.166666666667	166.566666666667	167.25	167.966666666667
10116	86.8666666666666	79.5	101.816666666667	151.933333333333	176.25	166.65	167.416666666667	167.966666666667
10117	86.7333333333333	79.2833333333333	101.6	151.933333333333	176.333333333333	166.733333333333	167.583333333333	167.966666666667
10118	86.6	79.0666666666666	101.383333333333	151.933333333333	176.416666666667	166.816666666667	167.75	167.966666666667
10119	86.4666666666666	78.85	101.166666666667	151.916666666667	176.483333333333	166.9	167.916666666667	167.966666666667
10120	86.4999999999999	78.8666666666666	101.25	151.966666666667	176.55	167	168.1	168
10121	86.5333333333333	78.9	101.316666666667	152	176.616666666667	167.083333333333	168.283333333333	168.033333333333
10122	86.5666666666666	78.9333333333333	101.383333333333	152.033333333333	176.683333333333	167.183333333333	168.466666666667	168.066666666667
10123	86.5999999999999	78.9666666666666	101.45	152.05	176.75	167.283333333333	168.633333333333	168.1
10124	85.9499999999999	78.15	100.716666666667	151.383333333333	175.8	166.5	167.75	167.183333333333
10125	85.2999999999999	77.3333333333333	99.9833333333333	150.716666666667	174.85	165.7	166.833333333333	166.266666666667
10126	84.6499999999999	76.5166666666666	99.2499999999999	150.05	173.9	164.9	165.9	165.35
10127	83.9999999999999	75.7	98.5166666666666	149.383333333333	172.95	164.1	164.966666666667	164.433333333333
10128	83.3499999999999	74.8833333333333	97.7833333333333	148.716666666667	172	163.3	164.033333333333	163.516666666667
10129	82.6999999999999	74.0666666666666	97.05	148.066666666667	171.05	162.5	163.1	162.6
10130	82.05	73.25	96.3166666666666	147.4	170.1	161.7	162.166666666667	161.683333333333
10131	81.3833333333333	72.4333333333333	95.5833333333333	146.716666666667	169.15	160.9	161.233333333333	160.75
10132	80.7333333333333	71.6166666666666	94.85	146.05	168.2	160.1	160.3	159.833333333333
10133	80.1	70.8	94.1166666666667	145.383333333333	167.266666666667	159.316666666667	159.366666666667	158.916666666667
10134	79.45	70	93.3833333333334	144.716666666667	166.35	158.55	158.433333333333	158
10135	79.3166666666667	69.7166666666667	93.25	145.3	166.883333333333	159.2	158.916666666667	158.55
10136	79.15	69.4166666666667	93.0333333333334	145.85	167.366666666667	159.75	159.25	159.05
10137	78.9833333333334	69.1166666666667	92.8166666666667	146.4	167.85	160.3	159.566666666667	159.55
10138	78.8166666666667	68.8166666666667	92.6	146.95	168.333333333333	160.85	159.883333333333	160.066666666667
10139	78.65	68.5166666666667	92.3833333333334	147.5	168.833333333333	161.4	160.2	160.583333333333
10140	78.4833333333334	68.2166666666667	92.1666666666667	148.066666666667	169.333333333333	161.95	160.516666666667	161.116666666667
10141	78.3166666666667	67.9166666666667	91.95	148.616666666667	169.833333333333	162.5	160.833333333333	161.65
10142	78.15	67.6166666666667	91.7333333333334	149.166666666667	170.333333333333	163.05	161.15	162.183333333333
10143	77.9833333333334	67.3166666666666	91.5166666666667	149.716666666667	170.833333333333	163.6	161.466666666667	162.716666666667
10144	77.8166666666667	67	91.2833333333334	150.266666666667	171.316666666667	164.15	161.766666666667	163.233333333333
10145	77.65	66.6833333333333	91.0500000000001	150.816666666667	171.8	164.7	162.066666666667	163.75
10146	77.4666666666667	66.3666666666666	90.8166666666667	151.366666666667	172.266666666667	165.25	162.35	164.25
10147	77.3000000000001	66.05	90.5833333333334	151.916666666667	172.75	165.8	162.65	164.766666666667
10148	77.1333333333334	65.7333333333333	90.35	152.466666666667	173.233333333333	166.35	162.95	165.283333333333
10149	76.9666666666667	65.4166666666666	90.1166666666667	153.016666666667	173.733333333333	166.9	163.233333333333	165.8
10150	76.8	65.1	89.8833333333333	153.566666666667	174.216666666667	167.45	163.516666666667	166.316666666667
10151	76.45	64.6	89.4666666666667	153.866666666667	174.333333333333	167.833333333333	163.55	166.6
10152	76.1	64.1	89.05	154.166666666667	174.45	168.2	163.583333333333	166.883333333333
10153	75.75	63.5833333333333	88.6333333333333	154.466666666667	174.566666666667	168.566666666667	163.633333333333	167.166666666667
10154	76.0833333333334	63.9166666666667	89.0166666666666	155.45	175.7	169.816666666667	164.733333333333	168.4
10155	76.4166666666667	64.25	89.4	156.433333333333	176.833333333333	171.083333333333	165.866666666667	169.616666666667
10156	76.75	64.5833333333333	89.7833333333333	157.416666666667	177.966666666667	172.35	167.016666666667	170.833333333333
10157	77.0833333333334	64.9166666666667	90.1666666666666	158.4	179.1	173.616666666667	168.166666666667	172.066666666667
10158	77.4166666666667	65.25	90.55	159.383333333333	180.233333333333	174.883333333333	169.316666666667	173.3
10159	77.75	65.5833333333333	90.9333333333333	160.366666666667	181.366666666667	176.15	170.466666666667	174.533333333333
10160	78.0833333333334	65.9166666666667	91.3166666666666	161.35	182.5	177.416666666667	171.616666666667	175.766666666667
10161	78.4333333333334	66.25	91.7	162.35	183.633333333333	178.683333333333	172.766666666667	177.016666666667
10162	78.7666666666667	66.5833333333334	92.0833333333333	163.333333333333	184.766666666667	179.95	173.916666666667	178.25
10163	79.0833333333334	66.9166666666667	92.4666666666667	164.316666666667	185.9	181.2	175.066666666667	179.483333333333
10164	79.4166666666667	67.2333333333333	92.85	165.3	187.016666666667	182.433333333333	176.216666666667	180.716666666667
10165	79.25	67.0333333333334	92.6333333333333	165.05	186.683333333333	182.25	175.983333333333	180.483333333333
10166	79.0833333333333	66.8333333333334	92.4166666666667	164.8	186.333333333333	182.066666666667	175.75	180.266666666667
10167	78.9166666666667	66.6333333333334	92.2	164.55	185.983333333333	181.883333333333	175.516666666667	180.05
10168	78.75	66.4333333333334	91.9833333333334	164.3	185.633333333333	181.7	175.283333333333	179.816666666667
10169	78.5833333333333	66.2333333333333	91.7666666666667	164.05	185.266666666667	181.516666666667	175.05	179.583333333333
10170	78.4166666666667	66.0333333333333	91.55	163.8	184.9	181.333333333333	174.816666666667	179.333333333333
10171	78.25	65.8333333333333	91.3333333333334	163.55	184.533333333333	181.15	174.583333333333	179.083333333333
10172	78.0833333333333	65.6333333333333	91.1166666666667	163.3	184.166666666667	180.966666666667	174.35	178.833333333333
10173	77.9166666666666	65.4333333333333	90.9	163.033333333333	183.783333333333	180.766666666667	174.116666666667	178.583333333333
10174	77.75	65.2333333333333	90.7	162.783333333333	183.4	180.583333333333	173.883333333333	178.333333333333
10175	77.5833333333333	65.0333333333333	90.5	162.533333333333	183.016666666667	180.4	173.65	178.083333333333
10176	77.4333333333333	64.8333333333333	90.3	162.283333333333	182.65	180.216666666667	173.433333333333	177.85
10177	77.2666666666666	64.6333333333333	90.1	162.033333333333	182.266666666667	180.033333333333	173.2	177.6
10178	77.0833333333333	64.4333333333333	89.9	161.783333333333	181.883333333333	179.85	172.966666666667	177.35
10179	76.9166666666666	64.2333333333333	89.7	161.533333333333	181.5	179.666666666667	172.75	177.1
10180	76.7499999999999	64.0333333333333	89.5	161.283333333333	181.133333333333	179.483333333333	172.533333333333	176.85
10181	76.7666666666666	64.0166666666667	89.4833333333333	161.283333333333	181.133333333333	179.483333333333	172.566666666667	176.833333333333
10182	76.7833333333333	64	89.4833333333333	161.283333333333	181.133333333333	179.483333333333	172.6	176.816666666667
10183	76.7999999999999	64	89.4833333333333	161.3	181.133333333333	179.483333333333	172.633333333333	176.8
10184	76.8166666666666	64	89.4833333333333	161.316666666667	181.133333333333	179.483333333333	172.666666666667	176.783333333333
10185	76.8333333333333	64	89.4833333333333	161.333333333333	181.133333333333	179.466666666667	172.7	176.783333333333
10186	76.8333333333333	64	89.4833333333333	161.35	181.133333333333	179.45	172.733333333333	176.783333333333
10187	76.8333333333333	64	89.4833333333333	161.366666666667	181.133333333333	179.433333333333	172.766666666667	176.766666666667
10188	76.8333333333333	64	89.4833333333333	161.383333333333	181.133333333333	179.416666666667	172.8	176.75
10189	76.8333333333333	64	89.4833333333333	161.4	181.133333333333	179.416666666667	172.833333333333	176.733333333333
10190	76.8333333333333	64	89.4833333333333	161.416666666667	181.133333333333	179.416666666667	172.866666666667	176.7
10191	76.8333333333333	64	89.4833333333333	161.433333333333	181.133333333333	179.416666666667	172.9	176.683333333333
10192	76.8333333333333	64	89.4833333333333	161.45	181.133333333333	179.4	172.933333333333	176.666666666667
10193	76.8333333333333	64	89.4833333333333	161.466666666667	181.133333333333	179.4	172.966666666667	176.65
10194	76.8333333333333	64	89.4833333333333	161.483333333333	181.133333333333	179.4	173	176.633333333333
10195	76.8166666666666	64	89.4833333333333	161.483333333333	181.116666666667	179.4	173	176.616666666667
10196	76.7999999999999	64	89.4833333333333	161.483333333333	181.1	179.4	173	176.6
10197	76.9499999999999	64.2166666666667	89.6166666666667	161.5	181.083333333333	179.4	173	176.6
10198	77.0999999999999	64.4333333333333	89.75	161.516666666667	181.066666666667	179.4	173	176.6
10199	77.2499999999999	64.65	89.8833333333334	161.533333333333	181.05	179.4	173	176.6
10200	77.3999999999999	64.8666666666667	90.0166666666667	161.55	181.033333333333	179.4	173	176.6
10201	77.5499999999999	65.0833333333333	90.15	161.55	181.016666666667	179.4	173	176.6
10202	77.6999999999999	65.3	90.2833333333333	161.566666666667	181	179.4	173	176.6
10203	77.85	65.5	90.4166666666667	161.6	181	179.416666666667	173	176.6
10204	77.9999999999999	65.7166666666667	90.55	161.616666666667	181	179.416666666667	173	176.616666666667
10205	78.1499999999999	65.9333333333333	90.6833333333334	161.633333333333	181	179.416666666667	173	176.633333333333
10206	78.3	66.15	90.8166666666667	161.65	181	179.416666666667	173	176.65
10207	78.4499999999999	66.3666666666667	90.95	161.666666666667	181	179.416666666667	172.983333333333	176.616666666667
10208	78.6166666666666	66.5833333333333	91.0833333333333	161.683333333333	181	179.416666666667	172.983333333333	176.633333333333
10209	78.7666666666666	66.8	91.2166666666667	161.7	181	179.416666666667	172.983333333333	176.65
10210	78.9166666666666	67.0166666666667	91.35	161.716666666667	181	179.416666666667	172.983333333333	176.666666666667
10211	79.0666666666666	67.2333333333333	91.5	161.733333333333	181	179.416666666667	172.983333333333	176.683333333333
10212	79.2166666666666	67.45	91.6333333333333	161.75	181	179.416666666667	172.983333333333	176.7
10213	79.3666666666666	67.6666666666667	91.7666666666667	161.766666666667	181	179.416666666667	172.983333333333	176.716666666667
10214	79.5166666666667	67.8833333333334	91.9	161.783333333333	181	179.416666666667	172.983333333333	176.733333333333
10215	79.6666666666667	68.1	92.0333333333333	161.8	181	179.433333333333	172.983333333333	176.75
10216	79.8333333333333	68.3166666666667	92.1666666666667	161.816666666667	181	179.45	172.983333333333	176.75
10217	80	68.5333333333334	92.3	161.833333333333	181	179.466666666667	172.983333333333	176.75
10218	80.1666666666667	68.75	92.4333333333333	161.85	181	179.483333333333	172.983333333333	176.75
10219	80.3333333333333	68.9666666666667	92.5666666666667	161.866666666667	181	179.483333333333	172.983333333333	176.766666666667
10220	80.5	69.1833333333334	92.7	161.883333333333	181	179.483333333333	172.983333333333	176.8
10221	80.6666666666667	69.4	92.8333333333333	161.9	181	179.483333333333	172.983333333333	176.816666666667
10222	80.8333333333334	69.6166666666667	92.9666666666666	161.916666666667	181	179.5	172.983333333333	176.833333333333
10223	81	69.8333333333334	93.1	161.933333333333	181	179.5	172.983333333333	176.85
10224	81.1666666666667	70.05	93.2333333333333	161.95	181	179.5	172.983333333333	176.866666666667
10225	81.3333333333334	70.2833333333334	93.3833333333333	161.966666666667	181.083333333333	179.5	172.983333333333	176.883333333333
10226	81.5	70.5166666666667	93.5333333333333	161.983333333333	181.166666666667	179.5	172.983333333333	176.9
10227	81.5	70.5333333333333	93.5499999999999	161.983333333333	181.25	179.5	172.983333333333	176.9
10228	81.5	70.55	93.5666666666666	161.983333333333	181.333333333333	179.5	172.983333333333	176.9
10229	81.5	70.5666666666667	93.5833333333333	161.983333333333	181.416666666667	179.5	172.983333333333	176.9
10230	81.5	70.5833333333333	93.5999999999999	161.983333333333	181.5	179.5	172.983333333333	176.9
10231	81.5	70.6	93.6166666666666	162	181.583333333333	179.5	172.983333333333	176.9
10232	81.5	70.6166666666667	93.6333333333333	162	181.65	179.5	172.983333333333	176.9
10233	81.5	70.65	93.6499999999999	162	181.733333333333	179.483333333333	172.983333333333	176.9
10234	81.5	70.65	93.6666666666666	162	181.8	179.45	172.983333333333	176.9
10235	81.5	70.6666666666667	93.6833333333333	162	181.883333333333	179.45	172.983333333333	176.9
10236	81.5	70.6833333333333	93.6999999999999	162	181.966666666667	179.45	172.983333333333	176.9
10237	81.5	70.7	93.7166666666666	162	182.05	179.45	173	176.95
10238	81.5	70.7166666666667	93.7333333333333	162	182.133333333333	179.45	173	176.95
10239	81.5	70.7333333333333	93.7499999999999	162	182.216666666667	179.45	173	176.95
10240	81.5	70.7333333333333	93.7666666666666	161.966666666667	182.283333333333	179.45	172.966666666667	176.95
10241	81.5	70.75	93.7833333333333	161.966666666667	182.366666666667	179.45	172.966666666667	176.95
10242	81.4833333333334	70.7666666666667	93.7999999999999	161.966666666667	182.45	179.45	172.966666666667	176.95
10243	81.4833333333334	70.7833333333333	93.8166666666666	161.966666666667	182.533333333333	179.45	172.966666666667	176.95
10244	81.4833333333334	70.8	93.8333333333333	161.966666666667	182.616666666667	179.45	172.966666666667	176.95
10245	81.4833333333334	70.8166666666667	93.8499999999999	161.966666666667	182.7	179.45	172.966666666667	176.95
10246	81.4833333333334	70.8333333333333	93.8666666666666	161.966666666667	182.783333333333	179.45	172.966666666667	176.966666666667
10247	81.4833333333334	70.85	93.8833333333333	161.966666666667	182.866666666667	179.45	172.966666666667	176.983333333333
10248	81.4833333333334	70.8666666666667	93.9	161.966666666667	182.95	179.45	172.966666666667	177
10249	81.4833333333334	70.8833333333333	93.9166666666667	161.966666666667	183.033333333333	179.45	172.966666666667	177
10250	81.4833333333334	70.9	93.9333333333333	161.966666666667	183.1	179.45	172.966666666667	177
10251	81.4833333333334	70.9166666666667	93.95	161.966666666667	183.183333333333	179.45	172.966666666667	177
10252	81.4833333333334	70.9333333333333	93.9666666666667	161.966666666667	183.266666666667	179.45	172.966666666667	177
10253	81.4666666666667	70.95	93.9833333333334	161.966666666667	183.35	179.433333333333	172.966666666667	177
10254	81.4666666666667	70.9666666666667	94.0000000000001	161.966666666667	183.433333333333	179.433333333333	172.966666666667	177
10255	81.4666666666667	70.9666666666667	94.0000000000001	161.966666666667	183.433333333333	179.433333333333	172.966666666667	177
10256	81.4666666666667	70.9666666666667	94.0000000000001	161.966666666667	183.433333333333	179.433333333333	172.966666666667	177
10257	81.4666666666667	70.9666666666667	94.0000000000001	161.966666666667	183.433333333333	179.433333333333	172.966666666667	177
10258	81.4666666666667	70.9666666666667	94.0000000000001	161.966666666667	183.433333333333	179.433333333333	172.966666666667	177
10259	81.4666666666667	70.9833333333333	94.0000000000001	161.966666666667	183.433333333333	179.433333333333	172.966666666667	177
10260	81.4666666666667	71	94.0000000000001	161.966666666667	183.433333333333	179.433333333333	172.966666666667	177
10261	81.4666666666667	71.0166666666667	94.0000000000001	161.966666666667	183.433333333333	179.433333333333	172.966666666667	177
10262	81.4666666666667	71.0333333333333	94.0000000000001	161.966666666667	183.45	179.433333333333	172.966666666667	177
10263	81.4666666666667	71.05	94.0000000000001	161.966666666667	183.45	179.45	172.966666666667	177
10264	81.4666666666667	71.0833333333333	94.0000000000001	161.966666666667	183.466666666667	179.483333333333	172.966666666667	177
10265	81.4666666666667	71.1	94.0000000000001	161.966666666667	183.466666666667	179.483333333333	172.95	177
10266	81.4666666666667	71.1166666666666	94.0000000000001	161.95	183.466666666667	179.483333333333	172.933333333333	177
10267	81.4666666666667	71.1333333333333	94.0000000000001	161.95	183.466666666667	179.483333333333	172.933333333333	177
10268	81.4666666666667	71.1333333333333	94.0000000000001	161.95	183.466666666667	179.483333333333	172.933333333333	177
10269	81.45	71.1166666666666	94.0000000000001	161.933333333333	183.466666666667	179.483333333333	172.933333333333	177
10270	81.45	71.1333333333333	94.0000000000001	161.95	183.483333333333	179.483333333333	172.966666666667	176.983333333333
10271	81.25	71.0166666666667	93.8333333333334	161.916666666667	183.4	179.433333333333	172.883333333333	176.866666666667
10272	81.0666666666667	70.9	93.6666666666667	161.883333333333	183.316666666667	179.383333333333	172.8	176.766666666667
10273	80.8666666666667	70.7833333333333	93.5000000000001	161.85	183.233333333333	179.333333333333	172.716666666667	176.666666666667
10274	80.6666666666667	70.6666666666667	93.3333333333334	161.816666666667	183.15	179.283333333333	172.633333333333	176.566666666667
10275	80.4666666666667	70.5666666666666	93.1666666666667	161.783333333333	183.066666666667	179.233333333333	172.55	176.466666666667
10276	80.2666666666667	70.4666666666667	93.0000000000001	161.75	182.983333333333	179.183333333333	172.466666666667	176.366666666667
10277	80.0666666666667	70.3666666666667	92.8333333333334	161.7	182.9	179.15	172.383333333333	176.266666666667
10278	79.8666666666667	70.2666666666667	92.6666666666667	161.65	182.816666666667	179.116666666667	172.3	176.166666666667
10279	79.6666666666667	70.1666666666667	92.5000000000001	161.6	182.733333333333	179.083333333333	172.216666666667	176.066666666667
10280	79.4666666666667	70.0666666666666	92.3333333333334	161.55	182.666666666667	179.05	172.133333333333	175.966666666667
10281	79.2666666666667	69.9666666666667	92.1666666666667	161.5	182.583333333333	179.016666666667	172.05	175.866666666667
10282	79.0666666666667	69.8666666666666	92.0000000000001	161.45	182.5	178.983333333333	171.966666666667	175.766666666667
10283	78.8833333333334	69.7666666666666	91.8333333333334	161.4	182.416666666667	178.966666666667	171.883333333333	175.666666666667
10284	78.6833333333334	69.6666666666666	91.6666666666667	161.35	182.333333333333	178.933333333333	171.8	175.566666666667
10285	78.4833333333333	69.5666666666666	91.5000000000001	161.3	182.25	178.9	171.716666666667	175.466666666667
10286	78.2833333333333	69.4666666666666	91.3333333333334	161.25	182.166666666667	178.883333333333	171.633333333333	175.366666666667
10287	78.0833333333333	69.3666666666667	91.1500000000001	161.2	182.083333333333	178.85	171.533333333333	175.266666666667
10288	77.8833333333333	69.2666666666667	90.9833333333334	161.15	182	178.833333333333	171.45	175.166666666667
10289	77.6833333333333	69.15	90.8166666666667	161.1	181.916666666667	178.816666666667	171.366666666667	175.066666666667
10290	77.4833333333333	69.0333333333333	90.6500000000001	161.05	181.85	178.8	171.283333333333	174.966666666667
10291	77.3833333333333	68.95	90.5833333333334	161.066666666667	181.883333333333	178.85	171.283333333333	174.933333333333
10292	77.2833333333333	68.8666666666667	90.5166666666668	161.083333333333	181.933333333333	178.9	171.283333333333	174.9
10293	77.1833333333333	68.7833333333333	90.4500000000001	161.1	181.983333333333	178.95	171.283333333333	174.866666666667
10294	77.0833333333333	68.7	90.3833333333334	161.133333333333	182.033333333333	179	171.283333333333	174.833333333333
10295	76.9833333333333	68.6166666666667	90.3166666666667	161.166666666667	182.083333333333	179.05	171.3	174.8
10296	76.8833333333333	68.5333333333333	90.2500000000001	161.216666666667	182.133333333333	179.083333333333	171.316666666667	174.766666666667
10297	76.7833333333333	68.45	90.1833333333334	161.25	182.183333333333	179.116666666667	171.316666666667	174.733333333333
10298	76.6833333333333	68.3833333333333	90.1166666666667	161.283333333333	182.233333333333	179.15	171.316666666667	174.7
10299	76.6	68.3333333333333	90.05	161.333333333333	182.283333333333	179.2	171.316666666667	174.666666666667
10300	76.4833333333333	68.25	89.9333333333334	161.366666666667	182.266666666667	179.183333333333	171.283333333333	174.616666666667
10301	76.5666666666667	68.2833333333333	89.9833333333334	161.416666666667	182.333333333333	179.2	171.333333333333	174.666666666667
10302	76.65	68.3166666666667	90.0333333333334	161.466666666667	182.4	179.233333333333	171.383333333333	174.7
10303	76.7333333333333	68.35	90.0833333333334	161.516666666667	182.466666666667	179.266666666667	171.433333333333	174.733333333333
10304	76.8166666666667	68.3833333333333	90.1333333333334	161.566666666667	182.533333333333	179.3	171.483333333333	174.766666666667
10305	76.9	68.4	90.1666666666667	161.616666666667	182.6	179.333333333333	171.533333333333	174.8
10306	76.9833333333333	68.4166666666667	90.2166666666667	161.666666666667	182.666666666667	179.366666666667	171.583333333333	174.833333333333
10307	77.0666666666667	68.4333333333333	90.2666666666667	161.733333333333	182.733333333333	179.383333333333	171.633333333333	174.866666666667
10308	77.15	68.45	90.3166666666667	161.8	182.8	179.4	171.683333333333	174.9
10309	77.2333333333333	68.4666666666666	90.3666666666667	161.866666666667	182.866666666667	179.416666666667	171.733333333333	174.933333333333
10310	77.3166666666667	68.4833333333333	90.4166666666667	161.933333333333	182.933333333333	179.433333333333	171.783333333333	174.966666666667
10311	77.4	68.5	90.4666666666667	162	183	179.433333333333	171.833333333333	174.983333333333
10312	77.4833333333333	68.5166666666666	90.5166666666667	162.066666666667	183.066666666667	179.45	171.883333333333	175.016666666667
10313	77.5666666666667	68.5333333333333	90.5666666666666	162.133333333333	183.133333333333	179.466666666667	171.933333333333	175.05
10314	77.65	68.55	90.6166666666666	162.2	183.2	179.483333333333	171.983333333333	175.083333333333
10315	77.7666666666667	68.6	90.7333333333333	162.283333333333	183.3	179.5	172.033333333333	175.133333333333
10316	77.8833333333333	68.6499999999999	90.85	162.366666666667	183.4	179.5	172.083333333333	175.183333333333
10317	78	68.7	90.9833333333333	162.45	183.5	179.516666666667	172.15	175.233333333333
10318	78.1166666666667	68.75	91.1	162.533333333333	183.6	179.516666666667	172.2	175.283333333333
10319	78.2333333333333	68.8	91.2166666666666	162.616666666667	183.7	179.516666666667	172.25	175.333333333333
10320	78.35	68.85	91.3333333333333	162.7	183.783333333333	179.516666666667	172.3	175.383333333333
10321	78.3666666666666	68.8666666666666	91.35	162.7	183.766666666667	179.45	172.266666666667	175.366666666667
10322	78.3833333333333	68.8833333333333	91.3666666666666	162.7	183.733333333333	179.366666666667	172.233333333333	175.35
10323	78.4	68.9	91.3833333333333	162.716666666667	183.7	179.3	172.2	175.333333333333
10324	78.4166666666666	68.9166666666666	91.4	162.716666666667	183.666666666667	179.233333333333	172.166666666667	175.316666666667
10325	78.4333333333333	68.9333333333333	91.4166666666666	162.716666666667	183.633333333333	179.166666666667	172.133333333333	175.3
10326	78.45	68.95	91.4333333333333	162.716666666667	183.6	179.116666666667	172.1	175.283333333333
10327	78.4666666666667	68.9666666666666	91.45	162.7	183.566666666667	179.066666666667	172.066666666667	175.266666666667
10328	78.4833333333333	68.9833333333333	91.4666666666667	162.7	183.533333333333	179.016666666667	172.033333333333	175.25
10329	78.5	69	91.4833333333333	162.7	183.5	178.95	172	175.233333333333
10330	78.5333333333333	69.0333333333333	91.55	162.716666666667	183.533333333333	178.933333333333	172	175.25
10331	78.4666666666666	68.9833333333333	91.45	162.6	183.4	178.766666666667	171.9	174.95
10332	78.4	68.9333333333333	91.35	162.483333333333	183.266666666667	178.583333333333	171.8	174.65
10333	78.3333333333333	68.8833333333333	91.25	162.366666666667	183.133333333333	178.4	171.683333333333	174.35
10334	78.2666666666666	68.8333333333333	91.15	162.25	183	178.216666666667	171.583333333333	174.05
10335	78.2	68.7833333333333	91.0666666666667	162.133333333333	182.866666666667	178.033333333333	171.483333333333	173.75
10336	78.1333333333333	68.7333333333333	90.9666666666667	162.016666666667	182.733333333333	177.85	171.383333333333	173.45
10337	78.0666666666666	68.6833333333333	90.8666666666667	161.883333333333	182.583333333333	177.666666666667	171.283333333333	173.15
10338	78	68.6333333333333	90.7666666666667	161.766666666667	182.45	177.483333333333	171.183333333333	172.85
10339	77.9333333333333	68.5833333333333	90.6666666666667	161.65	182.316666666667	177.3	171.083333333333	172.55
10340	77.8666666666666	68.5333333333333	90.5666666666667	161.533333333333	182.183333333333	177.116666666667	170.983333333333	172.25
10341	77.8	68.4833333333333	90.4666666666667	161.416666666667	182.05	176.95	170.883333333333	171.966666666667
10342	77.7333333333333	68.4333333333333	90.3666666666667	161.3	181.916666666667	176.766666666667	170.783333333333	171.666666666667
10343	77.6666666666667	68.3833333333333	90.25	161.183333333333	181.766666666667	176.583333333333	170.683333333333	171.35
10344	77.6	68.3333333333333	90.15	161.066666666667	181.633333333333	176.4	170.583333333333	171.05
10345	77.5	68.25	89.9833333333333	160.933333333333	181.466666666667	176.216666666667	170.483333333333	170.733333333333
10346	77.3833333333334	68.1666666666666	89.8166666666666	160.8	181.3	176.033333333333	170.366666666667	170.416666666667
10347	77.2833333333333	68.0833333333333	89.65	160.666666666667	181.133333333333	175.85	170.266666666667	170.1
10348	77.1833333333334	68	89.4833333333333	160.533333333333	180.966666666667	175.666666666667	170.166666666667	169.783333333333
10349	77.0833333333333	67.9166666666666	89.3166666666666	160.4	180.8	175.483333333333	170.066666666667	169.466666666667
10350	76.9833333333333	67.8333333333333	89.1999999999999	160.266666666667	180.65	175.316666666667	170	169.183333333333
10351	76.8833333333333	67.75	89.0833333333333	160.15	180.5	175.15	169.933333333333	168.916666666667
10352	76.7833333333333	67.6666666666667	88.9666666666666	160.033333333333	180.35	175	169.866666666667	168.65
10353	76.6833333333333	67.5833333333333	88.85	159.9	180.2	174.833333333333	169.816666666667	168.383333333333
10354	76.5833333333333	67.5	88.7333333333333	159.75	180.05	174.666666666667	169.766666666667	168.116666666667
10355	76.4833333333333	67.4166666666667	88.6166666666666	159.6	179.9	174.5	169.716666666667	167.85
10356	76.3833333333333	67.3333333333333	88.5	159.45	179.75	174.333333333333	169.666666666667	167.583333333333
10357	76.2833333333333	67.25	88.3833333333333	159.316666666667	179.6	174.166666666667	169.616666666667	167.316666666667
10358	76.1833333333333	67.1666666666667	88.2666666666667	159.183333333333	179.45	174	169.566666666667	167.05
10359	76.0833333333333	67.0833333333333	88.1333333333333	159.05	179.283333333333	173.833333333333	169.516666666667	166.783333333333
10360	75.9833333333333	67	88.0166666666667	158.916666666667	179.133333333333	173.683333333333	169.466666666667	166.5
10361	75.9833333333333	67	88.0666666666667	158.9	179.15	173.7	169.5	166.533333333333
10362	75.9833333333333	67	88.1166666666667	158.9	179.166666666667	173.716666666667	169.55	166.566666666667
10363	75.9833333333333	67	88.1666666666667	158.9	179.183333333333	173.733333333333	169.616666666667	166.6
10364	75.9833333333333	67	88.2166666666667	158.9	179.2	173.75	169.666666666667	166.633333333333
10365	75.9833333333333	67	88.2666666666667	158.9	179.216666666667	173.766666666667	169.716666666667	166.666666666667
10366	75.9833333333333	67	88.3166666666667	158.9	179.233333333333	173.783333333333	169.766666666667	166.7
10367	75.9833333333333	67	88.3666666666667	158.916666666667	179.266666666667	173.8	169.816666666667	166.733333333333
10368	75.9833333333333	67	88.4166666666667	158.916666666667	179.283333333333	173.816666666667	169.866666666667	166.766666666667
10369	75.9833333333333	67	88.4666666666667	158.916666666667	179.3	173.833333333333	169.916666666667	166.8
10370	75.9833333333333	67	88.5166666666667	158.916666666667	179.316666666667	173.85	169.966666666667	166.833333333333
10371	75.9833333333333	67	88.5666666666667	158.916666666667	179.333333333333	173.866666666667	170.016666666667	166.866666666667
10372	75.9833333333333	67	88.6000000000001	158.883333333333	179.3	173.866666666667	170.033333333333	166.833333333333
10373	75.9833333333333	67	88.6666666666667	158.883333333333	179.333333333333	173.883333333333	170.083333333333	166.883333333333
10374	76	67	88.7166666666667	158.883333333333	179.35	173.916666666667	170.133333333333	166.916666666667
10375	76.3666666666666	67.5	89.3166666666667	159.433333333333	179.85	174.933333333333	170.933333333333	167.766666666667
10376	76.7833333333333	68.0166666666667	89.9166666666667	160	180.35	175.95	171.75	168.616666666667
10377	77.2	68.55	90.5166666666667	160.583333333333	180.866666666667	176.983333333333	172.55	169.483333333333
10378	77.6166666666666	69.0833333333334	91.1166666666667	161.166666666667	181.383333333333	178.016666666667	173.35	170.35
10379	78.0333333333333	69.6	91.7166666666667	161.75	181.9	179.05	174.15	171.216666666667
10380	78.45	70.1333333333334	92.2666666666667	162.333333333333	182.4	180.066666666667	174.916666666667	172.05
10381	78.8666666666666	70.6666666666667	92.8166666666667	162.916666666667	182.9	181.083333333333	175.683333333333	172.866666666667
10382	79.2666666666666	71.2	93.35	163.483333333333	183.383333333333	182.1	176.45	173.683333333333
10383	79.6833333333333	71.7333333333333	93.9	164.066666666667	183.883333333333	183.116666666667	177.2	174.5
10384	80.1	72.2666666666667	94.45	164.666666666667	184.383333333333	184.133333333333	177.95	175.316666666667
10385	80.5166666666666	72.8	95	165.266666666667	184.883333333333	185.15	178.7	176.133333333333
10386	80.9333333333333	73.3333333333333	95.55	165.866666666667	185.383333333333	186.166666666667	179.45	176.95
10387	81.35	73.8666666666667	96.1	166.466666666667	185.883333333333	187.183333333333	180.2	177.766666666667
10388	81.7666666666666	74.4	96.65	167.05	186.383333333333	188.2	180.95	178.583333333333
10389	82.1833333333333	74.9333333333333	97.2166666666667	167.633333333333	186.9	189.216666666667	181.7	179.4
10390	82.6	75.4666666666667	97.7166666666667	168.183333333333	187.4	190.216666666667	182.45	180.183333333333
10391	83.0166666666667	76	98.2166666666667	168.766666666667	187.9	191.233333333333	183.216666666667	180.983333333333
10392	83.4333333333333	76.5333333333333	98.7166666666667	169.333333333333	188.4	192.25	183.966666666667	181.783333333333
10393	83.85	77.0666666666667	99.2166666666667	169.9	188.9	193.266666666667	184.716666666667	182.583333333333
10394	84.2666666666667	77.6	99.7166666666667	170.466666666667	189.4	194.283333333333	185.466666666667	183.383333333333
10395	84.6833333333333	78.1333333333333	100.216666666667	171.033333333333	189.9	195.3	186.216666666667	184.183333333333
10396	85.1	78.6666666666667	100.716666666667	171.6	190.4	196.316666666667	186.966666666667	184.983333333333
10397	85.5166666666667	79.2	101.216666666667	172.166666666667	190.9	197.333333333333	187.716666666667	185.783333333333
10398	85.9333333333334	79.7333333333333	101.716666666667	172.733333333333	191.4	198.35	188.466666666667	186.583333333333
10399	86.35	80.2666666666667	102.216666666667	173.283333333333	191.9	199.35	189.216666666667	187.383333333333
10400	86.7666666666667	80.8	102.716666666667	173.85	192.4	200.366666666667	189.966666666667	188.183333333333
10401	87.1833333333334	81.3333333333333	103.216666666667	174.416666666667	192.9	201.383333333333	190.716666666667	188.983333333333
10402	87.6	81.8666666666667	103.733333333333	175.016666666667	193.45	202.416666666667	191.5	189.85
10403	88.0166666666667	82.4	104.233333333333	175.583333333333	193.95	203.433333333333	192.233333333333	190.65
10404	88.4166666666667	82.9333333333333	104.733333333333	176.15	194.45	204.433333333333	192.983333333333	191.45
10405	88.4666666666667	82.9666666666667	104.683333333333	176.166666666667	194.466666666667	204.45	192.983333333333	191.433333333333
10406	88.4833333333334	82.9833333333333	104.633333333333	176.166666666667	194.483333333333	204.466666666667	192.983333333333	191.416666666667
10407	88.4833333333334	82.9833333333333	104.583333333333	176.15	194.483333333333	204.466666666667	192.983333333333	191.383333333333
10408	88.4833333333334	82.9833333333333	104.533333333333	176.133333333333	194.483333333333	204.466666666667	192.983333333333	191.366666666667
10409	88.5833333333334	83.05	104.666666666667	176.166666666667	194.5	204.516666666667	193.066666666667	191.416666666667
10410	88.6833333333334	83.1166666666666	104.8	176.25	194.516666666667	204.566666666667	193.133333333333	191.466666666667
10411	88.7833333333334	83.1833333333333	104.933333333333	176.333333333333	194.533333333333	204.616666666667	193.2	191.516666666667
10412	88.9	83.25	105.1	176.433333333333	194.566666666667	204.666666666667	193.283333333333	191.566666666667
10413	89	83.3166666666666	105.25	176.516666666667	194.583333333333	204.7	193.366666666667	191.616666666667
10414	89.1000000000001	83.3833333333333	105.4	176.6	194.6	204.75	193.45	191.666666666667
10415	89.2	83.45	105.55	176.683333333333	194.616666666667	204.8	193.533333333333	191.716666666667
10416	89.3000000000001	83.5166666666667	105.7	176.766666666667	194.633333333333	204.85	193.616666666667	191.766666666667
10417	89.4	83.5833333333333	105.85	176.85	194.633333333333	204.883333333333	193.683333333333	191.8
10418	89.5000000000001	83.65	106	176.933333333333	194.65	204.933333333333	193.766666666667	191.85
10419	89.6000000000001	83.7166666666667	106.15	177.016666666667	194.666666666667	204.966666666667	193.833333333333	191.883333333333
10420	89.7	83.7833333333333	106.35	177.133333333333	194.683333333333	205.033333333333	193.916666666667	191.983333333333
10421	89.8	83.85	106.55	177.216666666667	194.7	205.083333333333	194	192.083333333333
10422	89.8833333333334	83.9	106.75	177.3	194.716666666667	205.133333333333	194.083333333333	192.183333333333
10423	89.9666666666667	83.9666666666667	106.95	177.4	194.733333333333	205.183333333333	194.166666666667	192.283333333333
10424	90.05	84.0333333333333	107.15	177.5	194.75	205.233333333333	194.25	192.383333333333
10425	90.1333333333334	84.1	107.35	177.6	194.766666666667	205.283333333333	194.333333333333	192.483333333333
10426	90.2166666666667	84.1666666666667	107.55	177.7	194.783333333333	205.333333333333	194.416666666667	192.583333333333
10427	90.3	84.2333333333333	107.75	177.8	194.8	205.383333333333	194.5	192.683333333333
10428	90.3833333333333	84.3	107.95	177.9	194.816666666667	205.433333333333	194.583333333333	192.783333333333
10429	90.4666666666667	84.3666666666667	108.15	178.016666666667	194.816666666667	205.483333333333	194.666666666667	192.883333333333
10430	90.55	84.4333333333333	108.35	178.116666666667	194.833333333333	205.533333333333	194.75	192.983333333333
10431	90.6333333333333	84.5	108.533333333333	178.216666666667	194.85	205.583333333333	194.833333333333	193.083333333333
10432	90.7166666666666	84.5666666666667	108.733333333333	178.316666666667	194.866666666667	205.633333333333	194.916666666667	193.183333333333
10433	90.8	84.65	108.933333333333	178.416666666667	194.883333333333	205.683333333333	195.016666666667	193.283333333333
10434	90.9	84.7333333333333	109.133333333333	178.516666666667	194.9	205.733333333333	195.1	193.383333333333
10435	91.35	85.2166666666667	109.533333333333	178.683333333333	194.983333333333	205.883333333333	195.233333333333	193.5
10436	91.8333333333333	85.7	109.933333333333	178.833333333333	195.066666666667	206.033333333333	195.35	193.616666666667
10437	92.3166666666666	86.1833333333333	110.333333333333	179	195.15	206.183333333333	195.483333333333	193.733333333333
10438	92.7999999999999	86.6666666666666	110.733333333333	179.166666666667	195.233333333333	206.316666666667	195.616666666667	193.833333333333
10439	93.1833333333333	87.1	110.95	179.283333333333	195.3	206.416666666667	195.666666666667	193.866666666667
10440	93.5666666666666	87.5166666666667	111.166666666667	179.35	195.366666666667	206.516666666667	195.733333333333	193.9
10441	93.9499999999999	87.9333333333333	111.383333333333	179.416666666667	195.433333333333	206.616666666667	195.8	193.933333333333
10442	94.3333333333333	88.35	111.583333333333	179.483333333333	195.5	206.716666666667	195.85	193.966666666667
10443	94.7166666666666	88.7666666666667	111.783333333333	179.55	195.566666666667	206.833333333333	195.9	194
10444	95.1	89.1833333333333	111.983333333333	179.616666666667	195.633333333333	206.933333333333	195.95	194.033333333333
10445	95.4833333333333	89.6	112.183333333333	179.666666666667	195.7	207.016666666667	196	194.066666666667
10446	95.8666666666666	90.0166666666666	112.383333333333	179.716666666667	195.766666666667	207.116666666667	196.05	194.1
10447	96.25	90.4333333333333	112.583333333333	179.766666666667	195.85	207.233333333333	196.116666666667	194.15
10448	96.6333333333333	90.8333333333333	112.783333333333	179.816666666667	195.916666666667	207.333333333333	196.166666666667	194.183333333333
10449	97.0166666666666	91.2333333333333	112.983333333333	179.866666666667	195.983333333333	207.433333333333	196.216666666667	194.216666666667
10450	97.2833333333333	91.55	112.8	179.466666666667	195.833333333333	207.216666666667	195.933333333333	193.95
10451	97.5666666666666	91.8666666666666	112.616666666667	179.1	195.683333333333	207	195.666666666667	193.683333333333
10452	97.8666666666666	92.2	112.433333333333	178.733333333333	195.533333333333	206.783333333333	195.4	193.416666666667
10453	98.1499999999999	92.5166666666666	112.25	178.333333333333	195.366666666667	206.566666666667	195.133333333333	193.15
10454	98.45	92.8333333333333	112.066666666667	177.933333333333	195.216666666667	206.35	194.866666666667	192.883333333333
10455	98.75	93.15	111.883333333333	177.533333333333	195.066666666667	206.116666666667	194.6	192.616666666667
10456	99.05	93.4666666666666	111.7	177.133333333333	194.916666666667	205.883333333333	194.316666666667	192.333333333333
10457	99.35	93.7833333333333	111.516666666667	176.733333333333	194.766666666667	205.633333333333	194.033333333333	192.05
10458	99.65	94.1	111.333333333333	176.333333333333	194.616666666667	205.4	193.75	191.766666666667
10459	99.9333333333333	94.4166666666666	111.15	175.933333333333	194.483333333333	205.183333333333	193.466666666667	191.483333333333
10460	100.233333333333	94.7333333333333	110.966666666667	175.533333333333	194.333333333333	204.95	193.183333333333	191.2
10461	100.533333333333	95.05	110.8	175.133333333333	194.183333333333	204.716666666667	192.9	190.916666666667
10462	100.833333333333	95.3666666666666	110.616666666667	174.733333333333	194.033333333333	204.483333333333	192.616666666667	190.633333333333
10463	101.133333333333	95.6666666666667	110.433333333333	174.333333333333	193.883333333333	204.25	192.333333333333	190.35
10464	101.416666666667	95.9666666666667	110.25	173.933333333333	193.733333333333	204.016666666667	192.05	190.066666666667
10465	101.35	95.8666666666666	109.866666666667	173.466666666667	193.516666666667	203.683333333333	191.716666666667	189.766666666667
10466	101.25	95.7666666666667	109.483333333333	173.016666666667	193.3	203.35	191.4	189.466666666667
10467	101.15	95.6833333333333	109.116666666667	172.583333333333	193.083333333333	203.016666666667	191.083333333333	189.2
10468	101.05	95.6	108.75	172.15	192.85	202.7	190.766666666667	188.933333333333
10469	100.95	95.5166666666667	108.383333333333	171.716666666667	192.616666666667	202.366666666667	190.45	188.666666666667
10470	100.85	95.4333333333333	108.016666666667	171.283333333333	192.383333333333	202.033333333333	190.133333333333	188.4
10471	100.75	95.3333333333333	107.65	170.85	192.15	201.7	189.816666666667	188.116666666667
10472	100.65	95.2166666666667	107.283333333333	170.4	191.916666666667	201.366666666667	189.5	187.816666666667
10473	100.533333333333	95.1	106.916666666667	169.933333333333	191.683333333333	201.033333333333	189.183333333333	187.516666666667
10474	100.416666666667	95	106.55	169.483333333333	191.45	200.7	188.866666666667	187.233333333333
10475	100.3	94.9	106.183333333333	169.05	191.216666666667	200.383333333333	188.55	186.95
10476	100.183333333333	94.8	105.816666666667	168.616666666667	190.983333333333	200.05	188.216666666667	186.666666666667
10477	100.066666666667	94.7	105.45	168.183333333333	190.75	199.716666666667	187.883333333333	186.383333333333
10478	99.95	94.6166666666667	105.083333333333	167.75	190.516666666667	199.383333333333	187.55	186.116666666667
10479	99.8333333333333	94.5333333333334	104.716666666667	167.316666666667	190.283333333333	199.05	187.233333333333	185.866666666667
10480	99.8333333333333	94.5333333333334	104.733333333333	167.333333333333	190.25	199.016666666667	187.233333333333	185.9
10481	99.8166666666666	94.5333333333334	104.75	167.333333333333	190.2	198.983333333333	187.216666666667	185.916666666667
10482	99.7833333333333	94.5333333333334	104.766666666667	167.316666666667	190.166666666667	198.95	187.2	185.933333333333
10483	99.7833333333333	94.5333333333334	104.766666666667	167.316666666667	190.15	198.9	187.166666666667	185.916666666667
10484	99.25	94.05	104.2	166.2	189.183333333333	197.85	186.233333333333	185.083333333333
10485	98.6833333333333	93.5666666666667	103.633333333333	165.066666666667	188.2	196.816666666667	185.3	184.25
10486	98.1166666666666	93.0833333333334	103.05	163.916666666667	187.216666666667	195.783333333333	184.383333333333	183.416666666667
10487	97.5499999999999	92.6	102.483333333333	162.766666666667	186.233333333333	194.766666666667	183.466666666667	182.6
10488	96.9833333333333	92.1166666666667	101.916666666667	161.616666666667	185.25	193.733333333333	182.55	181.783333333333
10489	96.4333333333333	91.6333333333334	101.35	160.466666666667	184.266666666667	192.7	181.633333333333	180.966666666667
10490	95.8666666666666	91.15	100.783333333333	159.316666666667	183.283333333333	191.666666666667	180.7	180.15
10491	95.2999999999999	90.6666666666667	100.216666666667	158.166666666667	182.3	190.633333333333	179.783333333333	179.333333333333
10492	94.7333333333332	90.1833333333334	99.65	157.016666666667	181.316666666667	189.6	178.866666666667	178.516666666667
10493	94.1666666666666	89.7	99.0833333333333	155.866666666667	180.333333333333	188.566666666667	177.95	177.7
10494	93.5999999999999	89.2166666666667	98.5166666666667	154.716666666667	179.35	187.533333333333	177.033333333333	176.883333333333
10495	93.0333333333333	88.7333333333334	97.95	153.566666666667	178.366666666667	186.5	176.116666666667	176.066666666667
10496	92.4666666666666	88.25	97.3833333333333	152.416666666667	177.383333333333	185.466666666667	175.216666666667	175.25
10497	91.8999999999999	87.75	96.8	151.233333333333	176.4	184.433333333333	174.3	174.4
10498	91.3333333333333	87.25	96.2166666666667	150.05	175.433333333333	183.4	173.383333333333	173.55
10499	90.7833333333333	86.7833333333334	95.65	148.866666666667	174.466666666667	182.4	172.483333333333	172.7
10500	90.2333333333333	86.3166666666667	95.0833333333333	147.683333333333	173.5	181.4	171.583333333333	171.85
10501	89.6833333333333	85.8666666666667	94.5166666666667	146.5	172.533333333333	180.4	170.683333333333	171.016666666667
10502	89.1333333333333	85.4333333333334	93.95	145.333333333333	171.566666666667	179.4	169.783333333333	170.2
10503	88.6	85	93.3833333333333	144.183333333333	170.6	178.4	168.883333333333	169.383333333333
10504	88.0666666666666	84.55	92.8166666666666	143.016666666667	169.633333333333	177.4	167.983333333333	168.55
10505	87.5333333333333	84.1	92.25	141.85	168.666666666667	176.4	167.083333333333	167.716666666667
10506	87	83.65	91.6833333333333	140.683333333333	167.7	175.4	166.2	166.883333333333
10507	86.4666666666666	83.2	91.1166666666667	139.516666666667	166.733333333333	174.4	165.316666666667	166.05
10508	85.9333333333333	82.75	90.55	138.35	165.766666666667	173.4	164.433333333333	165.183333333333
10509	85.4	82.2833333333333	89.9833333333333	137.183333333333	164.8	172.416666666667	163.55	164.316666666667
10510	84.8666666666666	81.8166666666667	89.4166666666667	136	163.85	171.433333333333	162.666666666667	163.45
10511	84.3333333333333	81.3666666666667	88.85	134.833333333333	162.916666666667	170.45	161.783333333333	162.583333333333
10512	83.8166666666666	80.9166666666667	88.2833333333333	133.683333333333	161.966666666667	169.466666666667	160.9	161.716666666667
10513	83.25	80.4666666666667	87.7166666666667	132.516666666667	160.983333333333	168.483333333333	160.033333333333	160.866666666667
10514	83.2333333333333	80.5	87.7333333333333	132.483333333333	160.966666666667	168.516666666667	160.066666666667	160.85
10515	83.25	80.5333333333334	87.75	132.466666666667	160.966666666667	168.55	160.1	160.85
10516	83.2666666666666	80.5666666666667	87.7833333333333	132.466666666667	160.95	168.583333333333	160.116666666667	160.85
10517	83.2833333333333	80.6	87.8	132.466666666667	160.933333333333	168.616666666667	160.133333333333	160.833333333333
10518	83.3	80.6333333333334	87.8166666666667	132.466666666667	160.916666666667	168.65	160.15	160.816666666667
10519	83.3166666666666	80.6666666666667	87.8333333333333	132.466666666667	160.9	168.683333333333	160.166666666667	160.783333333333
10520	83.3333333333333	80.7	87.85	132.466666666667	160.883333333333	168.716666666667	160.2	160.766666666667
10521	83.35	80.7333333333334	87.8666666666667	132.466666666667	160.866666666667	168.75	160.216666666667	160.75
10522	83.3666666666666	80.7666666666667	87.8833333333333	132.466666666667	160.85	168.783333333333	160.233333333333	160.733333333333
10523	83.3833333333333	80.8	87.9	132.466666666667	160.833333333333	168.816666666667	160.25	160.716666666667
10524	83.4	80.8333333333334	87.9166666666667	132.466666666667	160.816666666667	168.85	160.266666666667	160.7
10525	83.4166666666666	80.8666666666667	87.9333333333333	132.466666666667	160.8	168.883333333333	160.283333333333	160.683333333333
10526	83.4333333333333	80.9	87.95	132.466666666667	160.783333333333	168.916666666667	160.283333333333	160.666666666667
10527	83.45	80.9333333333334	87.9666666666667	132.466666666667	160.766666666667	168.95	160.283333333333	160.65
10528	83.45	80.9666666666667	87.9833333333333	132.466666666667	160.75	168.983333333333	160.283333333333	160.633333333333
10529	83.45	80.9666666666667	87.9833333333333	132.466666666667	160.733333333333	168.983333333333	160.266666666667	160.616666666667
10530	83.4333333333333	80.9666666666667	87.9833333333333	132.466666666667	160.716666666667	168.983333333333	160.266666666667	160.6
10531	83.5166666666666	81.0833333333334	88.1333333333333	132.7	160.816666666667	169.05	160.416666666667	160.666666666667
10532	83.6	81.2	88.2833333333333	132.933333333333	160.916666666667	169.133333333333	160.566666666667	160.733333333333
10533	83.6833333333333	81.3166666666667	88.4333333333333	133.166666666667	161.016666666667	169.216666666667	160.716666666667	160.8
10534	83.7666666666666	81.4333333333334	88.5833333333333	133.4	161.116666666667	169.3	160.833333333333	160.85
10535	83.85	81.55	88.7333333333333	133.633333333333	161.216666666667	169.383333333333	160.983333333333	160.916666666667
10536	83.9333333333333	81.6666666666667	88.8833333333333	133.866666666667	161.316666666667	169.466666666667	161.133333333333	160.983333333333
10537	84.0166666666666	81.7833333333334	89.0333333333333	134.1	161.416666666667	169.55	161.283333333333	161.05
10538	84.1	81.9	89.1833333333333	134.333333333333	161.516666666667	169.616666666667	161.433333333333	161.133333333333
10539	84.1833333333333	82.0333333333334	89.3333333333333	134.566666666667	161.616666666667	169.7	161.583333333333	161.216666666667
10540	84.2666666666666	82.1666666666667	89.4833333333333	134.816666666667	161.716666666667	169.783333333333	161.733333333333	161.3
10541	84.35	82.2833333333334	89.6333333333333	135.05	161.816666666667	169.866666666667	161.883333333333	161.366666666667
10542	84.4333333333333	82.4	89.7833333333333	135.283333333333	161.916666666667	169.95	162.033333333333	161.45
10543	84.55	82.5166666666667	89.95	135.533333333333	162.05	170.033333333333	162.183333333333	161.55
10544	84.6333333333333	82.6333333333334	90.1	135.766666666667	162.15	170.116666666667	162.333333333333	161.633333333333
10545	84.7166666666666	82.75	90.25	136	162.25	170.2	162.483333333333	161.7
10546	84.8	82.8666666666667	90.4	136.233333333333	162.366666666667	170.283333333333	162.65	161.783333333333
10547	84.8833333333333	82.9833333333333	90.5666666666667	136.433333333333	162.483333333333	170.366666666667	162.8	161.866666666667
10548	84.9833333333333	83.1	90.7333333333334	136.666666666667	162.6	170.45	162.966666666667	161.95
10549	85.0833333333333	83.2166666666667	90.9	136.9	162.716666666667	170.533333333333	163.133333333333	162.05
10550	85.1833333333333	83.3333333333333	91.0666666666667	137.133333333333	162.833333333333	170.616666666667	163.3	162.133333333333
10551	85.2833333333333	83.45	91.2166666666667	137.366666666667	162.95	170.7	163.45	162.216666666667
10552	85.3833333333333	83.5666666666666	91.3833333333334	137.6	163.066666666667	170.783333333333	163.616666666667	162.3
10553	85.4833333333333	83.6833333333333	91.55	137.833333333333	163.183333333333	170.866666666667	163.783333333333	162.383333333333
10554	85.5833333333333	83.8	91.7166666666667	138.066666666667	163.3	170.95	163.95	162.466666666667
10555	85.6833333333333	83.9166666666666	91.8833333333334	138.3	163.416666666667	171.033333333333	164.116666666667	162.55
10556	85.7833333333333	84.0333333333333	92.05	138.533333333333	163.533333333333	171.116666666667	164.283333333333	162.633333333333
10557	85.8833333333333	84.1666666666666	92.2166666666667	138.766666666667	163.65	171.2	164.45	162.716666666667
10558	86	84.2999999999999	92.3833333333333	139	163.766666666667	171.283333333333	164.616666666667	162.8
10559	86.1	84.4333333333333	92.55	139.216666666667	163.883333333333	171.366666666667	164.783333333333	162.883333333333
10560	86.2166666666666	84.5666666666666	92.7166666666666	139.45	164	171.45	164.933333333333	162.966666666667
10561	86.2333333333333	84.5833333333333	92.7333333333333	139.45	164	171.466666666667	164.933333333333	162.966666666667
10562	86.25	84.5999999999999	92.75	139.45	164	171.466666666667	164.933333333333	162.966666666667
10563	86.2666666666666	84.6166666666666	92.7666666666667	139.45	164	171.466666666667	164.933333333333	162.966666666667
10564	86.2833333333333	84.6333333333333	92.7833333333333	139.45	164	171.466666666667	164.966666666667	162.983333333333
10565	86.3	84.6499999999999	92.8	139.45	164	171.466666666667	164.966666666667	162.983333333333
10566	86.3166666666666	84.6666666666666	92.8166666666666	139.45	164	171.466666666667	164.966666666667	162.983333333333
10567	86.3333333333333	84.6833333333333	92.8333333333333	139.45	164	171.466666666667	164.966666666667	162.983333333333
10568	86.35	84.6999999999999	92.85	139.45	164	171.483333333333	164.966666666667	162.983333333333
10569	86.3666666666666	84.7166666666666	92.8666666666666	139.45	164	171.483333333333	164.966666666667	162.983333333333
10570	86.3833333333333	84.7333333333333	92.8833333333333	139.45	164	171.483333333333	164.966666666667	162.983333333333
10571	86.4	84.7499999999999	92.9	139.45	164	171.483333333333	164.966666666667	163
10572	86.4166666666666	84.7666666666666	92.9166666666666	139.45	164	171.483333333333	164.966666666667	163
10573	86.4333333333333	84.7833333333333	92.9333333333333	139.45	164	171.5	164.966666666667	163
10574	86.45	84.8	92.95	139.45	164	171.5	164.966666666667	163
10575	86.4666666666667	84.8166666666666	92.95	139.45	164	171.5	164.966666666667	163
10576	86.4833333333334	84.8333333333333	92.95	139.45	164	171.5	164.966666666667	163
10577	86.5	84.85	92.9333333333333	139.483333333333	164	171.5	164.983333333333	163
10578	86.5	84.8666666666667	92.9166666666666	139.483333333333	164	171.5	164.983333333333	163
10579	86.5	84.8833333333333	92.9	139.483333333333	164	171.5	164.983333333333	163
10580	86.5	84.9	92.8833333333333	139.483333333333	163.983333333333	171.483333333333	164.933333333333	162.983333333333
10581	86.5	84.9166666666667	92.8833333333333	139.483333333333	163.983333333333	171.483333333333	164.95	162.983333333333
10582	86.5	84.9333333333333	92.8666666666666	139.483333333333	163.983333333333	171.483333333333	164.95	162.983333333333
10583	86.5	84.95	92.85	139.483333333333	163.983333333333	171.483333333333	164.95	162.983333333333
10584	86.5	84.9666666666667	92.8333333333333	139.483333333333	163.983333333333	171.483333333333	164.95	162.983333333333
10585	86.5	84.9833333333333	92.8166666666666	139.516666666667	163.983333333333	171.483333333333	164.95	162.983333333333
10586	86.5	85	92.8	139.55	163.983333333333	171.466666666667	164.95	162.983333333333
10587	86.5	85	92.7833333333333	139.583333333333	163.983333333333	171.466666666667	164.95	162.983333333333
10588	86.5	85	92.7666666666666	139.616666666667	163.983333333333	171.466666666667	164.95	162.983333333333
10589	86.5	85	92.75	139.666666666667	163.983333333333	171.45	164.95	162.983333333333
10590	86.5	85	92.7333333333333	139.7	163.983333333333	171.45	164.95	162.983333333333
10591	86.4833333333334	85	92.7166666666666	139.733333333333	163.983333333333	171.45	164.933333333333	162.95
10592	86.4833333333334	85	92.7	139.766666666667	163.983333333333	171.45	164.933333333333	162.95
10593	86.4833333333334	84.9833333333333	92.6833333333333	139.8	163.983333333333	171.45	164.933333333333	162.95
10594	86.4833333333334	84.9666666666667	92.6666666666666	139.833333333333	163.983333333333	171.45	164.933333333333	162.95
10595	86.4666666666667	84.95	92.65	139.866666666667	163.983333333333	171.45	164.933333333333	162.95
10596	86.45	84.9333333333333	92.6333333333333	139.9	163.983333333333	171.433333333333	164.916666666667	162.95
10597	86.4333333333334	84.9166666666666	92.6166666666666	139.933333333333	163.983333333333	171.433333333333	164.916666666667	162.95
10598	86.4	84.9	92.6	139.966666666667	163.983333333333	171.433333333333	164.916666666667	162.95
10599	86.3666666666667	84.8833333333333	92.5833333333333	140	163.983333333333	171.416666666667	164.916666666667	162.95
10600	86.25	84.7833333333333	92.4833333333333	139.6	163.816666666667	171.183333333333	164.633333333333	162.733333333333
10601	86.1333333333334	84.6833333333333	92.3833333333333	139.2	163.65	170.95	164.35	162.516666666667
10602	86.0166666666667	84.5833333333333	92.2833333333333	138.8	163.483333333333	170.716666666667	164.066666666667	162.283333333333
10603	85.9	84.4833333333333	92.1833333333333	138.4	163.316666666667	170.483333333333	163.783333333333	162.066666666667
10604	85.7833333333334	84.3833333333333	92.0833333333333	138	163.15	170.25	163.483333333333	161.85
10605	85.65	84.2833333333333	92	137.6	162.983333333333	170.016666666667	163.183333333333	161.616666666667
10606	85.5333333333334	84.1833333333333	91.9166666666666	137.2	162.816666666667	169.783333333333	162.883333333333	161.4
10607	85.4166666666667	84.0833333333333	91.8333333333333	136.8	162.65	169.55	162.583333333333	161.183333333333
10608	85.3	83.9833333333333	91.75	136.4	162.483333333333	169.316666666667	162.3	160.966666666667
10609	85.1833333333334	83.8833333333333	91.6666666666667	136	162.316666666667	169.083333333333	162.016666666667	160.75
10610	85.0666666666667	83.7833333333333	91.5833333333333	135.6	162.166666666667	168.866666666667	161.783333333333	160.55
10611	84.95	83.6833333333333	91.5	135.2	162	168.633333333333	161.5	160.333333333333
10612	84.8333333333334	83.5833333333333	91.4166666666666	134.8	161.833333333333	168.4	161.216666666667	160.116666666667
10613	84.7166666666667	83.4833333333333	91.3333333333333	134.4	161.666666666667	168.166666666667	160.933333333333	159.9
10614	84.6	83.3833333333333	91.25	134	161.483333333333	167.933333333333	160.65	159.683333333333
10615	84.4833333333334	83.2833333333333	91.1666666666666	133.566666666667	161.316666666667	167.7	160.366666666667	159.466666666667
10616	84.3666666666667	83.1833333333333	91.0833333333333	133.133333333333	161.15	167.483333333333	160.083333333333	159.25
10617	84.25	83.0833333333333	91	132.7	160.983333333333	167.266666666667	159.8	159.033333333333
10618	84.4333333333333	83.2833333333333	91.1	132.483333333333	161.016666666667	167.333333333333	159.8	159.166666666667
10619	84.6333333333333	83.4833333333333	91.2	132.266666666667	161.033333333333	167.416666666667	159.8	159.3
10620	84.8333333333333	83.6833333333333	91.3	132.05	161.066666666667	167.483333333333	159.8	159.433333333333
10621	85.05	83.8833333333333	91.4	131.833333333333	161.1	167.55	159.816666666667	159.6
10622	85.25	84.0833333333333	91.4833333333333	131.616666666667	161.116666666667	167.616666666667	159.816666666667	159.733333333333
10623	85.45	84.3	91.5833333333333	131.4	161.15	167.683333333333	159.816666666667	159.866666666667
10624	85.65	84.5166666666667	91.6833333333333	131.183333333333	161.2	167.75	159.816666666667	160
10625	85.8666666666666	84.7333333333333	91.7833333333333	130.966666666667	161.25	167.816666666667	159.816666666667	160.133333333333
10626	86.1	84.95	91.8833333333333	130.75	161.3	167.9	159.833333333333	160.266666666667
10627	86.3333333333333	85.1666666666667	91.9833333333333	130.533333333333	161.35	167.966666666667	159.833333333333	160.383333333333
10628	86.6	85.3833333333333	92.0833333333333	130.316666666667	161.4	168.033333333333	159.833333333333	160.516666666667
10629	86.8666666666666	85.6	92.1833333333333	130.1	161.45	168.1	159.833333333333	160.65
10630	87.2166666666667	85.9	92.3666666666667	130.316666666667	161.666666666667	168.383333333333	160.116666666667	161
10631	87.5666666666666	86.2	92.55	130.533333333333	161.883333333333	168.683333333333	160.4	161.35
10632	87.9166666666667	86.5	92.7333333333333	130.75	162.1	168.983333333333	160.683333333333	161.716666666667
10633	88.2666666666667	86.8	92.9166666666667	130.966666666667	162.316666666667	169.283333333333	160.966666666667	162.066666666667
10634	88.6	87.1	93.1	131.183333333333	162.533333333333	169.583333333333	161.266666666667	162.416666666667
10635	88.95	87.4	93.2833333333333	131.4	162.75	169.883333333333	161.566666666667	162.783333333333
10636	89.2833333333333	87.7	93.4666666666666	131.616666666667	162.966666666667	170.183333333333	161.866666666667	163.133333333333
10637	89.6166666666667	88	93.65	131.833333333333	163.183333333333	170.483333333333	162.166666666667	163.483333333333
10638	89.95	88.3	93.8333333333333	132.05	163.4	170.783333333333	162.433333333333	163.833333333333
10639	90.2833333333333	88.6	94.0166666666666	132.266666666667	163.616666666667	171.083333333333	162.716666666667	164.183333333333
10640	90.6166666666667	88.9	94.2	132.483333333333	163.833333333333	171.383333333333	163	164.533333333333
10641	90.95	89.2	94.3833333333333	132.7	164.05	171.683333333333	163.283333333333	164.883333333333
10642	91.2833333333333	89.5	94.55	132.916666666667	164.266666666667	172	163.566666666667	165.233333333333
10643	91.6166666666667	89.8	94.7166666666667	133.133333333333	164.483333333333	172.316666666667	163.85	165.583333333333
10644	91.95	90.1	94.9	133.35	164.716666666667	172.633333333333	164.133333333333	165.933333333333
10645	92.3	90.4	95.0833333333333	133.566666666667	164.933333333333	172.95	164.416666666667	166.283333333333
10646	92.9	90.95	95.4666666666667	134.05	165.383333333333	173.5	164.916666666667	166.733333333333
10647	93.5	91.5	95.85	134.516666666667	165.833333333333	174.016666666667	165.416666666667	167.183333333333
10648	93.8	91.75	96.0666666666667	134.766666666667	166.083333333333	174.25	165.633333333333	167.283333333333
10649	94.0833333333333	92	96.2833333333333	135.016666666667	166.35	174.483333333333	165.85	167.383333333333
10650	94.3666666666666	92.25	96.5	135.266666666667	166.6	174.7	166.066666666667	167.483333333333
10651	94.65	92.5	96.7166666666667	135.516666666667	166.85	174.933333333333	166.283333333333	167.583333333333
10652	94.9333333333333	92.75	96.95	135.766666666667	167.116666666667	175.166666666667	166.5	167.683333333333
10653	95.2166666666666	93	97.1666666666667	136.016666666667	167.366666666667	175.4	166.716666666667	167.783333333333
10654	95.4999999999999	93.25	97.3833333333333	136.266666666667	167.6	175.65	166.933333333333	167.883333333333
10655	95.7833333333333	93.5	97.6	136.516666666667	167.833333333333	175.9	167.15	167.983333333333
10656	96.0499999999999	93.7333333333333	97.8166666666667	136.766666666667	168.066666666667	176.15	167.366666666667	168.083333333333
10657	96.3166666666666	93.9833333333333	98.0333333333333	137.016666666667	168.3	176.4	167.583333333333	168.2
10658	96.5666666666666	94.2333333333333	98.25	137.266666666667	168.533333333333	176.65	167.8	168.3
10659	96.8166666666666	94.4833333333333	98.4666666666667	137.533333333333	168.766666666667	176.916666666667	168.016666666667	168.4
10660	97.0499999999999	94.7333333333333	98.6833333333334	137.8	169	177.2	168.233333333333	168.5
10661	97.2833333333333	94.9833333333333	98.9	138.066666666667	169.233333333333	177.466666666667	168.45	168.6
10662	97.5166666666666	95.2333333333333	99.1166666666667	138.333333333333	169.466666666667	177.733333333333	168.666666666667	168.7
10663	97.7499999999999	95.4833333333333	99.3333333333334	138.6	169.7	178	168.883333333333	168.8
10664	97.9999999999999	95.7333333333333	99.55	138.866666666667	169.933333333333	178.266666666667	169.1	168.9
10665	98.2499999999999	95.9833333333333	99.7666666666667	139.133333333333	170.166666666667	178.533333333333	169.316666666667	169
10666	98.4999999999999	96.2333333333333	99.9666666666667	139.4	170.4	178.8	169.533333333333	169.1
10667	98.7499999999999	96.4833333333333	100.166666666667	139.666666666667	170.633333333333	179.066666666667	169.75	169.2
10668	98.9999999999999	96.7333333333333	100.383333333333	139.933333333333	170.866666666667	179.333333333333	169.983333333333	169.3
10669	99.2499999999999	96.9833333333333	100.6	140.2	171.1	179.6	170.2	169.4
10670	99.4999999999999	97.2333333333333	100.816666666667	140.466666666667	171.333333333333	179.866666666667	170.416666666667	169.5
10671	99.7499999999999	97.4833333333333	101.033333333333	140.733333333333	171.566666666667	180.133333333333	170.633333333333	169.6
10672	99.9999999999999	97.7333333333333	101.266666666667	141	171.8	180.383333333333	170.85	169.7
10673	100.25	97.9833333333333	101.5	141.266666666667	172.033333333333	180.633333333333	171.066666666667	169.8
10674	100.5	98.2333333333333	101.716666666667	141.516666666667	172.266666666667	180.866666666667	171.266666666667	169.883333333333
10675	100.933333333333	98.9	102.133333333333	141.9	172.566666666667	181.216666666667	171.633333333333	170.183333333333
10676	101.116666666667	99.3166666666666	102.35	142.016666666667	172.633333333333	181.333333333333	171.783333333333	170.383333333333
10677	101.3	99.7333333333333	102.566666666667	142.15	172.7	181.466666666667	171.933333333333	170.583333333333
10678	101.483333333333	100.15	102.766666666667	142.266666666667	172.75	181.6	172.083333333333	170.766666666667
10679	101.666666666667	100.566666666667	102.966666666667	142.4	172.816666666667	181.733333333333	172.233333333333	170.983333333333
10680	101.85	100.983333333333	103.166666666667	142.55	172.883333333333	181.883333333333	172.383333333333	171.2
10681	102.033333333333	101.4	103.366666666667	142.7	172.95	182.016666666667	172.533333333333	171.416666666667
10682	102.2	101.816666666667	103.566666666667	142.85	173.016666666667	182.15	172.683333333333	171.633333333333
10683	102.383333333333	102.233333333333	103.766666666667	143	173.083333333333	182.283333333333	172.833333333333	171.85
10684	102.566666666667	102.65	103.966666666667	143.15	173.15	182.4	172.983333333333	172.066666666667
10685	102.75	103.066666666667	104.166666666667	143.3	173.2	182.516666666667	173.133333333333	172.283333333333
10686	102.933333333333	103.5	104.366666666667	143.45	173.25	182.633333333333	173.283333333333	172.5
10687	103.1	103.916666666667	104.566666666667	143.6	173.3	182.75	173.433333333333	172.716666666667
10688	103.283333333333	104.333333333333	104.766666666667	143.75	173.35	182.866666666667	173.583333333333	172.916666666667
10689	103.466666666667	104.75	104.966666666667	143.883333333333	173.383333333333	182.983333333333	173.7	173.133333333333
10690	103.666666666667	105.166666666667	105.166666666667	144	173.416666666667	183.083333333333	173.8	173.35
10691	103.866666666667	105.583333333333	105.366666666667	144.083333333333	173.45	183.166666666667	173.9	173.55
10692	103.083333333333	105.133333333333	104.65	142.516666666667	170.866666666667	180.8	171.833333333333	171.466666666667
10693	102.283333333333	104.666666666667	103.916666666667	140.95	168.283333333333	178.433333333333	169.75	169.333333333333
10694	101.483333333333	104.2	103.183333333333	139.366666666667	165.7	176.066666666667	167.666666666667	167.2
10695	100.683333333333	103.733333333333	102.45	137.783333333333	163.116666666667	173.7	165.583333333333	165.066666666667
10696	99.8833333333333	103.266666666667	101.733333333333	136.2	160.533333333333	171.333333333333	163.5	162.933333333333
10697	99.0833333333333	102.8	101.016666666667	134.616666666667	157.95	168.966666666667	161.416666666667	160.8
10698	98.2833333333333	102.333333333333	100.283333333333	133.033333333333	155.366666666667	166.6	159.333333333333	158.666666666667
10699	97.4833333333333	101.866666666667	99.55	131.45	152.783333333333	164.233333333333	157.25	156.533333333333
10700	96.6833333333333	101.383333333333	98.8166666666667	129.866666666667	150.2	161.866666666667	155.166666666667	154.4
10701	95.8833333333333	100.916666666667	98.0833333333333	128.283333333333	147.616666666667	159.5	153.083333333333	152.266666666667
10702	95.0833333333333	100.45	97.35	126.7	145.016666666667	157.133333333333	151	150.133333333333
10703	94.2833333333333	99.9833333333334	96.6166666666666	125.116666666667	142.433333333333	154.766666666667	148.916666666667	148
10704	93.4833333333333	99.5166666666667	95.8833333333333	123.55	139.85	152.416666666667	146.85	145.883333333333
10705	92.5	98.6333333333334	94.95	121.85	137.2	149.95	144.616666666667	143.566666666667
10706	91.7	97.9666666666667	94.1166666666666	120.266666666667	134.65	147.633333333333	142.516666666667	141.416666666667
10707	90.9	97.3166666666667	93.2833333333333	118.683333333333	132.116666666667	145.316666666667	140.416666666667	139.283333333333
10708	90.1	96.6666666666667	92.45	117.116666666667	129.6	143	138.316666666667	137.166666666667
10709	89.3	96.0166666666667	91.6166666666666	115.533333333333	127.066666666667	140.683333333333	136.216666666667	135.016666666667
10710	88.5	95.3666666666667	90.7833333333333	113.933333333333	124.533333333333	138.366666666667	134.116666666667	132.866666666667
10711	87.7	94.7166666666667	89.9499999999999	112.333333333333	122	136.05	132.016666666667	130.716666666667
10712	86.9166666666666	94.0666666666667	89.1166666666666	110.733333333333	119.466666666667	133.733333333333	129.916666666667	128.566666666667
10713	86.1166666666666	93.4166666666666	88.2833333333333	109.133333333333	116.933333333333	131.416666666667	127.816666666667	126.416666666667
10714	85.3166666666666	92.7666666666667	87.4499999999999	107.516666666667	114.383333333333	129.1	125.716666666667	124.266666666667
10715	84.5166666666666	92.1166666666666	86.6166666666666	105.9	111.85	126.783333333333	123.6	122.1
10716	83.7166666666666	91.4666666666666	85.7666666666666	104.283333333333	109.316666666667	124.466666666667	121.466666666667	119.933333333333
10717	82.9333333333333	90.8166666666666	84.9166666666666	102.666666666667	106.783333333333	122.15	119.35	117.766666666667
10718	82.1333333333333	90.1666666666666	84.0666666666666	101.05	104.25	119.833333333333	117.233333333333	115.633333333333
10719	81.3333333333333	89.5166666666666	83.2166666666666	99.4333333333334	101.733333333333	117.516666666667	115.15	113.466666666667
10720	80.5333333333333	88.8666666666666	82.3666666666667	97.8333333333334	99.2166666666667	115.2	113.083333333333	111.316666666667
10721	79.7333333333333	88.2166666666666	81.5166666666667	96.2666666666667	96.7	112.9	111.016666666667	109.183333333333
10722	79.9166666666666	88.4333333333333	81.5833333333333	96.3500000000001	96.8	113.05	111.116666666667	109.333333333333
10723	80.1166666666666	88.6666666666666	81.6833333333333	96.4333333333334	96.9	113.2	111.233333333333	109.533333333333
10724	80.3	88.8499999999999	81.7333333333333	96.5000000000001	96.9666666666667	113.316666666667	111.283333333333	109.666666666667
10725	80.4833333333333	89.0333333333333	81.7833333333333	96.5666666666667	97.0333333333334	113.433333333333	111.333333333333	109.8
10726	80.6666666666666	89.2166666666666	81.8333333333334	96.6333333333334	97.1	113.55	111.383333333333	109.933333333333
10727	80.85	89.3833333333333	81.8833333333334	96.7	97.1666666666667	113.666666666667	111.433333333333	110.066666666667
10728	81.0333333333333	89.5666666666666	81.9333333333334	96.7666666666667	97.2333333333333	113.783333333333	111.483333333333	110.2
10729	81.2166666666667	89.7499999999999	81.9833333333333	96.8333333333334	97.2833333333333	113.9	111.533333333333	110.333333333333
10730	81.4	89.9499999999999	82.0333333333333	96.9	97.3333333333333	114.016666666667	111.583333333333	110.466666666667
10731	81.5833333333333	90.1333333333333	82.0833333333333	96.9666666666667	97.4	114.133333333333	111.633333333333	110.6
10732	81.7666666666667	90.3166666666666	82.1333333333333	97.0333333333334	97.4666666666667	114.25	111.666666666667	110.716666666667
10733	81.95	90.4999999999999	82.1833333333333	97.1	97.5333333333333	114.366666666667	111.716666666667	110.85
10734	82.1333333333333	90.6833333333333	82.2333333333333	97.1666666666667	97.5833333333333	114.483333333333	111.766666666667	110.983333333333
10735	82.3	90.8666666666666	82.2833333333333	97.2333333333333	97.65	114.6	111.816666666667	111.1
10736	82.2833333333333	90.8333333333333	82.2333333333333	97.1833333333334	97.6166666666667	114.566666666667	111.733333333333	111.05
10737	82.2666666666667	90.7833333333333	82.1833333333333	97.1166666666667	97.5666666666667	114.533333333333	111.65	110.983333333333
10738	82.25	90.7333333333333	82.1333333333333	97.0666666666667	97.5	114.5	111.566666666667	110.916666666667
10739	82.2333333333333	90.6833333333333	82.0833333333333	97.0166666666667	97.45	114.466666666667	111.483333333333	110.85
10740	82.2166666666667	90.6333333333333	82.0333333333333	96.9666666666667	97.4	114.433333333333	111.383333333333	110.783333333333
10741	82.3333333333333	90.8	82.15	97	97.4333333333333	114.483333333333	111.383333333333	110.8
10742	82.45	90.9666666666666	82.2666666666667	97.0333333333333	97.4666666666667	114.533333333333	111.383333333333	110.816666666667
10743	82.5666666666667	91.1333333333333	82.3833333333334	97.0666666666667	97.5	114.583333333333	111.366666666667	110.833333333333
10744	82.6833333333333	91.3	82.5	97.1166666666667	97.55	114.633333333333	111.366666666667	110.85
10745	82.8	91.4666666666666	82.6166666666667	97.1666666666667	97.5833333333333	114.683333333333	111.383333333333	110.883333333333
10746	82.9166666666667	91.6333333333333	82.75	97.2166666666667	97.6333333333333	114.733333333333	111.416666666667	110.916666666667
10747	83.0333333333333	91.8	82.8833333333334	97.2666666666667	97.6833333333333	114.783333333333	111.433333333333	110.95
10748	83.15	91.9666666666667	83.0166666666667	97.3166666666667	97.7333333333333	114.833333333333	111.45	110.966666666667
10749	83.2666666666667	92.1333333333333	83.15	97.3666666666667	97.7833333333333	114.883333333333	111.45	111
10750	83.3833333333333	92.3	83.2833333333334	97.4166666666667	97.8333333333333	114.933333333333	111.466666666667	111.016666666667
10751	83.5	92.4666666666667	83.4166666666667	97.4666666666667	97.8833333333334	114.983333333333	111.483333333333	111.033333333333
10752	83.6166666666667	92.6333333333334	83.55	97.5166666666667	97.9333333333334	115.033333333333	111.5	111.05
10753	83.7333333333333	92.8	83.6666666666667	97.5666666666667	97.9666666666667	115.083333333333	111.5	111.066666666667
10754	83.8666666666667	93.0166666666667	83.8333333333334	97.65	98.0333333333333	115.166666666667	111.583333333333	111.15
10755	84	93.2333333333334	84	97.7333333333333	98.1166666666667	115.25	111.666666666667	111.233333333333
10756	84.05	93.4	84.0833333333334	97.7333333333333	98.1166666666667	115.183333333333	111.683333333333	111.216666666667
10757	84.1	93.5833333333334	84.1666666666667	97.7333333333333	98.1166666666667	115.116666666667	111.7	111.2
10758	84.1666666666667	93.75	84.25	97.7333333333333	98.1166666666667	115.05	111.716666666667	111.183333333333
10759	84.2333333333333	93.9166666666667	84.3333333333333	97.7333333333333	98.1333333333333	114.983333333333	111.733333333333	111.166666666667
10760	84.2833333333333	94.0666666666667	84.4166666666667	97.7166666666667	98.15	114.916666666667	111.733333333333	111.133333333333
10761	84.35	94.2333333333333	84.5	97.7166666666667	98.15	114.85	111.75	111.116666666667
10762	84.4166666666667	94.4	84.5833333333333	97.7166666666667	98.1666666666666	114.783333333333	111.783333333333	111.116666666667
10763	84.4833333333333	94.5666666666667	84.6666666666667	97.7166666666667	98.1666666666666	114.716666666667	111.8	111.1
10764	84.55	94.7333333333334	84.75	97.7166666666666	98.1833333333333	114.65	111.816666666667	111.083333333333
10765	84.7166666666667	95.0666666666667	84.95	97.7833333333333	98.35	114.666666666667	111.95	111.133333333333
10766	84.8833333333333	95.4	85.15	97.85	98.5166666666666	114.683333333333	112.083333333333	111.183333333333
10767	85.05	95.7333333333333	85.35	97.9333333333333	98.6833333333333	114.7	112.216666666667	111.233333333333
10768	85.2166666666666	96.0666666666667	85.55	98	98.8666666666666	114.716666666667	112.35	111.283333333333
10769	85.3833333333333	96.4	85.75	98.0666666666666	99.0333333333333	114.733333333333	112.483333333333	111.333333333333
10770	85.5333333333333	96.7333333333333	85.95	98.1333333333333	99.2	114.75	112.633333333333	111.383333333333
10771	85.5666666666666	96.85	85.9833333333334	98.1166666666666	99.2833333333333	114.683333333333	112.683333333333	111.35
10772	85.5999999999999	96.9666666666667	86.0166666666667	98.1	99.3666666666666	114.616666666667	112.733333333333	111.316666666667
10773	85.6333333333333	97.0833333333333	86.05	98.0833333333333	99.45	114.55	112.8	111.283333333333
10774	85.6666666666666	97.2	86.0833333333334	98.0666666666666	99.5333333333333	114.483333333333	112.85	111.233333333333
10775	85.6999999999999	97.3166666666667	86.1166666666667	98.05	99.6333333333333	114.416666666667	112.9	111.2
10776	85.7333333333332	97.4333333333333	86.15	98.0333333333333	99.7166666666666	114.35	112.95	111.166666666667
10777	85.7666666666666	97.55	86.1833333333334	98.0166666666666	99.8	114.283333333333	113	111.133333333333
10778	85.7999999999999	97.6666666666667	86.2166666666667	98	99.8833333333333	114.216666666667	113.05	111.1
10779	85.8333333333333	97.7833333333334	86.25	97.9833333333333	99.9666666666666	114.15	113.116666666667	111.066666666667
10780	85.8666666666666	97.9	86.2833333333333	97.9666666666666	100.05	114.083333333333	113.166666666667	111.033333333333
10781	85.8999999999999	98.0166666666667	86.3166666666667	97.95	100.133333333333	114.016666666667	113.216666666667	111
10782	85.8666666666666	98.0666666666667	86.2833333333333	97.8166666666666	100.133333333333	113.9	113.183333333333	110.866666666667
10783	85.8333333333333	98.1166666666667	86.25	97.6833333333333	100.15	113.783333333333	113.166666666667	110.733333333333
10784	85.8	98.1666666666667	86.2166666666666	97.55	100.166666666667	113.666666666667	113.133333333333	110.6
10785	85.7666666666666	98.2166666666667	86.1833333333333	97.4166666666667	100.166666666667	113.55	113.1	110.466666666667
10786	85.8166666666666	98.3166666666667	86.2333333333333	97.3666666666667	100.25	113.583333333333	113.133333333333	110.433333333333
10787	85.8666666666666	98.4166666666667	86.2833333333333	97.3166666666666	100.333333333333	113.616666666667	113.166666666667	110.4
10788	85.9	98.5166666666667	86.3333333333333	97.2666666666667	100.416666666667	113.65	113.2	110.366666666667
10789	85.9333333333333	98.6166666666667	86.3833333333333	97.2166666666667	100.5	113.683333333333	113.233333333333	110.333333333333
10790	85.9833333333333	98.7333333333333	86.4333333333333	97.1833333333333	100.583333333333	113.716666666667	113.283333333333	110.3
10791	86.0166666666667	98.8333333333333	86.4833333333333	97.1333333333333	100.666666666667	113.75	113.316666666667	110.266666666667
10792	86.05	98.9333333333333	86.5333333333333	97.0833333333333	100.75	113.783333333333	113.35	110.233333333333
10793	86.0833333333333	99.0333333333333	86.5833333333333	97.0333333333333	100.833333333333	113.8	113.383333333333	110.2
10794	86.1166666666667	99.1333333333333	86.6333333333334	96.9833333333333	100.916666666667	113.833333333333	113.416666666667	110.166666666667
10795	86.05	99.0666666666666	86.5666666666667	96.8666666666666	100.833333333333	113.783333333333	113.333333333333	110.066666666667
10796	85.9833333333334	99	86.5	96.75	100.75	113.733333333333	113.25	109.966666666667
10797	85.9166666666667	98.9333333333333	86.4333333333334	96.6	100.666666666667	113.666666666667	113.15	109.866666666667
10798	85.85	98.8666666666666	86.3666666666667	96.4833333333333	100.583333333333	113.616666666667	113.066666666667	109.766666666667
10799	85.7833333333334	98.7999999999999	86.3	96.3666666666666	100.5	113.566666666667	112.983333333333	109.666666666667
10800	85.7333333333334	98.7333333333333	86.2333333333334	96.25	100.416666666667	113.516666666667	112.9	109.566666666667
10801	85.6833333333334	98.6833333333333	86.2	96.1666666666666	100.35	113.45	112.833333333333	109.466666666667
10802	85.6333333333334	98.6333333333333	86.1666666666667	96.0833333333333	100.283333333333	113.4	112.766666666667	109.366666666667
10803	85.5833333333334	98.5833333333333	86.1333333333334	96	100.216666666667	113.35	112.7	109.266666666667
10804	85.5333333333334	98.5333333333333	86.1000000000001	95.9166666666666	100.15	113.3	112.616666666667	109.166666666667
10805	85.4833333333334	98.4833333333333	86.0666666666667	95.8333333333333	100.083333333333	113.25	112.55	109.05
10806	85.4333333333334	98.4333333333333	86.0333333333334	95.75	99.9833333333333	113.2	112.483333333333	108.933333333333
10807	85.3833333333334	98.3833333333333	86	95.6666666666667	99.9	113.15	112.416666666667	108.816666666667
10808	85.3333333333334	98.3333333333333	85.9666666666667	95.5833333333333	99.8166666666666	113.1	112.333333333333	108.7
10809	85.2833333333333	98.2833333333333	85.9333333333333	95.5	99.7333333333333	113.05	112.25	108.583333333333
10810	85.2333333333333	98.2333333333333	85.9	95.4166666666667	99.6499999999999	113	112.166666666667	108.466666666667
10811	85.1833333333333	98.1833333333333	85.8333333333333	95.3333333333334	99.5666666666666	112.95	112.05	108.333333333333
10812	85.2	98.2	85.8333333333333	95.35	99.5666666666666	112.933333333333	112.016666666667	108.316666666667
10813	85.2166666666667	98.2166666666666	85.8333333333333	95.3666666666667	99.5666666666666	112.916666666667	111.966666666667	108.283333333333
10814	84.5666666666667	97.5333333333333	85.2833333333333	94.45	98.4833333333333	111.466666666667	110.55	107.116666666667
10815	83.9166666666667	96.8666666666666	84.7333333333333	93.5166666666667	97.4	110.016666666667	109.133333333333	105.95
10816	83.2666666666667	96.2	84.1833333333333	92.5833333333334	96.3166666666666	108.566666666667	107.716666666667	104.783333333333
10817	82.6166666666667	95.5333333333333	83.6333333333333	91.65	95.2333333333333	107.116666666667	106.3	103.616666666667
10818	81.9666666666667	94.8666666666666	83.0666666666666	90.7166666666667	94.15	105.666666666667	104.883333333333	102.45
10819	81.3166666666667	94.2	82.5166666666666	89.7833333333334	93.0666666666666	104.216666666667	103.466666666667	101.283333333333
10820	80.6666666666667	93.5333333333333	81.9666666666666	88.8500000000001	91.9833333333333	102.766666666667	102.05	100.133333333333
10821	80.0166666666667	92.8666666666666	81.4166666666666	87.9000000000001	90.9	101.316666666667	100.633333333333	98.9499999999999
10822	79.3666666666667	92.2	80.8666666666666	86.9666666666667	89.8166666666666	99.8666666666667	99.2166666666667	97.7833333333333
10823	78.7166666666667	91.5333333333333	80.3166666666666	86.0333333333334	88.7333333333333	98.4333333333333	97.8	96.6166666666666
10824	78.0666666666667	90.8666666666666	79.7666666666666	85.1000000000001	87.65	96.9833333333333	96.3833333333333	95.4499999999999
10825	77.45	90.2166666666666	79.2166666666666	84.2166666666667	86.5833333333333	95.5333333333333	94.9833333333333	94.3
10826	76.8333333333333	89.5666666666666	78.6666666666667	83.3333333333334	85.5166666666666	94.1	93.5833333333333	93.1499999999999
10827	76.2166666666667	88.9166666666667	78.1166666666667	82.4833333333334	84.45	92.6833333333333	92.2	92
10828	75.6	88.2666666666667	77.5666666666667	81.6	83.3666666666666	91.25	90.8	90.85
10829	74.9833333333333	87.6166666666667	77.0166666666667	80.7166666666667	82.2833333333333	89.8166666666666	89.4	89.7
10830	74.3666666666667	86.9666666666667	76.4666666666667	79.8333333333334	81.2	88.3833333333333	88	88.55
10831	73.7333333333333	86.2833333333333	75.8833333333334	78.9166666666667	80.1	86.9666666666666	86.5833333333333	87.4
10832	73.1	85.6166666666667	75.3	78	79	85.5333333333333	85.1666666666666	86.25
10833	72.4666666666667	84.95	74.7166666666667	77.0833333333334	77.9	84.1	83.75	85.1
10834	71.8333333333333	84.2833333333333	74.1333333333333	76.1666666666667	76.8	82.6666666666666	82.35	83.9666666666667
10835	71.2	83.6166666666667	73.55	75.25	75.7	81.2333333333333	80.9333333333333	82.8333333333333
10836	70.5666666666666	82.95	72.9666666666667	74.3333333333333	74.6333333333333	79.8	79.5166666666666	81.7
10837	69.9333333333333	82.2833333333333	72.3833333333333	73.4	73.5333333333333	78.3666666666666	78.1	80.55
10838	69.3	81.6166666666667	71.8	72.4666666666667	72.4333333333333	76.9333333333333	76.7	79.4
10839	68.6666666666666	80.95	71.2166666666666	71.5333333333333	71.3333333333333	75.5	75.3	78.2333333333334
10840	68.0333333333333	80.2833333333333	70.6333333333333	70.6	70.2333333333333	74.0666666666666	73.9	77.0666666666667
10841	67.4	79.6166666666667	70.0833333333333	69.6666666666667	69.1333333333333	72.6333333333333	72.5333333333333	75.9166666666667
10842	66.7666666666667	78.95	69.5333333333333	68.75	68.0333333333333	71.2166666666666	71.1666666666666	74.75
10843	66.1166666666667	78.2666666666667	68.9833333333333	67.8166666666666	66.9333333333334	69.7833333333333	69.8	73.5833333333334
10844	66.1333333333333	78.3	68.9833333333333	67.8333333333333	66.9166666666667	69.8	69.8	73.55
10845	66.15	78.3166666666666	68.9833333333333	67.8666666666666	66.9	69.8166666666666	69.8	73.5166666666667
10846	66.1666666666667	78.3333333333333	68.9833333333333	67.9	66.8833333333334	69.8333333333333	69.8	73.4833333333334
10847	66.1833333333334	78.35	68.9833333333333	67.9333333333333	66.8666666666667	69.85	69.8	73.45
10848	66.2	78.3666666666666	69	67.9666666666666	66.85	69.8666666666667	69.8	73.4166666666667
10849	66.2166666666667	78.3833333333333	69	67.9833333333333	66.8333333333334	69.8833333333333	69.8	73.3833333333334
10850	66.2333333333334	78.4	68.9833333333333	68	66.8166666666667	69.9	69.8	73.35
10851	66.25	78.4166666666666	68.9833333333333	68.0333333333333	66.8	69.9166666666667	69.8	73.3333333333334
10852	66.2666666666667	78.4333333333333	68.9833333333333	68.05	66.7833333333334	69.9333333333334	69.8	73.3
10853	66.2833333333334	78.45	68.9833333333333	68.0666666666666	66.7666666666667	69.95	69.8	73.2666666666667
10854	66.3	78.4666666666666	68.9833333333333	68.0833333333333	66.75	69.9666666666667	69.8	73.2333333333333
10855	66.2833333333334	78.4666666666666	68.9833333333333	68.05	66.7166666666667	69.9833333333333	69.7833333333333	73.1833333333334
10856	66.2666666666667	78.4666666666666	68.9833333333333	68.0166666666666	66.6833333333334	69.9833333333333	69.7666666666667	73.1333333333333
10857	66.25	78.4666666666666	68.9833333333333	67.9833333333333	66.6333333333334	69.9666666666667	69.75	73.0833333333333
10858	66.2333333333333	78.4666666666666	68.9833333333333	67.95	66.6166666666667	69.9666666666667	69.7333333333333	73.0333333333333
10859	66.2166666666667	78.4666666666666	68.9833333333333	67.9166666666666	66.6	69.9666666666667	69.7166666666667	72.9833333333333
10860	66.2	78.4666666666666	68.9833333333333	67.8833333333333	66.5833333333334	69.9666666666667	69.7	72.9333333333333
10861	66.2166666666667	78.5	68.9833333333333	67.8666666666666	66.5666666666667	69.9833333333333	69.7	72.9166666666667
10862	66.2333333333334	78.5166666666666	68.9833333333333	67.85	66.55	70	69.7	72.9
10863	66.25	78.5333333333333	68.9833333333333	67.8333333333333	66.5333333333334	70.0166666666667	69.7	72.8833333333333
10864	66.2666666666667	78.55	68.9833333333333	67.8166666666666	66.5166666666667	70.0333333333333	69.7	72.8666666666666
10865	66.2833333333334	78.5666666666666	68.9833333333333	67.8	66.5	70.05	69.7	72.85
10866	66.3	78.5833333333333	68.9833333333333	67.7833333333333	66.4833333333334	70.0666666666667	69.7	72.8333333333333
10867	66.3166666666667	78.6	68.9833333333333	67.7833333333333	66.4833333333334	70.0833333333333	69.6999999999999	72.8333333333333
10868	66.3333333333334	78.6166666666666	68.9833333333333	67.7833333333333	66.4833333333334	70.1	69.6999999999999	72.8333333333333
10869	66.35	78.6333333333333	68.9833333333333	67.7833333333333	66.4833333333334	70.1166666666667	69.6999999999999	72.85
10870	66.3666666666667	78.65	68.9833333333333	67.7833333333333	66.4833333333334	70.1333333333334	69.6999999999999	72.8666666666666
10871	66.3166666666667	78.5333333333333	68.8666666666666	67.7833333333333	66.4833333333334	70.1333333333334	69.6833333333333	72.8666666666666
10872	66.2666666666667	78.4166666666666	68.7333333333333	67.7833333333333	66.4833333333334	70.15	69.6666666666666	72.8833333333333
10873	66.2333333333334	78.3166666666666	68.6	67.8	66.4833333333334	70.1833333333334	69.6666666666666	72.9166666666666
10874	66.2	78.2	68.4666666666666	67.8	66.4833333333334	70.2	69.6666666666666	72.95
10875	66.1666666666667	78.0833333333333	68.35	67.8	66.4833333333334	70.2166666666667	69.6666666666666	72.9833333333333
10876	66.1333333333334	77.9666666666666	68.2333333333333	67.8	66.4833333333334	70.2333333333334	69.6666666666666	73.0166666666667
10877	66.1	77.85	68.1166666666666	67.8	66.4833333333334	70.25	69.6666666666666	73.05
10878	66.0666666666667	77.7333333333333	68	67.8	66.4833333333334	70.2666666666667	69.6666666666666	73.0833333333333
10879	66.0333333333334	77.6166666666666	67.8833333333333	67.8166666666667	66.4833333333334	70.2833333333333	69.6666666666666	73.1166666666667
10880	66	77.5	67.7833333333333	67.8333333333333	66.4833333333334	70.3	69.6666666666666	73.15
10881	65.9666666666667	77.3833333333333	67.6666666666666	67.85	66.4833333333334	70.3166666666667	69.6666666666666	73.1833333333334
10882	65.9333333333334	77.2666666666666	67.55	67.8666666666666	66.4833333333334	70.3333333333334	69.6666666666667	73.2166666666667
10883	65.9	77.15	67.4333333333333	67.8833333333333	66.4833333333334	70.3333333333333	69.6666666666667	73.25
10884	65.8666666666667	77.0333333333333	67.3166666666666	67.9	66.4833333333334	70.35	69.6666666666667	73.2833333333334
10885	65.8333333333334	76.9166666666666	67.2	67.9166666666667	66.4833333333334	70.35	69.65	73.3166666666667
10886	65.8	76.8	67.0833333333333	67.9333333333333	66.4833333333334	70.3666666666667	69.65	73.35
10887	65.7666666666667	76.6833333333333	66.9666666666666	67.95	66.5	70.4	69.65	73.3833333333334
10888	65.7833333333333	76.5666666666667	66.8666666666666	67.9666666666666	66.5166666666667	70.4166666666667	69.65	73.4166666666667
10889	65.8	76.45	66.7666666666666	67.9833333333333	66.5333333333334	70.4333333333334	69.65	73.45
10890	65.8166666666667	76.3333333333334	66.6666666666666	68	66.55	70.45	69.65	73.4833333333334
10891	65.8	76.2	66.5666666666666	68	66.5666666666667	70.45	69.6333333333333	73.4833333333334
10892	65.7833333333333	76.0666666666667	66.4666666666666	68	66.5833333333334	70.45	69.6166666666666	73.4833333333334
10893	65.7666666666667	75.9333333333334	66.3666666666666	68	66.6	70.45	69.6	73.4833333333334
10894	65.75	75.8	66.2666666666666	68	66.6166666666667	70.4333333333333	69.5833333333333	73.4833333333334
10895	65.7333333333333	75.6666666666667	66.1666666666666	68	66.6333333333334	70.4166666666667	69.5666666666666	73.4833333333334
10896	65.7166666666667	75.5333333333334	66.0666666666666	68	66.65	70.4166666666667	69.55	73.4833333333334
10897	65.7	75.4	65.9666666666666	68	66.6666666666667	70.4166666666667	69.5333333333333	73.4833333333334
10898	65.6833333333333	75.2666666666667	65.8666666666666	68	66.6833333333334	70.4166666666667	69.5166666666666	73.4833333333334
10899	65.6666666666666	75.1333333333333	65.7666666666666	68	66.7	70.4166666666667	69.4999999999999	73.4833333333334
10900	65.6166666666666	75	65.6666666666666	67.9666666666667	66.7166666666667	70.4	69.4833333333333	73.4666666666667
10901	65.6333333333333	75	65.6833333333333	67.9333333333333	66.7333333333334	70.4	69.4833333333333	73.4666666666667
10902	65.65	75	65.7166666666666	67.9	66.75	70.3833333333333	69.4833333333333	73.45
10903	65.6666666666667	75	65.75	67.8666666666666	66.7666666666667	70.3666666666667	69.4833333333333	73.4333333333334
10904	65.6833333333333	75	65.7833333333333	67.8333333333333	66.7833333333334	70.35	69.4833333333333	73.4166666666667
10905	65.7	75	65.8	67.8	66.8	70.3333333333333	69.4833333333333	73.4
10906	65.7166666666667	75	65.8166666666666	67.7666666666667	66.8166666666667	70.3166666666667	69.4833333333333	73.3833333333334
10907	65.7333333333333	75	65.8333333333333	67.7333333333333	66.8333333333334	70.3	69.4833333333333	73.3666666666667
10908	65.75	75	65.85	67.7	66.85	70.2833333333333	69.4833333333333	73.35
10909	65.7666666666667	75	65.8666666666667	67.6666666666667	66.8666666666667	70.2666666666667	69.4833333333333	73.3333333333334
10910	65.7833333333333	75	65.8833333333333	67.6333333333333	66.8833333333334	70.25	69.4833333333333	73.3166666666667
10911	65.8	75	65.9	67.6	66.9	70.2333333333333	69.4833333333333	73.3
10912	65.8166666666667	75	65.9166666666667	67.5666666666667	66.9166666666667	70.2166666666667	69.4833333333333	73.2833333333334
10913	65.8333333333333	75	65.9333333333334	67.5333333333333	66.9333333333334	70.2166666666667	69.4833333333333	73.2666666666667
10914	65.85	75	65.95	67.5	66.95	70.2	69.4833333333333	73.25
10915	65.8666666666667	75	65.9666666666667	67.4666666666667	66.9666666666667	70.2	69.4999999999999	73.2333333333334
10916	65.8833333333334	75	65.9833333333334	67.4333333333333	66.9833333333333	70.1833333333333	69.4999999999999	73.2166666666667
10917	65.9	75	66	67.4	67	70.1666666666667	69.4999999999999	73.2
10918	65.8666666666667	75	65.9833333333334	67.3666666666667	66.9666666666667	70.15	69.4833333333333	73.1833333333333
10919	65.8333333333333	75	65.9833333333334	67.3333333333333	66.9666666666667	70.1333333333333	69.4833333333333	73.1666666666667
10920	65.8	75.0666666666667	66	67.3333333333333	66.9666666666667	70.1166666666667	69.4999999999999	73.15
10921	65.7666666666667	75.1333333333333	66.0166666666667	67.3333333333333	66.9666666666667	70.1	69.5166666666666	73.1333333333333
10922	65.7333333333333	75.2	66.0333333333334	67.3333333333333	66.95	70.0833333333333	69.5333333333333	73.1166666666666
10923	65.7	75.2666666666667	66.05	67.3333333333333	66.9333333333334	70.0666666666667	69.5499999999999	73.1
10924	65.6666666666666	75.3333333333333	66.0666666666667	67.3333333333333	66.9166666666667	70.0666666666667	69.5666666666666	73.0833333333333
10925	65.6333333333333	75.4	66.0833333333334	67.3333333333333	66.9	70.0666666666667	69.5833333333333	73.05
10926	65.6	75.4666666666667	66.1	67.3333333333333	66.8833333333334	70.05	69.5833333333333	73.0166666666666
10927	65.5666666666666	75.5333333333333	66.1166666666667	67.3333333333333	66.8666666666667	70.0333333333333	69.5999999999999	73
10928	65.5166666666666	75.6	66.1333333333334	67.3166666666667	66.85	70.0166666666667	69.6166666666666	72.9833333333333
10929	65.4666666666666	75.6666666666667	66.15	67.3	66.8333333333333	70	69.6333333333333	72.95
10930	65.45	75.7333333333333	66.1666666666667	67.3166666666667	66.8166666666667	70	69.6499999999999	72.9333333333333
10931	65.4333333333333	75.7833333333333	66.1666666666667	67.3166666666667	66.7833333333333	70	69.6666666666666	72.9166666666666
10932	65.4333333333333	75.8333333333333	66.1666666666667	67.3166666666667	66.7833333333334	70	69.6833333333333	72.9
10933	65.4333333333333	75.8833333333333	66.1666666666667	67.3166666666667	66.7833333333334	70	69.6999999999999	72.8833333333333
10934	65.4333333333333	75.9333333333333	66.1666666666667	67.3166666666667	66.7833333333334	70	69.7166666666666	72.8666666666666
10935	65.4333333333333	75.9833333333333	66.1666666666667	67.3166666666667	66.7833333333334	70	69.7333333333333	72.85
10936	65.4333333333333	76.0333333333333	66.1666666666667	67.3166666666667	66.7833333333334	70	69.75	72.8333333333333
10937	65.4333333333333	76.0833333333333	66.1666666666667	67.3166666666667	66.7833333333334	70	69.7666666666666	72.8166666666666
10938	65.4333333333333	76.1333333333333	66.1666666666667	67.3166666666667	66.7833333333334	70	69.7666666666666	72.8
10939	65.4333333333333	76.1833333333333	66.1666666666667	67.3166666666667	66.7833333333334	70	69.7833333333333	72.7833333333333
10940	65.4333333333333	76.2333333333333	66.1666666666667	67.3166666666667	66.7833333333334	70	69.8	72.7666666666666
10941	65.4333333333333	76.2833333333333	66.1666666666667	67.3166666666667	66.7833333333334	70	69.8166666666666	72.75
10942	65.4333333333333	76.3333333333333	66.1666666666667	67.3166666666667	66.7833333333334	70	69.8333333333333	72.7333333333333
10943	65.4333333333333	76.3666666666666	66.1666666666667	67.3166666666667	66.7833333333334	70	69.85	72.7166666666666
10944	65.4333333333333	76.4166666666666	66.1666666666667	67.3166666666667	66.7833333333334	70	69.8666666666667	72.7
10945	65.45	76.4833333333333	66.2333333333333	67.3333333333333	66.8	70	69.9166666666667	72.6833333333333
10946	65.4666666666666	76.55	66.3	67.3666666666667	66.8166666666667	70	69.9666666666667	72.6666666666666
10947	65.4833333333333	76.6166666666666	66.3666666666667	67.4	66.8333333333334	70	70.0166666666667	72.65
10948	65.5	76.6833333333333	66.45	67.4333333333333	66.8833333333334	70	70.0833333333333	72.6333333333333
10949	65.5166666666666	76.7499999999999	66.5166666666667	67.4666666666667	66.9	70	70.1333333333334	72.6166666666666
10950	65.5333333333333	76.7499999999999	66.5666666666667	67.4666666666667	66.9166666666667	70	70.1666666666667	72.6
10951	65.55	76.7499999999999	66.6166666666667	67.4666666666667	66.9333333333334	69.9833333333333	70.2	72.5833333333333
10952	65.5666666666666	76.7499999999999	66.6666666666667	67.4666666666667	66.9666666666667	69.9833333333333	70.2333333333333	72.5666666666666
10953	65.5833333333333	76.7499999999999	66.7166666666667	67.4666666666667	67	69.9833333333333	70.2666666666667	72.55
10954	65.6	76.7499999999999	66.7666666666667	67.4666666666667	67.0333333333334	69.9833333333333	70.3	72.5333333333333
10955	65.6166666666666	76.7499999999999	66.8166666666667	67.4666666666667	67.0666666666667	69.9833333333333	70.3333333333334	72.5333333333333
10956	65.6166666666666	76.7499999999999	66.8666666666667	67.4666666666667	67.1	69.9833333333333	70.3833333333334	72.5333333333333
10957	65.6333333333333	76.7499999999999	66.9166666666667	67.4666666666667	67.1333333333334	69.9833333333333	70.4166666666667	72.5166666666667
10958	65.6666666666666	76.7499999999999	66.9666666666667	67.4833333333333	67.1666666666667	69.9833333333333	70.45	72.5
10959	65.6999999999999	76.7499999999999	67.0166666666667	67.5	67.2	69.9833333333333	70.4833333333333	72.5
10960	65.7333333333333	76.7499999999999	67.0666666666667	67.5166666666667	67.2333333333333	69.9833333333333	70.5166666666667	72.5
10961	65.7666666666666	76.7666666666666	67.1333333333334	67.55	67.2833333333333	69.9833333333333	70.55	72.5
10962	65.7833333333333	76.7833333333333	67.2	67.5833333333333	67.3	69.9833333333333	70.5833333333333	72.5
10963	65.8	76.7999999999999	67.2833333333333	67.6166666666667	67.3166666666667	69.9833333333333	70.6166666666667	72.5
10964	65.8166666666666	76.8166666666666	67.3666666666667	67.65	67.3333333333333	69.9833333333333	70.65	72.5
10965	65.8333333333333	76.8333333333333	67.45	67.6833333333333	67.35	69.9833333333333	70.6833333333333	72.5
10966	65.8166666666667	76.7833333333333	67.4666666666667	67.6166666666667	67.2833333333333	69.8666666666667	70.6166666666667	72.4166666666667
10967	65.7833333333333	76.7333333333333	67.4833333333333	67.55	67.2166666666667	69.75	70.55	72.3333333333333
10968	65.7666666666667	76.6833333333333	67.5	67.4833333333333	67.15	69.6333333333334	70.5	72.25
10969	65.75	76.6333333333333	67.5166666666667	67.4166666666667	67.0833333333333	69.5166666666667	70.4333333333333	72.1666666666667
10970	65.7333333333333	76.5833333333333	67.5333333333333	67.35	67.0166666666667	69.4	70.3666666666667	72.0833333333333
10971	65.7166666666667	76.5333333333333	67.55	67.2833333333333	66.95	69.2833333333333	70.3	72
10972	65.7	76.4833333333333	67.5666666666666	67.2166666666666	66.8833333333333	69.15	70.2333333333333	71.9166666666667
10973	65.6833333333334	76.4499999999999	67.5833333333333	67.15	66.8166666666667	69.0333333333333	70.1666666666667	71.8333333333333
10974	65.6666666666667	76.3999999999999	67.6	67.0833333333333	66.75	68.9166666666667	70.1	71.75
10975	65.6333333333334	76.3333333333333	67.55	67	66.6666666666667	68.8	70	71.6666666666667
10976	65.6	76.2666666666666	67.5	66.9	66.5833333333333	68.6833333333334	69.9	71.5833333333333
10977	65.5666666666667	76.1999999999999	67.45	66.8	66.5	68.5666666666667	69.8	71.5
10978	65.55	76.1333333333333	67.4	66.7	66.4166666666667	68.45	69.7	71.4166666666666
10979	65.5333333333334	76.0666666666666	67.35	66.6	66.3333333333333	68.3333333333334	69.6	71.3333333333333
10980	65.7666666666667	76.1999999999999	67.5666666666667	66.7833333333333	66.5333333333333	68.4333333333334	69.7166666666667	71.4833333333333
10981	66	76.3333333333333	67.7833333333333	66.9666666666667	66.7166666666667	68.55	69.8333333333333	71.65
10982	66.2333333333334	76.4666666666666	68	67.15	66.9166666666667	68.65	69.95	71.8333333333333
10983	66.4666666666667	76.6	68.2166666666667	67.3333333333333	67.1166666666667	68.75	70.0666666666666	72.0166666666667
10984	66.7	76.7333333333333	68.4333333333334	67.5166666666667	67.3166666666667	68.85	70.1833333333333	72.2
10985	66.9333333333334	76.8666666666666	68.65	67.7	67.5	68.95	70.3	72.3833333333333
10986	67.1833333333333	77	68.8666666666667	67.8833333333333	67.6833333333333	69.05	70.4166666666666	72.5666666666667
10987	67.4166666666667	77.1333333333333	69.0833333333334	68.0666666666666	67.8833333333333	69.15	70.5333333333333	72.7333333333333
10988	67.65	77.2666666666666	69.3	68.25	68.0833333333333	69.25	70.65	72.9166666666667
10989	67.8833333333333	77.4	69.5166666666667	68.4333333333333	68.2833333333333	69.35	70.7666666666667	73.1
10990	68.1166666666666	77.5333333333333	69.7166666666667	68.6166666666666	68.4666666666666	69.4333333333334	70.8833333333333	73.25
10991	68.35	77.6666666666667	69.9166666666667	68.8	68.65	69.5166666666667	71	73.4
10992	68.5833333333333	77.8	70.1166666666667	68.9833333333333	68.8333333333333	69.6	71.1166666666666	73.5500000000001
10993	68.8166666666666	77.9333333333333	70.3	69.1666666666666	69.0166666666666	69.6833333333334	71.2333333333333	73.7
10994	69.05	78.0666666666667	70.4833333333334	69.35	69.2	69.7666666666667	71.35	73.85
10995	69.2833333333333	78.1833333333333	70.65	69.5166666666667	69.3833333333333	69.85	71.4666666666667	74
10996	69.55	78.3833333333333	70.9	69.8	69.65	70.05	71.6833333333333	74.2333333333333
10997	69.8333333333333	78.5833333333333	71.15	70.0833333333333	69.9166666666667	70.25	71.9	74.4666666666667
10998	70.1	78.7833333333334	71.4	70.3666666666667	70.1833333333333	70.45	72.1166666666667	74.7
10999	70.3666666666666	78.9833333333333	71.65	70.65	70.45	70.65	72.3333333333333	74.9333333333333
11000	70.6333333333333	79.1833333333334	71.9	70.9333333333334	70.7166666666667	70.85	72.55	75.1666666666667
11001	70.9	79.3833333333334	72.15	71.2166666666667	70.9833333333333	71.05	72.7666666666667	75.4
11002	71.1666666666666	79.5833333333334	72.4	71.5	71.25	71.2666666666667	72.9833333333333	75.6333333333333
11003	71.4333333333333	79.7833333333334	72.65	71.7833333333334	71.5166666666667	71.4666666666666	73.2	75.8666666666666
11004	71.7	79.9833333333334	72.9	72.0666666666667	71.7833333333333	71.6666666666666	73.4166666666667	76.1
11005	71.9666666666666	80.2	73.15	72.3500000000001	72.05	71.8666666666666	73.6333333333333	76.3333333333333
11006	72.5	80.6333333333334	73.5833333333334	72.8666666666667	72.5833333333333	72.3	74.1166666666667	76.8
11007	73.0333333333333	81.0666666666667	74.0166666666667	73.3833333333334	73.1166666666667	72.7333333333333	74.6	77.2666666666666
11008	73.55	81.5	74.45	73.9	73.65	73.15	75.0833333333334	77.7333333333333
11009	74.0666666666666	81.9333333333334	74.8833333333334	74.4166666666667	74.1833333333333	73.5833333333333	75.5666666666667	78.1999999999999
11010	74.3	82.1666666666667	75.0333333333334	74.65	74.4333333333333	73.8	75.8333333333334	78.4333333333333
11011	74.5666666666666	82.4	75.2	74.8833333333334	74.7	74.0166666666667	76.1	78.6499999999999
11012	74.8333333333333	82.6333333333334	75.3666666666667	75.1166666666667	74.95	74.2333333333333	76.3666666666667	78.8499999999999
11013	75.1	82.8666666666667	75.5333333333334	75.35	75.2	74.45	76.6333333333334	79.0499999999999
11014	75.3666666666666	83.1	75.7	75.5833333333334	75.45	74.6666666666667	76.9	79.2499999999999
11015	75.6333333333333	83.3333333333334	75.8666666666667	75.8166666666667	75.7166666666666	74.8833333333333	77.1666666666667	79.4499999999999
11016	75.9	83.5666666666667	76.0333333333334	76.05	75.9833333333333	75.1	77.4333333333334	79.6499999999999
11017	76.1666666666666	83.8	76.2	76.2833333333334	76.2333333333333	75.3	77.7	79.8666666666666
11018	76.4333333333333	84.0333333333334	76.3666666666667	76.5166666666667	76.4833333333333	75.5166666666667	77.9666666666667	80.0666666666666
11019	76.7	84.2666666666667	76.5333333333334	76.75	76.7333333333333	75.7333333333333	78.2333333333333	80.2666666666666
11020	76.9666666666667	84.5	76.7166666666667	76.9833333333334	77	75.9666666666667	78.5	80.4999999999999
11021	77.2333333333333	84.7333333333333	76.9	77.2166666666667	77.2666666666667	76.2	78.7666666666667	80.7333333333333
11022	77.4833333333333	84.9666666666667	77.0833333333333	77.45	77.5333333333333	76.4166666666667	79.0333333333333	80.9666666666666
11023	77.75	85.2	77.2666666666667	77.6833333333333	77.8	76.65	79.3	81.1999999999999
11024	78.0166666666667	85.4333333333333	77.45	77.9166666666667	78.0666666666667	76.8833333333333	79.5666666666667	81.4333333333333
11025	78.2833333333334	85.6833333333333	77.6333333333333	78.1666666666667	78.3333333333334	77.1166666666667	79.8333333333333	81.6666666666666
11026	78.55	85.9166666666667	77.8	78.3833333333333	78.6	77.3333333333333	80.0833333333333	81.8999999999999
11027	78.8166666666667	86.15	77.9666666666667	78.5833333333333	78.8666666666667	77.55	80.3333333333333	82.1333333333333
11028	79.0833333333334	86.3833333333333	78.1333333333333	78.7833333333333	79.1166666666667	77.7666666666667	80.5833333333333	82.3666666666666
11029	79.3500000000001	86.6166666666667	78.3	78.9833333333333	79.3833333333334	77.9833333333333	80.8333333333333	82.6
11030	79.6166666666667	86.85	78.4666666666667	79.1833333333333	79.65	78.2	81.0833333333333	82.8333333333333
11031	79.8833333333334	87.0833333333333	78.6333333333333	79.3833333333333	79.9166666666667	78.4166666666667	81.3333333333333	83.0666666666666
11032	80.15	87.3166666666667	78.8	79.5833333333333	80.1833333333334	78.6333333333333	81.5833333333333	83.3
11033	80.4166666666667	87.55	78.9666666666667	79.7833333333333	80.45	78.85	81.8333333333333	83.5333333333333
11034	80.6833333333334	87.7833333333333	79.1333333333333	79.9833333333333	80.7166666666667	79.0666666666667	82.0833333333333	83.7666666666666
11035	80.95	88	79.3	80.1833333333333	80.9833333333334	79.2666666666667	82.3333333333333	84
11036	80.95	88	79.2833333333333	80.15	80.9833333333334	79.25	82.3166666666667	84
11037	80.95	88	79.2666666666667	80.1166666666666	80.9833333333334	79.2333333333333	82.3	84
11038	80.95	88	79.25	80.0833333333333	80.9833333333334	79.2333333333333	82.2833333333333	84
11039	80.95	88.0166666666667	79.2333333333333	80.0666666666666	80.9833333333334	79.2166666666667	82.2666666666667	84.0166666666666
11040	81.3166666666667	88.4166666666667	79.6666666666667	80.25	81.2333333333334	79.4	82.25	84.2166666666666
11041	81.65	88.8166666666667	80.0833333333334	80.4333333333333	81.4833333333334	79.6	82.2333333333333	84.4166666666666
11042	81.9833333333334	89.2166666666667	80.5	80.6166666666667	81.7333333333334	79.8	82.2166666666667	84.6166666666666
11043	82.3166666666667	89.6166666666667	80.9166666666667	80.8	81.9833333333334	80	82.2	84.8166666666666
11044	82.65	90.0166666666667	81.3333333333334	80.9833333333333	82.2333333333334	80.2	82.1833333333333	85.0166666666666
11045	82.9833333333334	90.4166666666667	81.75	81.1666666666667	82.4833333333334	80.4	82.1666666666667	85.2166666666666
11046	83.3166666666667	90.8166666666667	82.1666666666667	81.35	82.7333333333334	80.6	82.15	85.4166666666666
11047	83.65	91.2166666666667	82.5833333333334	81.5333333333333	82.9833333333334	80.8166666666667	82.1333333333334	85.6166666666666
11048	83.9833333333334	91.6166666666667	83	81.7166666666667	83.2333333333334	81.0166666666667	82.1166666666667	85.8166666666666
11049	84.3	92	83.4	81.85	83.45	81.1833333333334	82.0833333333333	86.0166666666666
11050	84.2166666666667	91.8333333333333	83.4333333333334	81.5833333333333	82.9	80.55	81.3833333333334	85.5166666666666
11051	84.1333333333334	91.6666666666667	83.4166666666667	81.3	82.3333333333334	79.8833333333334	80.6666666666667	84.9666666666666
11052	84.0666666666667	91.5	83.3833333333334	81.0166666666667	81.7666666666667	79.2333333333334	79.95	84.4166666666666
11053	83.9833333333334	91.3333333333334	83.35	80.7333333333333	81.2	78.5666666666667	79.2333333333333	83.8666666666666
11054	83.9	91.15	83.3166666666667	80.45	80.6333333333334	77.9	78.5166666666667	83.3166666666666
11055	83.8166666666667	90.9666666666667	83.3	80.1666666666667	80.0666666666667	77.2333333333334	77.8	82.7666666666666
11056	83.7333333333333	90.7833333333334	83.2833333333334	79.9	79.5	76.5833333333334	77.1	82.2166666666666
11057	83.65	90.6000000000001	83.2666666666667	79.65	78.9333333333334	75.9333333333334	76.4	81.6666666666666
11058	83.5666666666667	90.4166666666667	83.25	79.4	78.3833333333334	75.2833333333334	75.7	81.1166666666666
11059	83.4833333333333	90.2333333333334	83.2333333333334	79.15	77.8166666666667	74.6333333333334	75	80.5666666666666
11060	83.2833333333333	89.9166666666667	83.15	78.8	77.1666666666667	73.9	74.1666666666667	79.9166666666666
11061	83.2	89.7333333333334	83.1333333333334	78.55	76.6	73.25	73.4666666666667	79.3666666666666
11062	83.1166666666667	89.55	83.1166666666667	78.3	76.0333333333334	72.6	72.7666666666667	78.8166666666666
11063	83.0333333333333	89.3666666666667	83.1	78.05	75.4666666666667	71.95	72.0666666666667	78.2666666666667
11064	82.95	89.1833333333334	83.0833333333333	77.8	74.9	71.3	71.3666666666667	77.7166666666667
11065	82.8666666666667	89	83.0666666666667	77.5666666666667	74.3333333333334	70.6666666666667	70.6666666666667	77.1666666666666
11066	82.7833333333333	88.85	83.05	77.3333333333333	73.7666666666667	70.0166666666667	69.9666666666667	76.6166666666666
11067	82.7	88.7	83.0333333333333	77.1	73.2	69.3666666666667	69.2666666666667	76.0666666666666
11068	82.6166666666667	88.55	83.0166666666666	76.8333333333333	72.6333333333334	68.7166666666667	68.5666666666666	75.5166666666667
11069	82.5333333333333	88.3833333333333	83	76.5833333333333	72.0666666666667	68.0666666666667	67.8666666666666	74.95
11070	82.1166666666667	87.8333333333333	82.55	76.1333333333333	71.25	67.2166666666667	67.1666666666666	74.2
11071	81.7	87.2833333333333	82.1	75.6833333333333	70.4333333333333	66.35	66.4666666666666	73.45
11072	81.2833333333333	86.7333333333333	81.65	75.2333333333333	69.6166666666667	65.4833333333333	65.7666666666666	72.7
11073	80.8666666666667	86.1666666666666	81.2	74.7833333333333	68.7666666666667	64.6166666666667	65.0666666666666	71.9333333333333
11074	80.45	85.6	80.75	74.3333333333333	67.9166666666667	63.75	64.3666666666666	71.1833333333333
11075	80.0333333333333	85.0333333333333	80.3	73.8833333333333	67.0666666666667	62.8833333333333	63.6666666666666	70.4333333333333
11076	79.6166666666666	84.4666666666666	79.85	73.4333333333333	66.2166666666667	62.0166666666667	62.9666666666666	69.6833333333333
11077	79.2	83.9	79.4	72.9833333333333	65.3666666666666	61.15	62.2666666666666	68.9333333333333
11078	78.7833333333333	83.3333333333333	78.95	72.5333333333333	64.5166666666667	60.2833333333333	61.5666666666666	68.1833333333333
11079	78.3833333333333	82.7833333333333	78.5166666666667	72.1333333333333	63.7	59.45	60.8666666666666	67.4333333333333
11080	78.3833333333333	82.7833333333333	78.45	72.1333333333333	63.65	59.4166666666667	60.85	67.3833333333333
11081	78.3833333333333	82.7833333333333	78.4166666666666	72.1333333333333	63.6166666666667	59.4	60.85	67.3833333333333
11082	78.3833333333333	82.7833333333333	78.4166666666666	72.15	63.5833333333333	59.4	60.85	67.3833333333333
11083	78.3833333333333	82.7833333333333	78.4166666666666	72.1666666666667	63.55	59.4	60.85	67.3833333333333
11084	78.3833333333333	82.8	78.4166666666666	72.1833333333333	63.5166666666667	59.4	60.85	67.3833333333333
11085	78.3833333333333	82.8166666666666	78.4166666666666	72.2	63.4833333333333	59.4	60.85	67.3833333333333
11086	78.3333333333333	82.7333333333333	78.3666666666666	72.1333333333333	63.4166666666667	59.4	60.7666666666666	67.3333333333333
11087	78.2833333333333	82.65	78.3166666666666	72.0666666666667	63.35	59.4	60.6833333333333	67.2833333333333
11088	78.2333333333333	82.5666666666666	78.2666666666666	72	63.2833333333333	59.4	60.6	67.2333333333333
11089	78.1666666666666	82.4833333333333	78.2166666666666	71.9333333333333	63.2166666666667	59.3833333333333	60.5166666666666	67.1833333333333
11090	78.2333333333333	82.5166666666667	78.2333333333333	71.9666666666667	63.2333333333333	59.45	60.5666666666666	67.2333333333333
11091	78.1833333333333	82.4166666666666	78.1833333333333	71.9	63.1666666666667	59.45	60.5	67.1833333333333
11092	78.1333333333333	82.3166666666666	78.1333333333333	71.8333333333333	63.1	59.45	60.4333333333333	67.1333333333333
11093	78.0833333333333	82.2166666666666	78.0833333333333	71.7666666666667	63.0333333333333	59.45	60.3666666666666	67.0833333333333
11094	78.0333333333333	82.1166666666666	78.0333333333333	71.7	62.9666666666667	59.45	60.3	67.0333333333333
11095	78	82.05	78.0166666666666	71.6333333333333	62.9333333333333	59.4666666666667	60.25	67.0166666666667
11096	77.9666666666666	81.95	78	71.5666666666666	62.9	59.4833333333333	60.2	67
11097	77.9333333333333	81.85	77.9833333333333	71.5	62.8666666666667	59.5	60.15	66.9833333333333
11098	77.9	81.75	77.9666666666666	71.4666666666667	62.8333333333333	59.5166666666667	60.1	66.9666666666667
11099	77.8666666666666	81.65	77.95	71.4	62.8	59.5333333333334	60.05	66.95
11100	77.8333333333333	81.55	77.9333333333333	71.3333333333333	62.7666666666667	59.55	60	66.9333333333333
11101	77.8	81.45	77.9166666666666	71.2666666666667	62.7333333333333	59.5666666666667	59.95	66.9166666666667
11102	77.7666666666666	81.35	77.9	71.2	62.7	59.5833333333333	59.9	66.9
11103	77.7333333333333	81.2666666666666	77.8833333333333	71.1333333333333	62.7	59.6	59.85	66.9
11104	77.6999999999999	81.1833333333333	77.8666666666666	71.0666666666667	62.7	59.6166666666667	59.8	66.8833333333334
11105	77.6666666666666	81.1	77.8499999999999	71	62.7	59.6333333333333	59.75	66.8666666666667
11106	77.6333333333333	81.0166666666666	77.8333333333333	70.9333333333334	62.7	59.65	59.7	66.85
11107	77.5999999999999	80.9333333333333	77.8166666666666	70.8666666666667	62.7	59.6666666666667	59.65	66.8333333333334
11108	77.5666666666666	80.85	77.7999999999999	70.8	62.7	59.6833333333334	59.6	66.8166666666667
11109	77.5333333333333	80.7666666666666	77.7833333333333	70.7333333333334	62.7	59.7	59.5666666666667	66.8
11110	77.4999999999999	80.6833333333333	77.7666666666666	70.6666666666667	62.7	59.7166666666667	59.5166666666667	66.7833333333334
11111	77.4666666666666	80.6	77.7666666666666	70.6166666666667	62.7	59.75	59.4666666666667	66.7666666666667
11112	77.4333333333333	80.5166666666667	77.7333333333333	70.55	62.7	59.7666666666667	59.4166666666667	66.75
11113	77.1166666666666	80.2166666666667	77.5833333333333	70.4	62.6333333333333	59.7333333333333	59.3166666666667	66.6833333333334
11114	76.8	79.9166666666667	77.4333333333333	70.25	62.5666666666667	59.7	59.2166666666667	66.6166666666667
11115	76.4666666666667	79.6166666666667	77.2833333333333	70.1	62.4833333333333	59.6666666666667	59.1166666666667	66.55
11116	76.1833333333333	79.4166666666667	77.1833333333333	70.0333333333334	62.4333333333333	59.6333333333333	59.1	66.5333333333334
11117	75.9	79.2166666666667	77.0833333333333	69.9666666666667	62.3833333333333	59.6	59.0833333333334	66.5166666666667
11118	75.6166666666667	79.0166666666667	76.9833333333333	69.9	62.35	59.5666666666667	59.0666666666667	66.5
11119	75.35	78.8166666666667	76.8666666666667	69.8333333333333	62.3166666666667	59.55	59.05	66.4833333333334
11120	75.0666666666667	78.6333333333333	76.7666666666667	69.7666666666667	62.2833333333333	59.5333333333333	59.0333333333334	66.4666666666667
11121	74.7833333333333	78.45	76.6666666666667	69.7	62.25	59.5	59	66.45
11122	74.5	78.2666666666667	76.5666666666667	69.6333333333333	62.2166666666667	59.4666666666667	58.9666666666667	66.4333333333334
11123	74.2166666666667	78.0833333333333	76.4666666666667	69.5666666666667	62.1833333333334	59.4333333333333	58.9333333333334	66.4166666666667
11124	73.95	77.9	76.3666666666667	69.5	62.15	59.4	58.9	66.4
11125	73.7166666666667	77.6833333333333	76.3333333333333	69.5333333333333	62.1833333333334	59.4166666666667	59	66.5
11126	73.4833333333333	77.4666666666667	76.3	69.5666666666667	62.2166666666667	59.4333333333333	59.1	66.6
11127	73.25	77.25	76.2666666666667	69.6	62.25	59.45	59.2	66.7
11128	73.0166666666667	77.0333333333333	76.2333333333333	69.6333333333333	62.2833333333333	59.4666666666667	59.3	66.8
11129	72.7833333333333	76.8166666666667	76.2	69.6666666666667	62.3166666666667	59.4833333333333	59.4	66.9
11130	72.55	76.6	76.1666666666667	69.7	62.35	59.5	59.5	67
11131	72.3	76.3833333333334	76.1333333333333	69.7333333333333	62.3833333333333	59.5166666666667	59.6	67.1
11132	72.0666666666666	76.1666666666667	76.1	69.7666666666667	62.4166666666667	59.5333333333333	59.7	67.2
11133	71.8333333333333	75.95	76.05	69.8	62.45	59.55	59.8	67.3
11134	71.6	75.7333333333334	76	69.8333333333333	62.4833333333333	59.5666666666667	59.9	67.4
11135	71.3666666666666	75.5166666666667	75.95	69.8666666666666	62.5166666666667	59.5833333333333	60	67.5
11136	71.1333333333333	75.3	75.9	69.9	62.55	59.6	60.1	67.6
11137	70.9	75.0833333333334	75.85	69.9333333333333	62.5833333333333	59.6166666666667	60.2	67.7
11138	70.65	74.8500000000001	75.8	69.9666666666666	62.6166666666667	59.6333333333334	60.3	67.8
11139	70.4166666666666	74.6333333333334	75.75	70	62.65	59.65	60.4	67.9
11140	70.1833333333333	74.4166666666667	75.7	70.0333333333333	62.6833333333333	59.6666666666667	60.5	68
11141	69.95	74.2	75.65	70.0666666666666	62.7166666666666	59.6833333333334	60.6	68.1
11142	69.7166666666667	73.9833333333334	75.6166666666667	70.1	62.75	59.7	60.7	68.2
11143	69.7666666666667	73.9833333333334	75.7	70.2166666666667	62.85	59.7666666666667	60.85	68.35
11144	69.8166666666667	73.9833333333334	75.7833333333333	70.3333333333333	62.95	59.8333333333333	61	68.5
11145	69.8833333333333	73.9833333333334	75.8333333333333	70.4333333333333	63.05	59.9	61.1333333333333	68.6333333333333
11146	69.95	73.9833333333334	75.8833333333333	70.5333333333333	63.15	59.9666666666667	61.2666666666667	68.7666666666667
11147	70.0166666666667	73.9833333333334	75.9333333333333	70.6333333333333	63.25	60.0333333333333	61.4	68.9
11148	70.0833333333333	73.9833333333334	75.9833333333333	70.7333333333333	63.3333333333333	60.1	61.5333333333333	69.0333333333333
11149	70.15	73.9833333333334	76.05	70.8333333333333	63.4166666666667	60.1666666666667	61.6666666666667	69.1666666666667
11150	70.2166666666667	73.9833333333334	76.1	70.9333333333333	63.5	60.2333333333333	61.8	69.3
11151	70.2833333333334	73.9833333333334	76.15	71.0333333333333	63.5833333333333	60.3	61.9333333333333	69.4333333333334
11152	70.35	73.9833333333334	76.2	71.1333333333333	63.6666666666667	60.3666666666667	62.0666666666667	69.5666666666667
11153	70.4166666666667	73.9833333333334	76.2499999999999	71.2333333333333	63.75	60.4166666666667	62.2	69.7
11154	70.4666666666667	73.9833333333334	76.2999999999999	71.3333333333334	63.8333333333333	60.4833333333333	62.3333333333334	69.8333333333333
11155	70.4666666666667	73.9833333333334	76.2499999999999	71.3166666666667	63.8166666666667	60.4833333333333	62.3166666666667	69.8166666666667
11156	70.4666666666667	73.9833333333334	76.1999999999999	71.3	63.8	60.4833333333333	62.3	69.8
11157	70.4666666666667	73.9833333333334	76.1499999999999	71.2833333333334	63.7833333333333	60.4833333333333	62.2833333333334	69.7833333333333
11158	70.4666666666667	73.9833333333334	76.1	71.2666666666667	63.7666666666667	60.4833333333333	62.2666666666667	69.7666666666667
11159	70.4666666666667	73.9833333333334	76.05	71.25	63.75	60.4833333333333	62.25	69.75
11160	70.5333333333333	74	76.0166666666666	71.2333333333333	63.7333333333333	60.55	62.2333333333334	69.75
11161	70.6166666666667	74.0166666666667	75.9833333333333	71.2	63.7166666666667	60.6	62.2166666666667	69.75
11162	70.6833333333334	74.0333333333334	75.95	71.1833333333334	63.7	60.6666666666666	62.2	69.75
11163	70.75	74.0333333333334	75.9333333333333	71.1666666666667	63.6833333333333	60.7333333333333	62.1833333333333	69.75
11164	70.8166666666667	74.0333333333334	75.9166666666666	71.15	63.6666666666667	60.8	62.1666666666667	69.75
11165	70.8833333333333	74.0333333333334	75.9	71.1166666666667	63.6333333333333	60.8333333333333	62.15	69.7333333333333
11166	70.95	74.0333333333334	75.8833333333333	71.1	63.6166666666667	60.9	62.1333333333333	69.7333333333333
11167	71.0166666666667	74.0333333333334	75.8666666666666	71.0833333333334	63.6	60.9666666666666	62.1166666666667	69.7333333333333
11168	71.1	74.05	75.85	71.0666666666667	63.5833333333333	61.0333333333333	62.1	69.7333333333333
11169	71.1666666666667	74.05	75.8333333333333	71.05	63.5666666666667	61.1	62.0833333333333	69.7333333333333
11170	71.2166666666667	74.05	75.8166666666666	71.0333333333334	63.55	61.1666666666667	62.05	69.7333333333333
11171	71.2666666666667	74.05	75.8	71.0166666666667	63.5333333333333	61.2333333333333	62.0166666666666	69.7333333333333
11172	71.3166666666667	74.05	75.7833333333333	71	63.5166666666667	61.3	61.9833333333333	69.7333333333333
11173	71.3666666666667	74.05	75.7666666666666	70.9833333333333	63.5	61.3666666666667	61.95	69.7333333333333
11174	71.4166666666667	74.05	75.75	70.9666666666667	63.4833333333333	61.4333333333333	61.9166666666666	69.7333333333333
11175	71.4666666666667	74.05	75.7666666666666	70.9666666666667	63.4833333333333	61.5	61.8999999999999	69.75
11176	71.5166666666667	74.05	75.7666666666666	70.9666666666667	63.4833333333333	61.5666666666667	61.8833333333333	69.7666666666666
11177	71.5833333333333	74.05	75.7666666666666	70.9666666666667	63.4833333333333	61.6333333333333	61.8666666666666	69.7833333333333
11178	71.65	74.05	75.7666666666666	70.9666666666667	63.4833333333333	61.7	61.85	69.8
11179	71.7166666666666	74.05	75.7833333333333	70.9666666666667	63.4833333333333	61.7666666666667	61.8333333333333	69.8166666666666
11180	71.7833333333333	74.05	75.8	70.9666666666667	63.4833333333333	61.8333333333333	61.8166666666666	69.8333333333333
11181	71.85	74.05	75.8166666666666	70.9666666666667	63.4833333333333	61.8833333333333	61.8	69.85
11182	71.9166666666666	74.05	75.8333333333333	70.9666666666667	63.4833333333333	61.95	61.7833333333333	69.8666666666667
11183	71.9833333333333	74.05	75.85	70.9666666666667	63.4833333333333	62.0333333333333	61.7666666666666	69.8833333333333
11184	72.05	74.05	75.8666666666666	70.9666666666667	63.4833333333333	62.1	61.75	69.9
11185	72.1166666666666	74.05	75.8833333333333	70.9666666666667	63.4833333333333	62.1666666666667	61.7333333333333	69.9166666666667
11186	72.1833333333333	74.05	75.9	70.9666666666667	63.4833333333333	62.2333333333333	61.7166666666666	69.9333333333334
11187	72.25	74.05	75.9166666666666	70.9666666666667	63.4833333333333	62.3	61.7	69.95
11188	72.3166666666666	74.05	75.9333333333333	70.9666666666667	63.4833333333333	62.3666666666667	61.6833333333333	69.9666666666667
11189	72.3833333333333	74.05	75.95	70.9666666666667	63.4833333333333	62.4333333333334	61.6666666666666	69.9833333333333
11190	72.3833333333333	74.0333333333334	75.95	70.9666666666667	63.4833333333333	62.4333333333334	61.65	69.9833333333333
11191	72.4	74.0333333333334	76.0333333333333	70.9833333333333	63.55	62.5	61.7333333333333	70
11192	72.4166666666667	74.0333333333334	76.1166666666666	70.9833333333333	63.6166666666667	62.55	61.8166666666666	70.0166666666667
11193	72.4333333333333	74.05	76.2	70.9833333333333	63.6833333333333	62.6	61.9	70.0333333333333
11194	72.45	74.0666666666667	76.2833333333333	70.9833333333333	63.75	62.65	61.9666666666666	70.05
11195	72.4666666666667	74.0833333333334	76.3666666666666	71	63.8333333333333	62.7333333333334	62.05	70.0833333333333
11196	72.4833333333333	74.1	76.4333333333333	71	63.9	62.7833333333334	62.1333333333333	70.1
11197	72.5	74.1	76.5166666666666	70.9833333333333	63.95	62.8333333333333	62.2	70.1166666666667
11198	72.5166666666667	74.1166666666667	76.6	70.9833333333333	64.0166666666667	62.8833333333334	62.2833333333333	70.1333333333334
11199	72.5333333333333	74.1333333333334	76.6833333333333	70.9833333333333	64.0833333333333	62.9333333333334	62.3666666666666	70.15
11200	72.5666666666667	74.15	76.7666666666666	70.9833333333333	64.15	62.9833333333334	62.4666666666666	70.1666666666667
11201	72.6	74.1666666666667	76.85	70.9833333333333	64.2166666666667	63.0333333333334	62.5666666666666	70.1833333333334
11202	72.6333333333333	74.1833333333334	76.9333333333333	70.9833333333333	64.2833333333333	63.0833333333334	62.6666666666666	70.2
11203	72.6666666666667	74.2	77.0166666666666	70.9833333333333	64.35	63.1333333333334	62.75	70.2166666666667
11204	72.7	74.2	77.0833333333333	70.9833333333333	64.4166666666667	63.1833333333334	62.8333333333333	70.2333333333334
11205	72.5333333333333	74.05	76.95	70.8166666666667	64.3	63.0333333333334	62.8	70.1166666666667
11206	72.3666666666666	73.8833333333334	76.8166666666666	70.65	64.1833333333333	62.8833333333334	62.7666666666666	70
11207	72.1833333333333	73.7166666666667	76.7	70.4833333333333	64.0666666666667	62.7333333333334	62.7333333333333	69.8833333333334
11208	72	73.55	76.5833333333333	70.3166666666667	63.95	62.5833333333334	62.7	69.7666666666667
11209	71.8166666666666	73.3833333333334	76.45	70.15	63.8333333333333	62.4333333333334	62.6666666666666	69.65
11210	71.6333333333333	73.2166666666667	76.3166666666667	69.9833333333333	63.7166666666667	62.2833333333333	62.6333333333333	69.5166666666667
11211	71.45	73.05	76.1833333333333	69.8166666666667	63.6	62.15	62.6	69.3833333333334
11212	71.2666666666667	72.8833333333334	76.05	69.6333333333333	63.4833333333333	62	62.5666666666666	69.2666666666667
11213	71.0833333333333	72.7166666666667	75.9166666666667	69.45	63.3666666666666	61.85	62.5333333333333	69.15
11214	70.9	72.55	75.7833333333333	69.2666666666667	63.25	61.7	62.5	69.0333333333334
11215	70.7166666666666	72.3833333333334	75.65	69.0833333333333	63.1333333333333	61.55	62.4666666666666	68.9166666666667
11216	70.5166666666667	72.2166666666667	75.5166666666667	68.9	63.0166666666666	61.4	62.4333333333333	68.8
11217	70.3333333333333	72.05	75.3833333333333	68.7166666666667	62.9	61.25	62.4	68.6833333333334
11218	70.15	71.8833333333334	75.25	68.5333333333333	62.7833333333333	61.1	62.3666666666666	68.5666666666667
11219	69.9666666666666	71.7166666666667	75.1166666666666	68.35	62.6666666666666	60.95	62.3333333333333	68.45
11220	69.7833333333333	71.55	74.9833333333333	68.1666666666667	62.55	60.8	62.3	68.3333333333334
11221	69.6833333333333	71.4333333333334	74.95	68.2	62.5166666666666	60.7166666666667	62.3	68.35
11222	69.5833333333333	71.3166666666667	74.9166666666666	68.2333333333333	62.4833333333333	60.6333333333333	62.3166666666666	68.3666666666667
11223	69.4833333333333	71.2	74.8833333333333	68.2666666666667	62.45	60.55	62.3333333333333	68.3833333333334
11224	69.3833333333333	71.0833333333333	74.85	68.3	62.4166666666666	60.4666666666667	62.3666666666666	68.4
11225	69.2833333333333	70.9666666666667	74.8	68.3333333333333	62.3833333333333	60.3833333333333	62.3833333333333	68.4
11226	69.1833333333333	70.85	74.7666666666666	68.3666666666667	62.3333333333333	60.3	62.4	68.4
11227	69.0833333333333	70.75	74.7166666666666	68.4166666666667	62.3	60.2166666666666	62.4333333333333	68.4166666666667
11228	68.9833333333333	70.6333333333333	74.6666666666666	68.45	62.25	60.1333333333333	62.45	68.4333333333334
11229	68.8833333333334	70.5166666666667	74.6166666666666	68.4666666666667	62.2	60.05	62.4666666666666	68.45
11230	68.7833333333333	70.4	74.5666666666666	68.4833333333333	62.15	59.9666666666666	62.4833333333333	68.4666666666667
11231	68.6666666666667	70.2833333333333	74.5166666666666	68.5	62.1	59.8833333333333	62.5	68.4833333333334
11232	68.55	70.1666666666666	74.4666666666666	68.5166666666667	62.05	59.8	62.5166666666667	68.5
11233	68.4333333333333	70.05	74.4166666666667	68.5333333333333	62	59.7166666666666	62.55	68.5166666666667
11234	68.3166666666667	69.95	74.3833333333333	68.55	61.95	59.6333333333333	62.5833333333333	68.5333333333334
11235	68.4	70	74.55	68.7333333333333	62.0833333333333	59.75	62.7333333333333	68.6833333333334
11236	68.4833333333333	70.0666666666666	74.7333333333333	68.9166666666666	62.2166666666667	59.8666666666666	62.8833333333333	68.8333333333334
11237	68.5666666666667	70.1333333333333	74.9	69.1	62.35	59.9833333333333	63.0333333333333	68.9833333333334
11238	68.65	70.2	75.0666666666667	69.2833333333333	62.4833333333333	60.1	63.1833333333333	69.1333333333334
11239	68.7333333333333	70.2666666666666	75.2333333333333	69.4666666666666	62.6166666666667	60.2166666666666	63.3333333333333	69.2833333333334
11240	68.8166666666667	70.3333333333333	75.4	69.65	62.75	60.3333333333333	63.4833333333333	69.45
11241	68.9	70.4	75.5666666666667	69.8333333333333	62.8833333333333	60.45	63.6333333333333	69.6166666666667
11242	68.9833333333333	70.4666666666667	75.7333333333333	70.0333333333333	63.0166666666667	60.5666666666666	63.7833333333333	69.7666666666667
11243	69.0666666666667	70.5333333333333	75.9	70.2333333333333	63.15	60.6833333333333	63.9333333333333	69.9166666666667
11244	69.15	70.6	76.0666666666667	70.4333333333333	63.2833333333333	60.8	64.0833333333333	70.0666666666667
11245	69.2333333333334	70.6666666666667	76.2333333333333	70.6333333333333	63.4166666666667	60.9166666666666	64.2333333333333	70.2166666666667
11246	69.3333333333334	70.7333333333333	76.4	70.8333333333333	63.55	61.0333333333333	64.3833333333333	70.3666666666667
11247	69.4166666666667	70.8	76.5666666666666	71.0333333333333	63.6833333333333	61.15	64.5333333333333	70.5166666666667
11248	69.5	70.8666666666667	76.7333333333333	71.2333333333333	63.8166666666667	61.2666666666666	64.6833333333333	70.6666666666667
11249	69.5833333333333	70.9333333333333	76.8999999999999	71.4333333333333	63.95	61.3833333333333	64.8333333333333	70.8166666666667
11250	69.6833333333333	71.0666666666667	77.0999999999999	71.6666666666667	64.1	61.5166666666666	64.9833333333333	70.9666666666667
11251	69.6833333333333	71.1333333333333	77.1166666666666	71.6833333333333	64.1	61.5333333333333	65	70.9666666666667
11252	69.6833333333333	71.2	77.1333333333333	71.7	64.1	61.55	65	70.9666666666667
11253	69.6833333333333	71.2666666666667	77.1499999999999	71.7166666666667	64.1	61.5666666666666	65	70.9666666666667
11254	69.6833333333333	71.3333333333333	77.1666666666666	71.7333333333333	64.1	61.5833333333333	65	70.9666666666667
11255	69.6833333333333	71.4	77.1999999999999	71.75	64.1	61.6	65	70.9833333333333
11256	69.6833333333333	71.4666666666667	77.2333333333333	71.7666666666667	64.1166666666667	61.6166666666666	65	71
11257	69.6833333333333	71.5166666666667	77.2666666666666	71.7833333333333	64.1333333333333	61.6333333333333	65	71
11258	69.6833333333333	71.5833333333333	77.2999999999999	71.8	64.15	61.65	65	71
11259	69.6833333333333	71.65	77.3333333333333	71.8333333333334	64.1666666666667	61.6666666666666	65	71
11260	69.6833333333333	71.7166666666667	77.3666666666666	71.8666666666667	64.1833333333333	61.6833333333333	65	71
11261	69.6999999999999	71.7833333333333	77.3999999999999	71.9	64.2	61.7	65	71
11262	69.7166666666666	71.85	77.4333333333333	71.9333333333334	64.2166666666667	61.7166666666666	65	71
11263	69.7333333333333	71.9166666666666	77.4666666666666	71.9666666666667	64.2333333333333	61.7333333333333	65	71
11264	69.7499999999999	71.9833333333333	77.5	72	64.25	61.75	65	71
11265	69.7666666666666	72.05	77.5333333333333	72.0333333333333	64.2666666666667	61.7666666666666	65	71
11266	69.7833333333333	72.1166666666666	77.5666666666666	72.0666666666667	64.2833333333333	61.7833333333333	65	71
11267	69.8	72.1833333333333	77.6	72.1	64.3	61.8	65	71
11268	69.8166666666666	72.25	75.0666666666666	72.1	64.3166666666666	61.8166666666666	65	71
11269	69.8333333333333	72.3166666666666	72.5333333333333	72.1	64.3333333333333	61.8333333333333	65	71
11270	69.85	72.3833333333333	69.9666666666667	72.1	64.35	61.85	65	71
11271	69.8666666666667	72.4499999999999	67.4	72.1	64.3666666666666	61.85	65	70.9833333333333
11272	69.8666666666667	72.5166666666666	64.8333333333333	72.1333333333333	64.3833333333333	61.8333333333333	65	70.9666666666667
11273	67.5833333333333	72.5833333333333	62.2666666666667	69.75	62.25	59.7833333333333	62.8333333333333	68.6
11274	65.3	72.6499999999999	59.7	67.3666666666667	60.1166666666666	57.7333333333333	60.6666666666666	66.2333333333333
11275	63.05	72.9666666666666	57.1333333333333	64.9833333333333	57.9833333333333	55.6833333333333	58.5	63.8666666666667
11276	60.8	73.2833333333333	54.5666666666667	62.6	55.85	53.6333333333333	56.3333333333333	61.5
11277	58.5166666666667	73.6	54.55	60.2166666666666	53.7166666666666	51.5833333333333	54.1666666666667	59.1333333333333
11278	56.2333333333333	73.9333333333333	54.5666666666667	57.8333333333333	51.5833333333333	49.5333333333333	52	56.7666666666667
11279	53.95	74.2666666666666	54.5833333333333	55.45	49.45	47.4833333333333	49.8333333333333	54.4
11280	51.65	74.5333333333333	54.5666666666667	53.0333333333333	47.3	45.4166666666666	47.6666666666667	52.0333333333333
11281	49.35	74.8	54.55	50.6166666666667	45.15	43.35	45.5	49.6666666666667
11282	49.35	75.0666666666666	54.55	50.6166666666667	45.15	43.3333333333333	45.5	49.65
11283	49.35	75.3333333333333	54.55	50.6166666666667	45.15	43.3166666666666	45.5	49.6333333333333
11284	49.35	75.6	54.55	50.6166666666667	45.15	43.3	45.5	49.6166666666667
11285	49.35	75.8666666666666	54.55	50.6166666666667	45.15	43.2833333333333	45.5	49.6
11286	49.35	76.1333333333333	54.55	50.6166666666667	45.15	43.2666666666667	45.5	49.5833333333333
11287	49.35	76.4166666666666	54.55	50.6166666666666	45.15	43.2166666666666	45.4833333333333	49.5666666666667
11288	49.35	76.6833333333333	54.55	50.6166666666666	45.15	43.2	45.4666666666667	49.5666666666667
11289	49.35	76.95	54.55	50.6166666666666	45.15	43.1833333333333	45.4333333333333	49.5666666666667
11290	49.35	77.2166666666667	54.55	50.6166666666667	45.15	43.1666666666667	45.4	49.5666666666667
11291	49.1333333333334	77.2666666666667	54.2666666666667	50.3833333333333	44.85	42.9	45.0833333333333	49.2
11292	48.9	77.3166666666667	53.9833333333333	50.15	44.55	42.6333333333333	44.75	48.8333333333333
11293	48.6666666666667	77.3666666666667	53.7	49.9166666666667	44.25	42.3666666666666	44.4166666666667	48.4666666666667
11294	48.4333333333334	77.4166666666667	53.4166666666667	49.6833333333333	43.95	42.1	44.0833333333333	48.1
11295	48.2	77.4666666666667	53.1333333333333	49.45	43.65	41.8333333333333	43.75	47.7333333333333
11296	47.9666666666667	77.5166666666667	52.85	49.2166666666667	43.35	41.5666666666667	43.4166666666667	47.3666666666667
11297	47.7333333333333	77.5666666666667	52.5666666666667	48.9833333333333	43.05	41.3	43.0833333333333	47
11298	47.5	77.6166666666667	54.85	48.7833333333333	42.75	41.0333333333333	42.75	46.6333333333333
11299	47.2666666666667	77.6666666666667	57.1333333333333	48.5833333333333	42.45	40.7666666666667	42.4166666666667	46.2666666666667
11300	47.0333333333333	77.7166666666667	59.45	48.3833333333333	42.15	40.5	42.0833333333333	45.9
11301	46.8	77.7666666666667	61.7666666666667	48.1833333333333	41.85	40.25	41.75	45.55
11302	46.5833333333333	77.8166666666667	64.0833333333334	47.95	41.55	40.0166666666667	41.4166666666667	45.2
11303	48.65	77.8666666666667	66.4	50.1333333333333	43.4	41.8166666666667	43.25	47.2
11304	50.7166666666667	77.9166666666667	68.7166666666667	52.3166666666666	45.25	43.6166666666667	45.0833333333333	49.2
11305	52.75	77.7166666666667	71.0333333333333	54.5	47.1	45.4166666666667	46.9166666666667	51.2
11306	54.7833333333334	77.5166666666667	73.35	56.6833333333333	48.95	47.2166666666667	48.75	53.2
11307	56.85	77.3166666666667	73.1166666666667	58.8666666666666	50.8	49.0166666666667	50.5833333333333	55.2
11308	58.9166666666667	77.1	72.9	61.1166666666666	52.6666666666667	50.85	52.45	57.2333333333333
11309	60.9833333333334	76.8833333333334	72.6833333333333	63.3666666666666	54.5333333333333	52.6833333333333	54.3166666666666	59.2666666666667
11310	63.05	76.6666666666667	72.4666666666666	65.6166666666666	56.4	54.5166666666666	56.1833333333333	61.3
11311	65.1166666666667	76.45	72.25	67.8666666666666	58.2666666666667	56.35	58.05	63.3333333333333
11312	64.8833333333334	76.2333333333334	72.0166666666666	67.7	57.9833333333333	56.1333333333333	57.75	63.0166666666667
11313	64.65	76.0166666666667	71.7666666666666	67.5333333333333	57.7	55.9166666666666	57.45	62.7
11314	64.4166666666667	75.8	71.5166666666666	67.3666666666666	57.4166666666667	55.7	57.15	62.3833333333333
11315	64.1833333333334	75.5833333333334	71.2666666666666	67.2	57.1333333333333	55.4833333333333	56.85	62.0666666666667
11316	63.95	75.3666666666667	71.0166666666666	67.0333333333333	56.85	55.2666666666666	56.55	61.75
11317	63.7166666666667	75.15	70.7666666666666	66.8666666666666	56.5666666666667	55.0833333333333	56.2666666666667	61.4333333333333
11318	63.4833333333334	74.9333333333334	70.5166666666666	66.7	56.2833333333334	54.8666666666666	55.9833333333333	61.1
11319	63.25	74.7166666666667	70.2666666666666	66.5333333333333	56	54.6333333333333	55.7166666666667	60.7666666666667
11320	62.7333333333334	74.1833333333334	69.7166666666666	66.1	55.4833333333334	54.1166666666666	55.1333333333334	60.2
11321	62.4333333333334	73.8666666666667	69.4499999999999	65.8999999999999	55.2666666666667	53.85	54.8333333333334	60
11322	62.15	73.55	69.1833333333333	65.7	55.05	53.5833333333333	54.55	59.8
11323	61.8666666666667	73.2333333333333	68.9166666666666	65.5	54.8333333333334	53.3166666666666	54.2666666666667	59.6
11324	61.5833333333334	72.9166666666667	68.65	65.3	54.6166666666667	53.05	53.9833333333334	59.4
11325	61.3	72.6	68.3833333333333	65.1	54.4	52.7833333333333	53.7	59.2
11326	61.0166666666667	72.2833333333333	68.1166666666666	64.9	54.1833333333334	52.5166666666666	53.4166666666667	59
11327	60.7333333333334	71.9666666666667	67.85	64.7	53.9666666666667	52.25	53.1333333333334	58.8
11328	60.45	71.65	67.5833333333333	64.5	53.75	51.9833333333333	52.85	58.6
11329	60.1666666666667	71.3333333333333	67.3166666666666	64.3	53.5333333333333	51.7166666666666	52.5666666666667	58.4
11330	59.8833333333334	71.0166666666667	67.05	64.1	53.3166666666667	51.45	52.2833333333334	58.2
11331	59.6	70.6833333333334	66.7833333333333	63.9	53.1	51.1833333333333	52	58
11332	59.3166666666667	70.3666666666667	66.5166666666667	63.7	52.8833333333333	50.9166666666667	51.7166666666667	57.8
11333	59.0333333333334	70.05	66.25	63.5	52.6666666666667	50.65	51.4333333333334	57.6
11334	58.75	69.7333333333333	65.9833333333333	63.3	52.45	50.3833333333333	51.15	57.4
11335	58.4666666666667	69.4166666666667	65.7166666666667	63.1	52.2333333333333	50.1166666666667	50.8666666666667	57.2
11336	58.1833333333334	69.1	65.45	62.9	52.0166666666667	49.85	50.5833333333333	57
11337	57.9	68.7833333333333	65.1833333333333	62.7	51.8	49.5833333333333	50.3	56.8
11338	57.6166666666667	68.4666666666667	64.8666666666667	62.4333333333333	51.5666666666667	49.2833333333333	49.9833333333333	56.5666666666666
11339	57.3333333333334	68.15	64.55	62.1666666666667	51.3333333333333	48.9833333333333	49.6666666666667	56.3333333333333
11340	57.05	67.8333333333333	64.2333333333333	61.9	51.1166666666667	48.6833333333333	49.35	56.1
11341	56.7666666666667	67.5166666666667	63.9166666666667	61.6333333333333	50.9	48.3833333333333	49.0333333333333	55.8666666666666
11342	56.4833333333334	67.2	63.6	61.3666666666667	50.6833333333333	48.0833333333333	48.7166666666667	55.6333333333333
11343	56.2	66.8833333333333	63.3	61.1	50.4666666666667	47.7833333333333	48.4	55.4
11344	55.9166666666667	66.5666666666666	63	60.8333333333333	50.25	47.4833333333333	48.0833333333333	55.1666666666666
11345	55.6333333333334	66.25	62.7	60.5666666666667	50.0333333333333	47.1833333333333	47.7666666666667	54.9333333333333
11346	55.35	65.9333333333333	62.4	60.3	49.8166666666667	46.8833333333333	47.45	54.7
11347	55.0666666666667	65.6166666666666	62.1	60.0166666666667	49.6	46.5833333333333	47.1333333333333	54.4666666666666
11348	54.7833333333334	65.3	61.8	59.7333333333334	49.3833333333333	46.2833333333333	46.8166666666667	54.2333333333333
11349	54.5	64.9833333333333	61.4833333333333	59.45	49.1666666666667	46	46.5	54
11350	54.3333333333334	64.6666666666666	61.2833333333333	59.2	49.05	45.8333333333333	46.2833333333333	53.8
11351	54.15	64.3333333333333	61.0833333333333	58.95	48.9333333333333	45.6666666666666	46.0666666666666	53.5833333333333
11352	53.9833333333334	64	60.8833333333333	58.7	48.8166666666667	45.5	45.85	53.35
11353	53.8166666666667	63.6833333333333	60.6833333333333	58.45	48.7	45.3333333333333	45.6333333333333	53.1166666666666
11354	53.65	63.3666666666666	60.4833333333333	58.2	48.5833333333333	45.1666666666666	45.4166666666667	52.8833333333333
11355	53.4833333333334	63.05	60.2833333333333	57.95	48.4666666666667	45	45.2	52.6666666666666
11356	53.3166666666667	62.7333333333333	60.0833333333333	57.7	48.35	44.8333333333333	44.9833333333333	52.45
11357	53.15	62.4166666666666	59.8833333333333	57.45	48.2333333333333	44.6666666666666	44.7666666666667	52.2333333333333
11358	52.9833333333334	62.1	59.6833333333333	57.2	48.1166666666667	44.5	44.55	52.0166666666666
11359	52.8166666666667	61.7833333333333	59.4833333333333	56.95	48	44.3333333333333	44.3333333333333	51.8
11360	52.65	61.4666666666666	59.2833333333333	56.7	47.8833333333333	44.1666666666666	44.1166666666667	51.5833333333333
11361	52.4833333333334	61.1666666666666	59.0833333333333	56.45	47.7666666666666	44	43.9	51.3666666666666
11362	52.3166666666667	60.85	58.8833333333333	56.2	47.65	43.8333333333333	43.6833333333333	51.15
11363	52.15	60.5333333333333	58.6833333333333	55.95	47.5333333333333	43.6666666666666	43.4666666666666	50.9333333333333
11364	51.9833333333334	60.2166666666666	58.4833333333333	55.7	47.4166666666666	43.5	43.25	50.7166666666666
11365	51.9166666666667	59.9666666666666	58.4333333333333	55.5166666666667	47.4166666666666	43.4666666666666	43.0666666666666	50.5833333333333
11366	51.85	59.7166666666666	58.3833333333333	55.3333333333334	47.4166666666666	43.4333333333333	42.8833333333333	50.45
11367	51.7833333333334	59.4666666666666	58.3333333333333	55.15	47.4166666666666	43.4	42.7	50.3166666666666
11368	51.7166666666667	59.2166666666667	58.2833333333333	54.9666666666667	47.4166666666666	43.3666666666667	42.5166666666666	50.1833333333333
11369	51.65	58.9666666666667	58.2333333333333	54.7833333333334	47.4166666666666	43.3333333333333	42.3333333333333	50.05
11370	51.5833333333333	58.7	58.1833333333333	54.6	47.4	43.3	42.15	49.9166666666666
11371	51.5166666666667	58.4333333333333	58.1333333333333	54.4166666666667	47.3833333333333	43.2666666666667	41.9666666666666	49.7833333333333
11372	51.45	58.1666666666667	58.0833333333333	54.2333333333334	47.3666666666666	43.2333333333333	41.7833333333333	49.65
11373	51.3833333333333	57.9	58.0333333333333	54.05	47.35	43.2	41.6	49.5166666666667
11374	51.3166666666667	57.6333333333333	57.9833333333333	53.8666666666667	47.3333333333333	43.1666666666667	41.4166666666666	49.3833333333333
11375	51.25	57.35	57.9333333333333	53.6833333333334	47.3166666666666	43.1333333333333	41.2333333333333	49.25
11376	51.1833333333333	57.0666666666667	57.8833333333333	53.5	47.3	43.1	41.05	49.1166666666667
11377	51.1166666666667	56.7833333333334	57.8333333333333	53.3333333333334	47.2833333333333	43.0666666666667	40.8666666666667	48.9833333333333
11378	51.05	56.5	57.7833333333334	53.1666666666667	47.2666666666667	43.0333333333333	40.6833333333333	48.85
11379	50.9833333333333	56.2166666666667	57.75	53	47.25	43	40.5	48.7166666666667
11380	51.0833333333333	56.25	57.9	53.0666666666667	47.3666666666667	43.1333333333333	40.5333333333333	48.7833333333334
11381	51.2	56.3	58.05	53.1333333333334	47.4833333333333	43.2666666666667	40.5666666666667	48.8666666666667
11382	51.3	56.35	58.2	53.2	47.6	43.4	40.6	48.9666666666667
11383	51.4	56.3833333333333	58.35	53.2666666666667	47.7166666666667	43.5333333333333	40.6333333333333	49.0666666666667
11384	51.5	56.4166666666667	58.4833333333333	53.3333333333333	47.8333333333333	43.6666666666667	40.6666666666667	49.1666666666667
11385	51.45	56.2833333333333	58.4833333333333	53.3333333333333	47.8333333333333	43.7	40.6	49.1
11386	51.4	56.15	58.4833333333333	53.3333333333333	47.8333333333333	43.7333333333333	40.5333333333334	49.0333333333334
11387	51.35	56.0166666666667	58.4833333333333	53.3333333333333	47.8333333333333	43.7666666666667	40.4666666666667	48.9666666666667
11388	51.3	55.8833333333333	58.4833333333333	53.3333333333333	47.8333333333333	43.8	40.4	48.9
11389	51.25	55.75	58.4833333333333	53.3333333333333	47.8333333333333	43.8333333333333	40.3333333333333	48.8333333333333
11390	51.2	55.6166666666667	58.4833333333333	53.3333333333333	47.8333333333333	43.8666666666667	40.2666666666667	48.7666666666667
11391	51.15	55.4833333333333	58.4833333333333	53.3333333333333	47.8333333333333	43.9	40.2	48.7
11392	51.1	55.35	58.4833333333333	53.3333333333333	47.8333333333333	43.9333333333333	40.1333333333333	48.6333333333333
11393	51.05	55.2166666666666	58.4833333333333	53.3333333333333	47.8333333333333	43.9666666666667	40.0666666666667	48.5666666666667
11394	51	55.0833333333333	58.4833333333333	53.3333333333333	47.8333333333333	44	40	48.5
11395	50.85	54.8833333333333	58.3333333333333	53.2666666666666	47.7	43.9	39.9	48.35
11396	50.7	54.6833333333333	58.1833333333333	53.2	47.5833333333333	43.8	39.8	48.2
11397	50.6166666666667	54.55	58.15	53.2	47.5166666666667	43.7333333333333	39.7333333333333	48.1
11398	50.5333333333333	54.4166666666667	58.1166666666667	53.2	47.45	43.6666666666667	39.6666666666667	48
11399	50.45	54.2833333333333	58.0833333333333	53.2	47.3833333333333	43.6	39.6	47.9
11400	50.3666666666667	54.1666666666667	58.05	53.2	47.3166666666667	43.5333333333333	39.5333333333333	47.8
11401	50.2833333333333	54.05	58.0166666666667	53.2	47.25	43.4666666666667	39.4666666666667	47.7
11402	50.2	53.9333333333333	57.9833333333333	53.2	47.1833333333333	43.4	39.4	47.6
11403	50.0833333333333	53.8166666666666	57.95	53.2	47.1	43.3333333333333	39.3333333333333	47.5
11404	50	53.7	57.9166666666667	53.2	47.0333333333333	43.2666666666667	39.2666666666667	47.4
11405	49.9166666666667	53.6	57.8833333333333	53.2	46.9666666666667	43.2	39.2	47.3
11406	49.8333333333333	53.5	57.85	53.2	46.9	43.1333333333333	39.1333333333333	47.2
11407	49.75	53.4	57.8166666666667	53.2	46.8166666666667	43.0666666666667	39.0666666666667	47.1
11408	49.6666666666667	53.3	57.7833333333333	53.2	46.7333333333333	43	39	47
11409	49.5833333333333	53.2	57.75	53.2	46.65	42.9333333333333	38.9333333333333	46.9
11410	49.5	53.1	57.7166666666667	53.2	46.5666666666667	42.8666666666667	38.8666666666667	46.8
11411	49.4166666666667	53	57.6833333333333	53.2	46.4833333333333	42.8	38.8	46.7
11412	49.3333333333334	52.9	57.65	53.2	46.4	42.7333333333333	38.7333333333333	46.6
11413	49.25	52.8	57.6166666666667	53.2	46.3166666666667	42.6666666666667	38.6666666666667	46.5
11414	49.1666666666667	52.7	57.6	53.2	46.2333333333333	42.6	38.6	46.4
11415	49.2333333333334	52.7666666666667	57.7166666666667	53.2666666666667	46.2666666666667	42.6333333333333	38.6333333333333	46.45
11416	49.1833333333334	52.6666666666667	57.7	53.2166666666667	46.2166666666667	42.55	38.5833333333333	46.3333333333333
11417	49.1333333333333	52.5666666666667	57.6833333333333	53.1666666666667	46.1666666666667	42.4666666666667	38.5333333333333	46.2166666666667
11418	49.0833333333333	52.4666666666667	57.6666666666667	53.1166666666667	46.1166666666667	42.3833333333333	38.4833333333333	46.1
11419	49.0333333333333	52.3666666666667	57.65	53.0666666666667	46.0666666666667	42.3	38.4333333333333	45.9833333333333
11420	48.9833333333333	52.25	57.6333333333333	53.0166666666667	46.0166666666667	42.2166666666667	38.3666666666667	45.8666666666667
11421	48.9333333333333	52.15	57.6166666666667	52.9666666666667	45.9666666666667	42.1333333333333	38.3166666666667	45.75
11422	48.8833333333333	52.05	57.6	52.9166666666667	45.9166666666667	42.05	38.2666666666667	45.6333333333333
11423	48.8333333333333	51.95	57.5833333333333	52.8666666666667	45.8666666666667	41.9666666666666	38.2166666666667	45.5166666666667
11424	48.7833333333333	51.85	57.5666666666667	52.8166666666666	45.8166666666667	41.8833333333333	38.1666666666667	45.4
11425	48.7333333333333	51.75	57.55	52.7666666666666	45.7666666666667	41.8	38.1166666666667	45.2833333333334
11426	48.6833333333333	51.65	57.5333333333333	52.7166666666666	45.7166666666667	41.7	38.0666666666667	45.1666666666667
11427	48.5666666666667	51.4833333333333	57.4	52.6	45.6166666666667	41.5833333333333	37.9833333333333	45
11428	48.5333333333333	51.3833333333333	57.3166666666667	52.5833333333333	45.6166666666667	41.6166666666666	38.0166666666667	44.9666666666667
11429	48.5	51.2833333333333	57.2333333333333	52.5666666666666	45.6333333333333	41.65	38.05	44.9333333333334
11430	48.4666666666667	51.1833333333333	57.15	52.55	45.65	41.6833333333333	38.0833333333333	44.9
11431	48.4333333333333	51.0833333333333	57.0666666666667	52.5333333333333	45.6666666666667	41.7166666666666	38.1166666666667	44.8666666666667
11432	48.4	50.9833333333333	56.9833333333333	52.5166666666666	45.6833333333333	41.75	38.15	44.8333333333333
11433	48.4	50.8833333333333	56.9	52.5	45.7166666666666	41.7833333333333	38.1833333333333	44.8
11434	48.3666666666667	50.7833333333333	56.8166666666667	52.4833333333333	45.7333333333333	41.8166666666666	38.2166666666666	44.7666666666667
11435	48.3333333333333	50.6833333333333	56.7333333333333	52.4666666666666	45.75	41.85	38.25	44.7333333333333
11436	48.3	50.5833333333333	56.65	52.45	45.7666666666666	41.8833333333333	38.2833333333333	44.7
11437	48.2666666666667	50.4833333333333	56.5666666666667	52.4333333333333	45.8	41.9166666666666	38.3166666666666	44.6666666666667
11438	48.2333333333333	50.3833333333333	56.4833333333333	52.4166666666666	45.8333333333333	41.95	38.35	44.6333333333333
11439	48.2	50.2833333333333	56.4	52.3833333333333	45.8666666666666	41.9833333333333	38.35	44.6
11440	48.1666666666666	50.1833333333333	56.3166666666667	52.35	45.9	42.0166666666667	38.3833333333333	44.5666666666667
11441	48.1333333333333	50.0833333333333	56.2333333333334	52.3166666666666	45.9333333333333	42.05	38.4166666666666	44.5333333333333
11442	48.1	49.9833333333333	56.15	52.3	45.9666666666667	42.0833333333333	38.45	44.5
11443	48.0666666666666	49.8833333333333	56.0666666666667	52.2833333333333	46	42.1166666666667	38.4833333333333	44.4666666666666
11444	48.0333333333333	49.7833333333333	55.9833333333334	52.2666666666666	46.0333333333333	42.15	38.5166666666667	44.4333333333333
11445	48	49.6833333333333	55.9	52.2499999999999	46.0666666666667	42.1833333333333	38.55	44.3833333333333
11446	47.9833333333333	49.6666666666667	55.9	52.2333333333333	46.1	42.2333333333333	38.5	44.3833333333333
11447	47.9666666666666	49.65	55.8833333333334	52.2166666666666	46.1333333333333	42.2833333333333	38.45	44.3833333333333
11448	47.95	49.6333333333333	55.8666666666667	52.1999999999999	46.1666666666667	42.3333333333333	38.4	44.3833333333333
11449	47.9333333333333	49.6166666666667	55.85	52.1833333333333	46.2	42.3833333333333	38.35	44.3833333333333
11450	47.9166666666666	49.6166666666667	55.8333333333333	52.1666666666666	46.2333333333333	42.4333333333333	38.3166666666667	44.3833333333333
11451	47.9	49.6	55.8166666666667	52.15	46.2666666666667	42.4833333333333	38.2666666666667	44.3833333333333
11452	47.8833333333333	49.5833333333333	55.8	52.1333333333333	46.3	42.5333333333333	38.2166666666667	44.3833333333333
11453	47.8666666666666	49.5666666666666	55.7833333333333	52.1166666666666	46.3333333333333	42.5833333333333	38.1666666666667	44.3833333333333
11454	47.85	49.55	55.7666666666667	52.1	46.35	42.6333333333333	38.1166666666667	44.3833333333333
11455	47.8333333333333	49.5333333333333	55.75	52.0833333333333	46.3833333333333	42.6833333333333	38.0666666666667	44.3833333333333
11456	47.8166666666667	49.5166666666666	55.7333333333333	52.0666666666666	46.4166666666667	42.75	38.0166666666667	44.3833333333333
11457	47.7833333333333	49.5166666666666	55.7166666666667	52.05	46.45	42.8	37.9666666666667	44.3833333333333
11458	47.75	49.4833333333333	55.7166666666667	51.9833333333333	46.3833333333333	42.7	37.8	44.3333333333333
11459	47.7166666666667	49.45	55.7166666666667	51.9166666666666	46.3	42.6	37.6333333333333	44.2833333333333
11460	47.6833333333333	49.4166666666666	55.7166666666667	51.85	46.2166666666667	42.5	37.4666666666667	44.2333333333333
11461	47.6333333333333	49.3833333333333	55.7166666666667	51.7833333333333	46.1166666666667	42.4	37.3	44.1833333333333
11462	47.6	49.35	55.7166666666667	51.7166666666667	46.0333333333334	42.3	37.1333333333333	44.1333333333333
11463	47.5666666666666	49.3166666666666	55.7166666666667	51.65	45.95	42.2	36.9666666666667	44.0833333333333
11464	47.5333333333333	49.2833333333333	55.7166666666667	51.5833333333333	45.8666666666667	42.1	36.8	44.0333333333333
11465	47.5	49.25	55.7166666666667	51.5166666666667	45.7833333333334	42	36.6333333333333	43.9833333333333
11466	47.4666666666666	49.2166666666667	55.7166666666667	51.45	45.7	41.9	36.4666666666667	43.9333333333333
11467	47.4333333333333	49.1833333333333	55.7166666666667	51.3833333333333	45.6166666666667	41.8	36.3	43.8833333333333
11468	47.4	49.15	55.7166666666667	51.3166666666666	45.5333333333334	41.7	36.1333333333333	43.8333333333333
11469	47.3666666666666	49.1166666666667	55.7166666666667	51.2666666666666	45.45	41.6	36	43.7833333333333
11470	47.3333333333333	49.0833333333333	55.7166666666667	51.2166666666666	45.3666666666667	41.5	35.8333333333333	43.7333333333333
11471	47.3	49.05	55.7166666666667	51.1666666666666	45.2833333333333	41.4	35.6666666666667	43.6833333333333
11472	47.2666666666666	49.0166666666667	55.7166666666667	51.1	45.2	41.3	35.5	43.6333333333333
11473	47.2333333333333	48.9833333333333	55.7166666666667	51.0333333333333	45.1166666666667	41.2	35.3333333333333	43.5833333333333
11474	47.2	48.95	55.7166666666667	50.9666666666666	45.0333333333333	41.1	35.1666666666667	43.5333333333333
11475	47.1666666666667	48.9166666666667	55.7166666666667	50.8666666666666	44.95	41	34.9833333333333	43.4833333333333
11476	47.2333333333333	48.9666666666667	55.7666666666667	50.8833333333333	44.95	41	34.9666666666667	43.55
11477	47.3	49.0166666666667	55.8333333333334	50.9	44.95	41	34.95	43.6166666666667
11478	47.3666666666667	49.0666666666667	55.9	50.9166666666666	44.95	41	34.9333333333333	43.6833333333333
11479	47.4333333333333	49.1166666666667	55.9666666666667	50.9333333333333	44.95	41	34.9166666666667	43.75
11480	47.5	49.1666666666667	56.0333333333334	50.95	44.95	41	34.9	43.8166666666667
11481	47.5666666666667	49.2166666666667	56.1	50.9666666666666	44.95	41	34.8833333333333	43.8833333333333
11482	47.6333333333333	49.2666666666667	56.1666666666667	50.9833333333333	44.95	41	34.8666666666667	43.95
11483	47.7	49.3166666666666	56.2333333333333	51	44.95	41	34.85	44.0166666666667
11484	47.7666666666667	49.3666666666666	56.3	51.0166666666667	44.9666666666667	41	34.8333333333333	44.0833333333333
11485	47.8333333333333	49.4166666666666	56.3666666666667	51.0333333333333	44.9833333333333	41	34.8166666666667	44.15
11486	47.9	49.4666666666666	56.4333333333333	51.05	44.9833333333333	41	34.8	44.2166666666667
11487	47.9833333333334	49.5	56.5	51.0666666666667	44.9833333333333	41	34.7833333333333	44.2833333333333
11488	47.9833333333334	49.5	56.5	51.0333333333333	44.9833333333333	41	34.7666666666667	44.2666666666667
11489	47.9833333333334	49.5	56.5	51	44.9833333333333	41	34.75	44.25
11490	47.9833333333334	49.5	56.5	50.9666666666667	44.9833333333333	41	34.7333333333333	44.2333333333333
11491	48	49.5	56.5333333333333	51	45.0166666666667	41	34.7666666666667	44.2166666666667
11492	48	49.5	56.5666666666667	51.0333333333334	45.0333333333333	41	34.8	44.2
11493	48	49.5	56.6	51.05	45.05	41	34.8333333333333	44.1833333333333
11494	48	49.5	56.6333333333333	51.0833333333333	45.0666666666667	41	34.8666666666667	44.1666666666667
11495	48	49.5	56.6666666666667	51.1166666666667	45.0833333333333	41	34.9	44.15
11496	48	49.5	56.7	51.15	45.1166666666667	41.0166666666667	34.9333333333333	44.15
11497	48	49.5	56.7333333333333	51.1833333333333	45.15	41.0333333333333	34.9666666666667	44.15
11498	48	49.5	56.7666666666667	51.2166666666667	45.1833333333333	41.05	35	44.15
11499	48	49.5	56.8	51.25	45.2166666666667	41.0666666666667	35.0333333333333	44.15
11500	48	49.4833333333333	56.8166666666667	51.2666666666667	45.2166666666667	41.05	35.0333333333333	44.1166666666667
11501	48	49.4666666666666	56.8333333333333	51.2833333333333	45.2	41.0333333333333	35.0333333333333	44.0666666666667
11502	48	49.45	56.85	51.3	45.1833333333333	41.0166666666667	35.0333333333333	44.0333333333333
11503	48	49.4333333333333	56.8666666666667	51.3166666666666	45.1666666666667	41	35.0333333333333	44
11504	48	49.4166666666666	56.8833333333333	51.3333333333333	45.15	40.9833333333333	35.0333333333333	43.9666666666667
11505	48	49.4	56.9	51.3833333333333	45.1333333333333	40.9666666666667	35.05	43.95
11506	48	49.3833333333333	56.9166666666667	51.4333333333333	45.1166666666667	40.95	35.0666666666666	43.9333333333333
11507	47.9833333333334	49.3666666666666	56.9166666666667	51.4833333333333	45.0833333333333	40.9166666666667	35.0833333333333	43.8833333333333
11508	47.9666666666667	49.35	56.9333333333333	51.5333333333333	45.0666666666667	40.9	35.1	43.8666666666667
11509	47.95	49.3333333333333	56.95	51.5833333333333	45.05	40.8833333333333	35.1166666666666	43.85
11510	47.95	49.3166666666666	56.9666666666667	51.6333333333333	45.0333333333333	40.8666666666667	35.1333333333333	43.8333333333333
11511	47.95	49.3	56.9833333333333	51.6833333333333	45.0166666666667	40.85	35.15	43.8166666666667
11512	47.95	49.2833333333333	56.9833333333333	51.7333333333333	45	40.8333333333333	35.1666666666667	43.8
11513	47.95	49.2666666666666	57	51.7833333333333	44.9833333333333	40.8166666666667	35.1833333333333	43.7833333333333
11514	47.9666666666667	49.2833333333333	57.0166666666666	51.8333333333333	45.0166666666667	40.8666666666667	35.2666666666667	43.8
11515	49.8333333333334	51.4833333333333	58.7833333333333	54.0166666666667	47.8166666666667	43.3333333333333	38.1166666666667	46.4833333333333
11516	51.7166666666667	53.7166666666666	60.5666666666666	56.2333333333333	50.65	45.8166666666667	41	49.1666666666667
11517	53.6	55.95	62.35	58.45	53.4833333333333	48.3166666666667	43.8833333333334	51.85
11518	55.4833333333334	58.1833333333333	64.1333333333333	60.6666666666667	56.3166666666667	50.8166666666667	46.7666666666667	54.5333333333334
11519	57.3666666666667	60.4166666666667	65.9166666666666	62.8833333333333	59.15	53.3	49.65	57.2166666666667
11520	59.25	62.65	67.7	65.1	61.9833333333333	55.8	52.5333333333333	59.9
11521	61.1333333333334	64.8833333333333	69.45	67.25	64.8166666666667	58.3	55.3666666666667	62.5833333333334
11522	63.0166666666667	67.1333333333333	71.2	69.4	67.65	60.8	58.2	65.2666666666667
11523	64.9	69.3833333333333	72.95	71.5666666666667	70.4833333333333	63.3	61.0333333333333	67.95
11524	66.7833333333334	71.6333333333334	74.7	73.7166666666667	73.3	65.8	63.8666666666666	70.6333333333334
11525	68.6666666666667	73.8833333333334	76.45	75.85	76.1166666666667	68.3	66.7	73.3166666666667
11526	70.55	76.1166666666667	78.2	78	78.9166666666667	70.75	69.5333333333333	75.9666666666667
11527	72.4333333333333	78.3666666666667	79.95	80.15	81.7333333333333	73.2333333333333	72.3666666666667	78.6333333333334
11528	74.3166666666666	80.6166666666667	81.7	82.3	84.55	75.7166666666666	75.2	81.3
11529	76.2	82.8666666666667	83.45	84.45	87.3666666666667	78.1999999999999	78.0333333333334	83.9666666666667
11530	78.0833333333333	85.1333333333334	85.2166666666667	86.6166666666667	90.2333333333333	80.7166666666666	80.9	86.6666666666667
11531	79.9666666666666	87.4000000000001	86.9833333333334	88.7833333333333	93.1166666666667	83.2499999999999	83.7666666666667	89.3833333333334
11532	81.85	89.6666666666667	88.7500000000001	90.95	96	85.7833333333333	86.6333333333334	92.0833333333334
11533	83.6999999999999	91.9000000000001	90.5000000000001	93.0833333333333	98.8666666666667	88.2833333333333	89.5	94.7666666666667
11534	85.55	94.1500000000001	92.2500000000001	95.2166666666667	101.733333333333	90.7833333333333	92.3666666666667	97.45
11535	87.4	96.4000000000001	94.0000000000001	97.3333333333333	104.6	93.2833333333333	95.2333333333333	100.133333333333
11536	89.25	98.6500000000001	95.7500000000001	99.4666666666667	107.466666666667	95.7833333333333	98.1	102.816666666667
11537	91.1166666666666	100.9	97.5166666666667	101.6	110.35	98.2999999999999	100.966666666667	105.533333333333
11538	92.9833333333333	103.15	99.2666666666667	103.733333333333	113.2	100.8	103.833333333333	108.2
11539	94.85	105.4	101.016666666667	105.866666666667	116.066666666667	103.3	106.7	110.883333333333
11540	96.7	107.65	102.766666666667	108	118.933333333333	105.8	109.566666666667	113.566666666667
11541	98.55	109.9	104.516666666667	110.133333333333	121.8	108.3	112.433333333333	116.25
11542	100.4	112.15	106.283333333333	112.266666666667	124.666666666667	110.8	115.3	118.933333333333
11543	102.25	114.383333333333	108.033333333333	114.4	127.533333333333	113.3	118.166666666667	121.616666666667
11544	104.083333333333	116.583333333333	109.783333333333	116.533333333333	130.35	115.733333333333	120.966666666667	124.266666666667
11545	104.066666666667	116.616666666667	109.783333333333	116.533333333333	130.4	115.75	121	124.25
11546	104.033333333333	116.633333333333	109.766666666667	116.5	130.416666666667	115.75	121	124.233333333333
11547	104.016666666667	116.666666666667	109.75	116.483333333333	130.433333333333	115.733333333333	121	124.216666666667
11548	104.033333333333	116.7	109.75	116.483333333333	130.45	115.716666666667	121	124.2
11549	104.05	116.733333333333	109.75	116.483333333333	130.483333333333	115.716666666667	121	124.2
11550	105	117.616666666667	110.866666666667	117.433333333333	131.5	116.766666666667	122.1	125.216666666667
11551	105.983333333333	118.533333333333	111.983333333333	118.4	132.5	117.816666666667	123.2	126.233333333333
11552	106.966666666667	119.45	113.1	119.366666666667	133.5	118.866666666667	124.3	127.25
11553	107.966666666667	120.4	114.216666666667	120.316666666667	134.483333333333	119.916666666667	125.383333333333	128.283333333333
11554	109	121.35	115.333333333333	121.283333333333	135.5	120.983333333333	126.483333333333	129.333333333333
11555	110.033333333333	122.3	116.466666666667	122.266666666667	136.516666666667	122.05	127.583333333333	130.383333333333
11556	111.066666666667	123.266666666667	117.6	123.233333333333	137.533333333333	123.15	128.683333333333	131.45
11557	112.083333333333	124.216666666667	118.733333333333	124.2	138.533333333333	124.233333333333	129.783333333333	132.5
11558	113.1	125.166666666667	119.866666666667	125.166666666667	139.533333333333	125.316666666667	130.883333333333	133.55
11559	114.133333333333	126.116666666667	121	126.133333333333	140.533333333333	126.4	131.983333333333	134.6
11560	115.166666666667	127.066666666667	122.133333333333	127.1	141.516666666667	127.483333333333	133.083333333333	135.65
11561	116.2	128.016666666667	123.266666666667	128.066666666667	142.483333333333	128.55	134.183333333333	136.683333333333
11562	117.233333333333	128.966666666667	124.4	129.016666666667	143.466666666667	129.616666666667	135.283333333333	137.716666666667
11563	118.3	129.95	125.55	130.016666666667	144.466666666667	130.716666666667	136.383333333333	138.783333333333
11564	119.366666666667	130.916666666667	126.7	131.016666666667	145.466666666667	131.816666666667	137.483333333333	139.85
11565	120.416666666667	131.866666666667	127.783333333333	131.983333333333	146.466666666667	132.916666666667	138.566666666667	140.916666666667
11566	121.466666666667	132.816666666667	128.866666666667	132.933333333333	147.466666666667	134.016666666667	139.65	141.983333333333
11567	122.516666666667	133.766666666667	129.95	133.866666666667	148.466666666667	135.116666666667	140.733333333333	143.05
11568	123.566666666667	134.716666666667	131.033333333333	134.816666666667	149.483333333333	136.216666666667	141.816666666667	144.133333333333
11569	124.616666666667	135.666666666667	132.116666666667	135.766666666667	150.483333333333	137.316666666667	142.9	145.2
11570	125.666666666667	136.616666666667	133.2	136.716666666667	151.483333333333	138.416666666667	143.983333333333	146.266666666667
11571	126.716666666667	137.566666666667	134.283333333333	137.666666666667	152.483333333333	139.516666666667	145.066666666667	147.333333333333
11572	127.766666666667	138.516666666667	135.366666666667	138.616666666667	153.483333333333	140.616666666667	146.15	148.4
11573	128.816666666667	139.483333333333	136.45	139.566666666667	154.483333333333	141.716666666667	147.233333333333	149.466666666667
11574	129.866666666667	140.45	137.533333333333	140.516666666667	155.483333333333	142.816666666667	148.316666666667	150.533333333333
11575	130.916666666667	141.4	138.616666666667	141.466666666667	156.483333333333	143.916666666667	149.4	151.6
11576	131.966666666667	142.333333333333	139.7	142.416666666667	157.483333333333	145.016666666667	150.483333333333	152.666666666667
11577	133	143.25	140.783333333333	143.35	158.483333333333	146.116666666667	151.566666666667	153.733333333333
11578	134	144.166666666667	141.85	144.266666666667	159.483333333333	147.216666666667	152.65	154.8
11579	135	145.083333333333	142.916666666667	145.183333333333	160.466666666667	148.316666666667	153.733333333333	155.85
11580	135.066666666667	145.15	142.866666666667	145.15	160.466666666667	148.35	153.716666666667	155.883333333333
11581	135.116666666667	145.216666666667	142.9	145.166666666667	160.55	148.5	153.783333333333	156
11582	135.166666666667	145.266666666667	142.933333333333	145.183333333333	160.633333333333	148.65	153.85	156.116666666667
11583	135.2	145.283333333333	142.983333333333	145.216666666667	160.733333333333	148.816666666667	153.933333333333	156.216666666667
11584	135.2	145.3	143.033333333333	145.233333333333	160.816666666667	148.966666666667	154	156.3
11585	135.2	145.316666666667	143.066666666667	145.25	160.9	149.116666666667	154.066666666667	156.383333333333
11586	135.2	145.333333333333	143.1	145.266666666667	160.983333333333	149.266666666667	154.133333333333	156.466666666667
11587	135.216666666667	145.35	143.133333333333	145.283333333333	161.066666666667	149.4	154.2	156.55
11588	135.233333333333	145.366666666667	143.166666666667	145.3	161.15	149.533333333333	154.266666666667	156.633333333333
11589	135.233333333333	145.383333333333	143.2	145.316666666667	161.233333333333	149.666666666667	154.333333333333	156.716666666667
11590	135.216666666667	145.333333333333	143.2	145.35	161.3	149.8	154.4	156.75
11591	135.2	145.283333333333	143.2	145.383333333333	161.383333333333	149.933333333333	154.466666666667	156.8
11592	135.183333333333	145.233333333333	143.2	145.433333333333	161.433333333333	150.066666666667	154.533333333333	156.85
11593	135.166666666667	145.183333333333	143.2	145.466666666667	161.483333333333	150.2	154.6	156.883333333333
11594	135.15	145.133333333333	143.2	145.5	161.533333333333	150.333333333333	154.666666666667	156.916666666667
11595	135.133333333333	145.1	143.266666666667	145.583333333333	161.55	150.466666666667	154.733333333333	156.95
11596	135.133333333333	145.066666666667	143.333333333333	145.666666666667	161.6	150.6	154.816666666667	156.983333333333
11597	135.133333333333	145.033333333333	143.4	145.766666666667	161.65	150.733333333333	154.9	157.016666666667
11598	135.133333333333	145	143.466666666667	145.85	161.7	150.866666666667	154.983333333333	157.05
11599	135.133333333333	144.966666666667	143.533333333333	145.916666666667	161.766666666667	150.983333333333	155.066666666667	157.083333333333
11600	135.133333333333	144.933333333333	143.6	146	161.833333333333	151.116666666667	155.15	157.116666666667
11601	135.133333333333	144.9	143.666666666667	146.083333333333	161.9	151.25	155.233333333333	157.15
11602	135.133333333333	144.85	143.733333333333	146.15	161.966666666667	151.366666666667	155.316666666667	157.183333333333
11603	135.133333333333	144.8	143.8	146.233333333333	162.033333333333	151.5	155.4	157.216666666667
11604	135.133333333333	144.75	143.866666666667	146.316666666667	162.1	151.633333333333	155.483333333333	157.25
11605	135.133333333333	144.7	143.933333333333	146.4	162.166666666667	151.766666666667	155.566666666667	157.283333333333
11606	135.116666666667	144.65	144	146.483333333333	162.233333333333	151.9	155.633333333333	157.316666666667
11607	135.116666666667	144.6	144.066666666667	146.566666666667	162.3	152.033333333333	155.716666666667	157.35
11608	135.116666666667	144.55	144.133333333333	146.65	162.366666666667	152.166666666667	155.8	157.383333333333
11609	135.116666666667	144.5	144.2	146.733333333333	162.433333333333	152.3	155.883333333333	157.416666666667
11610	135.116666666667	144.45	144.266666666667	146.816666666667	162.5	152.433333333333	155.966666666667	157.45
11611	135.1	144.4	144.25	146.866666666667	162.483333333333	152.483333333333	155.983333333333	157.416666666667
11612	135.083333333333	144.35	144.233333333333	146.916666666667	162.466666666667	152.533333333333	155.983333333333	157.383333333333
11613	135.066666666667	144.3	144.2	146.966666666667	162.433333333333	152.566666666667	155.983333333333	157.35
11614	135.033333333333	144.216666666667	144.133333333333	146.983333333333	162.383333333333	152.55	155.983333333333	157.316666666667
11615	135.016666666667	144.166666666667	144.1	147.016666666667	162.366666666667	152.583333333333	156	157.283333333333
11616	135	144.116666666667	144.066666666667	147.05	162.35	152.616666666667	156.016666666667	157.25
11617	134.983333333333	144.066666666667	144.033333333333	147.083333333333	162.333333333333	152.65	156.033333333333	157.216666666667
11618	134.966666666667	144.033333333333	144	147.116666666667	162.316666666667	152.683333333333	156.05	157.183333333333
11619	134.95	144	143.966666666667	147.15	162.3	152.716666666667	156.066666666667	157.15
11620	134.95	144.033333333333	143.966666666667	147.166666666667	162.3	152.75	156.083333333333	157.166666666667
11621	134.95	144.066666666667	143.966666666667	147.183333333333	162.3	152.783333333333	156.1	157.183333333333
11622	134.95	144.066666666667	143.933333333333	147.183333333333	162.266666666667	152.8	156.066666666667	157.2
11623	134.95	144.066666666667	143.883333333333	147.183333333333	162.233333333333	152.833333333333	156.033333333333	157.216666666667
11624	134.95	144.083333333333	143.833333333333	147.183333333333	162.2	152.866666666667	156	157.233333333333
11625	134.966666666667	144.1	143.783333333333	147.183333333333	162.2	152.9	155.983333333333	157.25
11626	134.966666666667	144.116666666667	143.733333333333	147.183333333333	162.166666666667	152.933333333333	155.95	157.266666666667
11627	134.966666666667	144.133333333333	143.683333333333	147.183333333333	162.133333333333	152.966666666667	155.916666666667	157.283333333333
11628	134.966666666667	144.15	143.633333333333	147.183333333333	162.1	153	155.883333333333	157.3
11629	134.966666666667	144.166666666667	143.583333333333	147.2	162.05	153.033333333333	155.85	157.316666666667
11630	134.966666666667	144.183333333333	143.533333333333	147.183333333333	162	153.016666666667	155.816666666667	157.333333333333
11631	134.966666666667	144.2	143.483333333333	147.183333333333	161.95	153.05	155.783333333333	157.35
11632	134.966666666667	144.233333333333	143.433333333333	147.2	161.9	153.1	155.75	157.366666666667
11633	134.95	144.266666666667	143.383333333333	147.2	161.85	153.133333333333	155.716666666667	157.383333333333
11634	134.95	144.3	143.333333333333	147.2	161.8	153.166666666667	155.683333333333	157.4
11635	134.95	144.333333333333	143.283333333333	147.2	161.75	153.183333333333	155.65	157.416666666667
11636	134.966666666667	144.366666666667	143.233333333333	147.2	161.716666666667	153.216666666667	155.633333333333	157.433333333333
11637	134.966666666667	144.4	143.183333333333	147.2	161.683333333333	153.25	155.6	157.45
11638	134.966666666667	144.433333333333	143.133333333333	147.2	161.65	153.283333333333	155.566666666667	157.466666666667
11639	134.95	144.45	143.066666666667	147.2	161.616666666667	153.3	155.533333333333	157.483333333333
11640	134.933333333333	144.483333333333	143	147.2	161.616666666667	153.333333333333	155.533333333333	157.533333333333
11641	135.783333333333	145.333333333333	143.983333333333	148.1	162.366666666667	154.1	156.333333333333	158.283333333333
11642	136.65	146.183333333333	144.966666666667	149	163.133333333333	154.866666666667	157.15	159.05
11643	137.516666666667	147.033333333333	145.966666666667	149.916666666667	163.916666666667	155.616666666667	157.966666666667	159.816666666667
11644	138.4	147.916666666667	147	150.883333333333	164.716666666667	156.433333333333	158.783333333333	160.583333333333
11645	139.266666666667	148.766666666667	148	151.833333333333	165.483333333333	157.2	159.583333333333	161.35
11646	140.133333333333	149.616666666667	149	152.783333333333	166.25	157.966666666667	160.383333333333	162.116666666667
11647	141	150.466666666667	150	153.733333333333	167.016666666667	158.733333333333	161.183333333333	162.883333333333
11648	141.866666666667	151.3	151	154.683333333333	167.783333333333	159.5	161.983333333333	163.65
11649	142.733333333333	152.133333333333	152	155.616666666667	168.55	160.266666666667	162.783333333333	164.416666666667
11650	143.6	152.966666666667	153	156.566666666667	169.316666666667	161.033333333333	163.583333333333	165.183333333333
11651	144.466666666667	153.8	154	157.516666666667	170.083333333333	161.8	164.383333333333	165.95
11652	145.333333333333	154.666666666667	155.033333333333	158.483333333333	170.9	162.583333333333	165.233333333333	166.716666666667
11653	145.983333333333	155.15	155.766666666667	159.216666666667	171.566666666667	163.166666666667	165.85	167.35
11654	146.633333333333	155.616666666667	156.5	159.933333333333	172.233333333333	163.766666666667	166.466666666667	167.983333333333
11655	147.283333333333	156.083333333333	157.233333333333	160.65	172.9	164.366666666667	167.083333333333	168.616666666667
11656	147.933333333333	156.55	157.966666666667	161.383333333333	173.566666666667	164.966666666667	167.7	169.25
11657	148.583333333333	157.016666666667	158.7	162.116666666667	174.233333333333	165.566666666667	168.316666666667	169.883333333333
11658	149.233333333333	157.483333333333	159.433333333333	162.85	174.9	166.166666666667	168.933333333333	170.516666666667
11659	149.883333333333	157.95	160.166666666667	163.566666666667	175.566666666667	166.783333333333	169.55	171.15
11660	150.516666666667	158.4	160.866666666667	164.3	176.233333333333	167.433333333333	170.15	171.783333333333
11661	151.15	158.85	161.6	165.016666666667	176.9	168.033333333333	170.766666666667	172.416666666667
11662	151.783333333333	159.3	162.333333333333	165.733333333333	177.566666666667	168.633333333333	171.383333333333	173.05
11663	152.433333333333	159.75	163.066666666667	166.45	178.233333333333	169.233333333333	172	173.683333333333
11664	153.066666666667	160.2	163.8	167.15	178.9	169.833333333333	172.616666666667	174.316666666667
11665	153.7	160.65	164.533333333333	167.85	179.566666666667	170.45	173.233333333333	174.95
11666	154.333333333333	161.1	165.266666666667	168.55	180.216666666667	171.05	173.85	175.583333333333
11667	154.966666666667	161.55	166	169.25	180.866666666667	171.65	174.466666666667	176.216666666667
11668	155.6	162	166.733333333333	169.966666666667	181.516666666667	172.25	175.083333333333	176.85
11669	156.25	162.466666666667	167.483333333333	170.683333333333	182.166666666667	172.866666666667	175.7	177.483333333333
11670	156.916666666667	162.916666666667	168.233333333333	171.4	182.783333333333	173.466666666667	176.283333333333	178.083333333333
11671	156.916666666667	162.733333333333	168.166666666667	171.433333333333	182.75	173.55	176.233333333333	178.216666666667
11672	156.9	162.55	168.1	171.466666666667	182.7	173.633333333333	176.183333333333	178.333333333333
11673	156.883333333333	162.366666666667	168.016666666667	171.483333333333	182.65	173.7	176.116666666667	178.45
11674	156.866666666667	162.183333333333	167.916666666667	171.483333333333	182.6	173.783333333333	176.066666666667	178.566666666667
11675	156.85	162	167.816666666667	171.483333333333	182.55	173.866666666667	176.016666666667	178.7
11676	156.833333333333	161.816666666667	167.716666666667	171.483333333333	182.5	173.95	175.966666666667	178.816666666667
11677	156.816666666667	161.633333333333	167.616666666667	171.483333333333	182.45	174.016666666667	175.916666666667	178.933333333333
11678	156.8	161.45	167.516666666667	171.483333333333	182.383333333333	174.083333333333	175.866666666667	179.066666666667
11679	156.783333333333	161.25	167.383333333333	171.483333333333	182.333333333333	174.116666666667	175.816666666667	179.183333333333
11680	156.766666666667	161.066666666667	167.283333333333	171.483333333333	182.283333333333	174.183333333333	175.766666666667	179.316666666667
11681	156.75	160.883333333333	167.183333333333	171.483333333333	182.233333333333	174.25	175.716666666667	179.45
11682	156.733333333333	160.7	167.083333333333	171.483333333333	182.183333333333	174.316666666667	175.65	179.583333333333
11683	156.633333333333	160.666666666667	167	171.35	181.966666666667	174.35	175.533333333333	179.566666666667
11684	156.533333333333	160.616666666667	166.916666666667	171.233333333333	181.75	174.366666666667	175.416666666667	179.55
11685	156.433333333333	160.566666666667	166.833333333333	171.116666666667	181.533333333333	174.383333333333	175.3	179.533333333333
11686	156.333333333333	160.516666666667	166.75	170.983333333333	181.316666666667	174.4	175.183333333333	179.516666666667
11687	156.233333333333	160.466666666667	166.666666666667	170.85	181.1	174.416666666667	175.066666666667	179.5
11688	156.133333333333	160.416666666667	166.583333333333	170.716666666667	180.883333333333	174.433333333333	174.95	179.483333333333
11689	156.033333333333	160.366666666667	166.5	170.6	180.666666666667	174.45	174.833333333333	179.466666666667
11690	155.95	160.333333333333	166.45	170.483333333333	180.45	174.45	174.733333333333	179.45
11691	155.866666666667	160.3	166.366666666667	170.366666666667	180.233333333333	174.466666666667	174.616666666667	179.433333333333
11692	155.783333333333	160.266666666667	166.283333333333	170.25	180.016666666667	174.483333333333	174.5	179.416666666667
11693	155.7	160.233333333333	166.2	170.133333333333	179.8	174.5	174.383333333333	179.4
11694	155.616666666667	160.2	166.116666666667	170.033333333333	179.583333333333	174.516666666667	174.266666666667	179.366666666667
11695	155.533333333333	160.166666666667	166.033333333333	169.933333333333	179.366666666667	174.533333333333	174.15	179.35
11696	155.45	160.133333333333	165.95	169.833333333333	179.15	174.55	174.033333333333	179.333333333333
11697	155.366666666667	160.1	165.866666666667	169.733333333333	178.933333333333	174.566666666667	173.916666666667	179.316666666667
11698	155.283333333333	160.066666666667	165.783333333333	169.616666666667	178.716666666667	174.583333333333	173.8	179.3
11699	155.266666666667	160.1	165.766666666667	169.566666666667	178.583333333333	174.616666666667	173.683333333333	179.3
11700	155.233333333333	160.133333333333	165.75	169.516666666667	178.45	174.65	173.566666666667	179.3
11701	155	159.95	165.5	169.216666666667	178.233333333333	174.433333333333	173.266666666667	179.05
11702	154.766666666667	159.766666666667	165.25	168.916666666667	178.016666666667	174.216666666667	172.966666666667	178.8
11703	154.533333333333	159.583333333333	165	168.616666666667	177.8	174.033333333333	172.666666666667	178.55
11704	154.3	159.4	164.766666666667	168.316666666667	177.583333333333	173.816666666667	172.333333333333	178.283333333333
11705	154.066666666667	159.216666666667	164.533333333333	168.016666666667	177.366666666667	173.6	172.033333333333	178.016666666667
11706	153.833333333333	159.033333333333	164.3	167.716666666667	177.15	173.383333333333	171.733333333333	177.766666666667
11707	153.6	158.85	164.066666666667	167.416666666667	176.933333333333	173.183333333333	171.433333333333	177.5
11708	153.383333333333	158.683333333333	163.816666666667	167.116666666667	176.733333333333	172.983333333333	171.133333333333	177.2
11709	153.166666666667	158.55	163.6	166.833333333333	176.516666666667	172.816666666667	170.833333333333	176.933333333333
11710	152.95	158.4	163.333333333333	166.533333333333	176.3	172.616666666667	170.533333333333	176.65
11711	152.733333333333	158.25	163.066666666667	166.233333333333	176.083333333333	172.416666666667	170.233333333333	176.366666666667
11712	152.516666666667	158.1	162.8	165.933333333333	175.866666666667	172.216666666667	169.95	176.083333333333
11713	152.6	158.166666666667	162.833333333333	166	175.966666666667	172.233333333333	169.95	176.083333333333
11714	152.666666666667	158.233333333333	162.866666666667	166.066666666667	176.066666666667	172.25	169.95	176.066666666667
11715	152.733333333333	158.316666666667	162.883333333333	166.133333333333	176.166666666667	172.266666666667	169.95	176.05
11716	152.6	157.983333333333	162.566666666667	165.883333333333	176.083333333333	172.033333333333	169.95	175.833333333333
11717	152.466666666667	157.65	162.25	165.633333333333	175.966666666667	171.8	169.95	175.616666666667
11718	152.333333333333	157.316666666667	161.933333333333	165.383333333333	175.866666666667	171.566666666667	169.95	175.4
11719	152.2	156.983333333333	161.616666666667	165.133333333333	175.766666666667	171.333333333333	169.95	175.183333333333
11720	152.066666666667	156.65	161.3	164.883333333333	175.666666666667	171.116666666667	169.95	174.966666666667
11721	151.933333333333	156.316666666667	160.966666666667	164.633333333333	175.566666666667	170.883333333333	169.95	174.75
11722	151.8	155.983333333333	160.633333333333	164.383333333333	175.466666666667	170.65	169.933333333333	174.533333333333
11723	151.666666666667	155.65	160.316666666667	164.133333333333	175.366666666667	170.416666666667	169.933333333333	174.316666666667
11724	151.533333333333	155.316666666667	160	163.866666666667	175.266666666667	170.183333333333	169.933333333333	174.116666666667
11725	151.4	154.983333333333	159.683333333333	163.6	175.166666666667	169.95	169.933333333333	173.9
11726	151.266666666667	154.65	159.366666666667	163.35	175.066666666667	169.716666666667	169.933333333333	173.683333333333
11727	151.133333333333	154.316666666667	159.05	163.1	174.966666666667	169.483333333333	169.933333333333	173.466666666667
11728	150.966666666667	153.983333333333	158.733333333333	162.85	174.85	169.25	169.933333333333	173.233333333333
11729	150.766666666667	153.583333333333	158.35	162.533333333333	174.666666666667	169	169.933333333333	173
11730	150.566666666667	153.183333333333	157.966666666667	162.216666666667	174.483333333333	168.75	169.933333333333	172.766666666667
11731	150.35	152.8	157.583333333333	161.933333333333	174.283333333333	168.5	169.933333333333	172.533333333333
11732	150.133333333333	152.416666666667	157.2	161.65	174.083333333333	168.25	169.933333333333	172.3
11733	149.933333333333	152.033333333333	156.816666666667	161.366666666667	173.883333333333	168	169.95	172.066666666667
11734	149.733333333333	151.65	156.433333333333	161.083333333333	173.683333333333	167.75	169.983333333333	171.85
11735	149.533333333333	151.266666666667	156.05	160.8	173.483333333333	167.5	169.983333333333	171.616666666667
11736	149.333333333333	150.883333333333	155.65	160.516666666667	173.283333333333	167.25	169.983333333333	171.383333333333
11737	149.116666666667	150.483333333333	155.25	160.233333333333	173.083333333333	166.983333333333	169.983333333333	171.166666666667
11738	148.9	150.083333333333	154.883333333333	159.95	172.883333333333	166.733333333333	169.983333333333	170.966666666667
11739	148.683333333333	149.666666666667	154.5	159.65	172.683333333333	166.483333333333	169.983333333333	170.75
11740	148.466666666667	149.25	154.133333333333	159.35	172.466666666667	166.233333333333	169.983333333333	170.533333333333
11741	148.216666666667	148.833333333333	153.766666666667	159.05	172.25	165.983333333333	169.983333333333	170.266666666667
11742	148	148.416666666667	153.4	158.75	172.033333333333	165.733333333333	169.983333333333	170.05
11743	147.783333333333	148.016666666667	153.033333333333	158.45	171.816666666667	165.483333333333	169.983333333333	169.833333333333
11744	147.583333333333	147.616666666667	152.666666666667	158.15	171.6	165.216666666667	169.983333333333	169.633333333333
11745	147.383333333333	147.216666666667	152.316666666667	157.85	171.383333333333	164.95	169.983333333333	169.433333333333
11746	147.383333333333	147.233333333333	152.3	157.866666666667	171.35	164.933333333333	169.983333333333	169.433333333333
11747	147.383333333333	147.25	152.283333333333	157.883333333333	171.35	164.916666666667	169.983333333333	169.433333333333
11748	147.383333333333	147.266666666667	152.266666666667	157.9	171.333333333333	164.9	169.983333333333	169.433333333333
11749	147.383333333333	147.283333333333	152.25	157.916666666667	171.316666666667	164.883333333333	169.983333333333	169.433333333333
11750	147.383333333333	147.3	152.233333333333	157.933333333333	171.3	164.866666666667	169.983333333333	169.433333333333
11751	147.383333333333	147.316666666667	152.233333333333	157.95	171.283333333333	164.85	169.983333333333	169.433333333333
11752	147.383333333333	147.333333333333	152.233333333333	157.966666666667	171.266666666667	164.85	170	169.433333333333
11753	147.383333333333	147.35	152.216666666667	157.983333333333	171.25	164.85	170	169.433333333333
11754	147.383333333333	147.366666666667	152.2	158.033333333333	171.233333333333	164.85	170	169.433333333333
11755	147.533333333333	147.583333333333	152.283333333333	158.266666666667	171.4	165.05	170.183333333333	169.633333333333
11756	147.683333333333	147.8	152.366666666667	158.483333333333	171.566666666667	165.266666666667	170.366666666667	169.833333333333
11757	147.833333333333	148.016666666667	152.45	158.7	171.733333333333	165.483333333333	170.55	170.033333333333
11758	148.016666666667	148.233333333333	152.533333333333	158.916666666667	171.916666666667	165.7	170.733333333333	170.25
11759	148.166666666667	148.45	152.616666666667	159.133333333333	172.083333333333	165.916666666667	170.916666666667	170.45
11760	148.316666666667	148.666666666667	152.7	159.35	172.25	166.133333333333	171.1	170.65
11761	148.483333333333	148.866666666667	152.783333333333	159.533333333333	172.416666666667	166.35	171.283333333333	170.85
11762	148.65	149.066666666667	152.866666666667	159.716666666667	172.583333333333	166.566666666667	171.466666666667	171.05
11763	148.8	149.266666666667	152.95	159.9	172.75	166.783333333333	171.65	171.25
11764	148.95	149.466666666667	153.033333333333	160.083333333333	172.916666666667	167	171.833333333333	171.45
11765	149.1	149.666666666667	153.116666666667	160.25	173.083333333333	167.133333333333	172.016666666667	171.65
11766	149.25	149.866666666667	153.216666666667	160.433333333333	173.25	167.35	172.2	171.85
11767	149.416666666667	150.083333333333	153.316666666667	160.616666666667	173.416666666667	167.583333333333	172.383333333333	172.05
11768	149.566666666667	150.283333333333	153.4	160.8	173.583333333333	167.8	172.566666666667	172.25
11769	149.716666666667	150.483333333333	153.5	161	173.75	168.016666666667	172.75	172.45
11770	149.866666666667	150.683333333333	153.6	161.2	173.933333333333	168.233333333333	172.933333333333	172.65
11771	150.05	150.866666666667	153.7	161.383333333333	174.1	168.45	173.116666666667	172.9
11772	150.2	151.066666666667	153.8	161.583333333333	174.283333333333	168.666666666667	173.3	173.1
11773	150.35	151.266666666667	153.9	161.783333333333	174.466666666666	168.883333333333	173.483333333333	173.3
11774	150.5	151.483333333333	154	161.983333333333	174.65	169.116666666667	173.666666666667	173.5
11775	150.65	151.65	154.083333333333	162.166666666667	174.8	169.333333333333	173.833333333333	173.666666666667
11776	150.8	151.816666666667	154.166666666667	162.35	174.95	169.55	174	173.833333333333
11777	150.95	151.983333333333	154.233333333333	162.533333333333	175.1	169.766666666667	174.15	174
11778	151.1	152.15	154.316666666667	162.716666666667	175.25	169.983333333333	174.316666666667	174.166666666667
11779	151.25	152.316666666667	154.4	162.9	175.4	170.2	174.483333333333	174.333333333333
11780	151.4	152.483333333333	154.466666666667	163.083333333333	175.55	170.416666666667	174.65	174.5
11781	151.55	152.65	154.55	163.266666666667	175.7	170.633333333333	174.8	174.666666666667
11782	151.7	152.816666666667	154.633333333333	163.45	175.85	170.833333333333	174.95	174.833333333333
11783	151.85	152.983333333333	154.716666666667	163.633333333333	176	171.033333333333	175.116666666667	174.983333333333
11784	152	153.15	154.8	163.8	176.15	171.233333333333	175.283333333333	175.15
11785	151.95	153.116666666667	154.766666666667	163.783333333333	176.116666666667	171.233333333333	175.266666666667	175.1
11786	151.95	153.083333333333	154.75	163.766666666667	176.083333333333	171.233333333333	175.25	175.066666666667
11787	151.95	153.05	154.733333333333	163.75	176.05	171.233333333333	175.233333333333	175.033333333333
11788	151.95	153.016666666667	154.716666666667	163.733333333333	176.016666666667	171.233333333333	175.216666666667	175
11789	151.95	152.983333333333	154.7	163.716666666667	175.983333333333	171.233333333333	175.2	174.966666666667
11790	151.95	152.966666666667	154.683333333333	163.7	175.95	171.216666666667	175.183333333333	174.933333333333
11791	151.95	152.95	154.666666666667	163.683333333333	175.916666666667	171.216666666667	175.166666666667	174.9
11792	151.933333333333	152.933333333333	154.65	163.65	175.866666666667	171.216666666667	175.15	174.866666666667
11793	151.933333333333	152.916666666667	154.633333333333	163.633333333333	175.833333333333	171.216666666667	175.133333333333	174.833333333333
11794	151.933333333333	152.9	154.616666666667	163.616666666667	175.8	171.216666666667	175.116666666667	174.8
11795	151.933333333333	152.85	154.6	163.6	175.766666666667	171.3	175.1	174.766666666667
11796	151.933333333333	152.833333333333	154.583333333333	163.583333333333	175.733333333333	171.3	175.083333333333	174.733333333333
11797	151.933333333333	152.816666666667	154.566666666667	163.566666666667	175.7	171.3	175.066666666667	174.7
11798	151.933333333333	152.8	154.55	163.55	175.65	171.283333333333	175	174.666666666667
11799	151.933333333333	152.783333333333	154.533333333333	163.533333333333	175.616666666667	171.283333333333	174.983333333333	174.633333333333
11800	151.933333333333	152.766666666667	154.516666666667	163.516666666667	175.583333333333	171.283333333333	174.966666666667	174.6
11801	151.933333333333	152.75	154.5	163.516666666667	175.566666666667	171.283333333333	174.95	174.566666666667
11802	151.933333333333	152.733333333333	154.483333333333	163.5	175.533333333333	171.283333333333	174.933333333333	174.533333333333
11803	151.933333333333	152.716666666667	154.466666666667	163.483333333333	175.5	171.283333333333	174.916666666667	174.483333333333
11804	151.933333333333	152.7	154.45	163.466666666667	175.466666666667	171.283333333333	174.883333333333	174.45
11805	151.933333333333	152.716666666667	154.45	163.466666666667	175.466666666667	171.3	174.866666666667	174.45
11806	151.866666666667	152.65	154.35	163.366666666667	175.366666666667	171.2	174.8	174.3
11807	151.8	152.583333333333	154.266666666667	163.266666666667	175.266666666667	171.083333333333	174.75	174.15
11808	151.733333333333	152.516666666667	154.166666666667	163.166666666667	175.166666666667	170.966666666667	174.683333333333	174
11809	151.666666666667	152.45	154.066666666667	163.066666666667	175.066666666667	170.85	174.616666666667	173.85
11810	151.6	152.383333333333	153.983333333333	162.966666666667	174.95	170.733333333333	174.55	173.7
11811	151.533333333333	152.316666666667	153.883333333333	162.866666666667	174.85	170.616666666667	174.5	173.55
11812	151.466666666667	152.25	153.783333333333	162.766666666667	174.75	170.5	174.45	173.4
11813	151.4	152.183333333333	153.683333333333	162.666666666667	174.65	170.383333333333	174.383333333333	173.266666666667
11814	151.333333333333	152.116666666667	153.583333333333	162.566666666667	174.55	170.266666666667	174.316666666667	173.116666666667
11815	151.316666666667	152.05	153.516666666667	162.466666666667	174.45	170.15	174.25	172.983333333333
11816	151.25	151.983333333333	153.466666666667	162.366666666667	174.35	170.016666666667	174.183333333333	172.833333333333
11817	151.233333333333	151.933333333333	153.416666666667	162.333333333333	174.283333333333	169.983333333333	174.15	172.766666666667
11818	151.216666666667	151.883333333333	153.366666666667	162.3	174.233333333333	169.95	174.1	172.7
11819	151.2	151.833333333333	153.316666666667	162.266666666667	174.183333333333	169.916666666667	174.05	172.616666666667
11820	151.183333333333	151.766666666667	153.266666666667	162.233333333333	174.133333333333	169.9	174.016666666667	172.55
11821	151.166666666667	151.7	153.216666666667	162.2	174.083333333333	169.866666666667	173.983333333333	172.483333333333
11822	151.166666666667	151.633333333333	153.166666666667	162.183333333333	174.05	169.833333333333	173.95	172.416666666667
11823	151.15	151.566666666667	153.116666666667	162.15	174	169.8	173.916666666667	172.35
11824	151.133333333333	151.5	153.066666666667	162.116666666667	173.95	169.766666666667	173.883333333333	172.283333333333
11825	151.116666666667	151.466666666667	153.016666666667	162.1	173.9	169.733333333333	173.85	172.216666666667
11826	151.1	151.4	152.966666666667	162.066666666667	173.85	169.7	173.816666666667	172.15
11827	151.083333333333	151.333333333333	152.916666666667	162.033333333333	173.8	169.666666666667	173.783333333333	172.083333333333
11828	151.066666666667	151.266666666667	152.866666666667	162	173.766666666667	169.65	173.8	172.016666666667
11829	151.05	151.2	152.816666666667	161.966666666667	173.716666666667	169.616666666667	173.766666666667	171.95
11830	151.033333333333	151.133333333333	152.766666666667	161.933333333333	173.666666666667	169.583333333333	173.733333333333	171.883333333333
11831	151.016666666667	151.083333333333	152.716666666667	161.9	173.616666666667	169.55	173.683333333333	171.8
11832	151	151.016666666667	152.666666666667	161.866666666667	173.566666666667	169.516666666667	173.65	171.733333333333
11833	150.983333333333	150.95	152.616666666667	161.833333333333	173.516666666667	169.483333333333	173.616666666667	171.683333333333
11834	150.966666666667	150.883333333333	152.566666666667	161.8	173.466666666667	169.45	173.6	171.616666666667
11835	150.95	150.816666666667	152.516666666667	161.766666666667	173.416666666667	169.416666666667	173.583333333333	171.55
11836	150.933333333333	150.833333333333	152.55	161.833333333333	173.466666666667	169.466666666667	173.616666666667	171.616666666667
11837	150.916666666667	150.85	152.583333333333	161.9	173.516666666667	169.533333333333	173.65	171.683333333333
11838	150.9	150.866666666667	152.616666666667	161.966666666667	173.566666666667	169.6	173.683333333333	171.75
11839	150.883333333333	150.883333333333	152.65	162.033333333333	173.616666666667	169.666666666667	173.7	171.816666666667
11840	150.866666666667	150.9	152.683333333333	162.1	173.683333333333	169.733333333333	173.716666666667	171.883333333333
11841	150.85	150.916666666667	152.716666666667	162.166666666667	173.733333333333	169.8	173.75	171.95
11842	150.833333333333	150.933333333333	152.75	162.233333333333	173.783333333333	169.866666666667	173.783333333333	172.016666666667
11843	150.816666666667	150.95	152.783333333333	162.3	173.833333333333	169.933333333333	173.816666666667	172.083333333333
11844	150.8	150.966666666667	152.816666666667	162.366666666667	173.883333333333	170	173.85	172.15
11845	150.766666666667	150.983333333333	152.8	162.433333333333	173.933333333333	170.066666666667	173.85	172.216666666667
11846	150.75	151	152.783333333333	162.5	173.983333333333	170.133333333333	173.883333333333	172.283333333333
11847	150.683333333333	151	152.766666666667	162.5	174	170.1	173.883333333333	172.266666666667
11848	150.666666666667	151	152.75	162.5	174	170.066666666667	173.9	172.25
11849	150.65	151	152.733333333333	162.5	174	170.033333333333	173.916666666667	172.25
11850	150.633333333333	151	152.716666666667	162.5	174	170	173.916666666667	172.233333333333
11851	150.616666666667	151	152.7	162.5	174	169.966666666667	173.916666666667	172.216666666667
11852	150.6	151	152.683333333333	162.5	174	169.933333333333	173.916666666667	172.2
11853	150.583333333333	151	152.666666666667	162.5	174	169.9	173.916666666667	172.183333333333
11854	150.566666666667	151	152.65	162.5	174	169.866666666667	173.916666666667	172.166666666667
11855	150.55	151	152.633333333333	162.5	174	169.833333333333	173.916666666667	172.15
11856	150.533333333333	151	152.616666666667	162.5	174	169.8	173.916666666667	172.133333333333
11857	150.516666666667	151	152.6	162.5	174	169.766666666667	173.916666666667	172.116666666667
11858	150.5	151	152.583333333333	162.5	174	169.733333333333	173.916666666667	172.1
11859	150.483333333333	151	152.566666666667	162.5	174	169.7	173.916666666667	172.083333333333
11860	150.466666666667	151	152.55	162.5	174	169.666666666667	173.916666666667	172.066666666667
11861	150.45	151	152.533333333333	162.5	174	169.633333333333	173.933333333333	172.066666666667
11862	150.433333333333	151	152.516666666667	162.5	174	169.6	173.933333333333	172.05
11863	150.416666666667	151	152.483333333333	162.5	174	169.566666666667	173.933333333333	172.033333333333
11864	150.4	151	152.45	162.5	174	169.533333333333	173.933333333333	172.016666666667
11865	150.383333333333	151	152.416666666667	162.5	174	169.5	173.933333333333	172
11866	150.383333333333	151	152.35	162.433333333333	173.916666666667	169.466666666667	173.866666666667	171.95
11867	150.383333333333	151	152.283333333333	162.366666666667	173.833333333333	169.433333333333	173.8	171.9
11868	150.383333333333	151	152.216666666667	162.283333333333	173.75	169.4	173.733333333333	171.85
11869	150.383333333333	151	152.15	162.2	173.666666666667	169.366666666667	173.683333333333	171.8
11870	150.383333333333	151	152.083333333333	162.116666666667	173.583333333333	169.333333333333	173.633333333333	171.75
11871	150.383333333333	151	152.016666666667	162.033333333333	173.5	169.3	173.566666666667	171.7
11872	150.383333333333	151	151.95	161.95	173.416666666667	169.266666666667	173.5	171.65
11873	150.383333333333	151	151.883333333333	161.866666666667	173.333333333333	169.233333333333	173.416666666667	171.6
11874	150.366666666667	151	151.816666666667	161.783333333333	173.216666666667	169.183333333333	173.35	171.55
11875	150.383333333333	151	151.783333333333	161.7	173.133333333333	169.15	173.316666666667	171.5
11876	150.383333333333	151	151.716666666667	161.616666666667	173.05	169.116666666667	173.25	171.45
11877	150.383333333333	151	151.65	161.533333333333	172.966666666667	169.083333333333	173.183333333333	171.4
11878	150.333333333333	151	151.583333333333	161.45	172.883333333333	169.05	173.116666666667	171.35
11879	150.283333333333	151	151.516666666667	161.366666666667	172.8	169.016666666667	173.05	171.3
11880	150.233333333333	151	151.45	161.283333333333	172.7	168.966666666667	172.983333333333	171.25
11881	150.183333333333	151	151.383333333333	161.2	172.616666666667	168.933333333333	172.916666666667	171.2
11882	150.133333333333	151	151.316666666667	161.116666666667	172.533333333333	168.9	172.85	171.15
11883	150.083333333333	151	151.25	161.033333333333	172.45	168.866666666667	172.783333333333	171.1
11884	150.033333333333	151	151.183333333333	160.95	172.366666666667	168.833333333333	172.716666666667	171.05
11885	149.966666666667	151	151.116666666667	160.866666666667	172.283333333333	168.8	172.65	171
11886	149.916666666667	151	151.05	160.783333333333	172.2	168.766666666667	172.583333333333	170.95
11887	149.866666666667	151	150.983333333333	160.7	172.116666666667	168.733333333333	172.516666666667	170.9
11888	149.816666666667	151	150.916666666667	160.616666666667	172.033333333333	168.7	172.45	170.85
11889	149.766666666667	151	150.85	160.533333333333	171.95	168.666666666667	172.383333333333	170.8
11890	149.716666666667	151	150.783333333333	160.45	171.866666666667	168.633333333333	172.316666666667	170.75
11891	149.666666666667	151	150.716666666667	160.366666666667	171.783333333333	168.6	172.25	170.7
11892	149.616666666667	151	150.65	160.283333333333	171.7	168.566666666667	172.183333333333	170.65
11893	149.566666666667	151	150.6	160.2	171.616666666667	168.533333333333	172.116666666667	170.6
11894	149.516666666667	151	150.55	160.116666666667	171.533333333333	168.5	172.05	170.55
11895	149.466666666667	151	150.5	160.033333333333	171.45	168.466666666667	171.983333333333	170.5
11896	149.366666666667	150.816666666667	150.433333333333	159.9	171.35	168.4	171.883333333333	170.383333333333
11897	149.266666666667	150.633333333333	150.366666666667	159.766666666667	171.25	168.333333333333	171.783333333333	170.266666666667
11898	149.166666666667	150.45	150.3	159.65	171.15	168.266666666667	171.683333333333	170.15
11899	149.066666666667	150.266666666667	150.233333333333	159.533333333333	171.05	168.2	171.583333333333	170.05
11900	148.966666666667	150.083333333333	150.166666666667	159.416666666667	170.95	168.133333333333	171.483333333333	169.95
11901	148.866666666667	149.9	150.1	159.3	170.85	168.066666666667	171.383333333333	169.85
11902	148.766666666667	149.716666666667	150.016666666667	159.183333333333	170.75	168	171.283333333333	169.75
11903	148.666666666667	149.533333333333	149.933333333333	159.066666666667	170.65	167.933333333333	171.2	169.65
11904	148.583333333333	149.35	149.866666666667	158.95	170.583333333333	167.883333333333	171.1	169.55
11905	148.483333333333	149.166666666667	149.8	158.833333333333	170.483333333333	167.816666666667	171	169.45
11906	148.483333333333	149.1	149.9	158.866666666667	170.583333333333	167.883333333333	171	169.416666666667
11907	148.516666666667	149.1	150.016666666667	158.9	170.683333333333	167.966666666667	171	169.416666666667
11908	148.55	149.1	150.133333333333	158.933333333333	170.783333333333	168.05	171	169.416666666667
11909	148.583333333333	149.1	150.25	158.966666666667	170.883333333333	168.133333333333	170.966666666667	169.4
11910	148.616666666667	149.083333333333	150.366666666667	159	171	168.233333333333	170.966666666667	169.4
11911	148.65	149.066666666667	150.483333333333	159.033333333333	171.1	168.316666666667	170.966666666667	169.4
11912	148.683333333333	149.05	150.6	159.066666666667	171.2	168.4	170.966666666667	169.4
11913	148.7	149	150.666666666667	159.083333333333	171.3	168.466666666667	170.95	169.383333333333
11914	148.733333333333	149	150.783333333333	159.116666666667	171.4	168.55	170.95	169.383333333333
11915	148.783333333333	149	150.9	159.15	171.5	168.633333333333	170.95	169.383333333333
11916	148.816666666667	149	151.016666666667	159.183333333333	171.6	168.716666666667	170.95	169.383333333333
11917	148.85	149	151.133333333333	159.216666666667	171.7	168.8	170.95	169.383333333333
11918	148.883333333333	149	151.25	159.25	171.8	168.883333333333	170.95	169.383333333333
11919	148.916666666667	149	151.35	159.283333333333	171.9	168.95	170.95	169.383333333333
11920	148.95	149	151.466666666667	159.316666666667	172	169.033333333333	170.95	169.383333333333
11921	148.983333333333	149	151.583333333333	159.35	172.1	169.116666666667	170.916666666667	169.383333333333
11922	149.016666666667	149	151.7	159.383333333333	172.2	169.2	170.883333333333	169.383333333333
11923	149.05	149	151.816666666667	159.416666666667	172.3	169.283333333333	170.866666666667	169.383333333333
11924	149.083333333333	148.966666666667	151.933333333333	159.433333333333	172.4	169.366666666667	170.85	169.383333333333
11925	149.1	148.933333333333	152.05	159.45	172.5	169.45	170.833333333333	169.383333333333
11926	149.233333333333	149.05	152.233333333333	159.583333333333	172.7	169.6	170.916666666667	169.483333333333
11927	149.366666666667	149.2	152.416666666667	159.716666666667	172.9	169.75	171	169.6
11928	149.5	149.35	152.6	159.85	173.1	169.9	171.083333333333	169.716666666667
11929	149.633333333333	149.5	152.783333333333	159.983333333333	173.3	170.05	171.166666666667	169.816666666667
11930	149.766666666667	149.65	152.966666666667	160.116666666667	173.5	170.2	171.25	169.916666666667
11931	149.9	149.8	153.15	160.25	173.7	170.35	171.333333333333	170.016666666667
11932	150.033333333333	149.95	153.35	160.383333333333	173.9	170.5	171.4	170.116666666667
11933	150.166666666667	150.1	153.55	160.516666666667	174.1	170.65	171.483333333333	170.216666666667
11934	150.3	150.25	153.733333333333	160.65	174.3	170.8	171.566666666667	170.316666666667
11935	150.433333333333	150.4	153.916666666667	160.783333333333	174.5	170.95	171.65	170.416666666667
11936	150.5	150.466666666667	153.933333333333	160.783333333333	174.5	170.966666666667	171.683333333333	170.45
11937	150.533333333333	150.466666666667	153.933333333333	160.783333333333	174.5	170.966666666667	171.716666666667	170.45
11938	150.566666666667	150.466666666667	153.933333333333	160.783333333333	174.5	170.966666666667	171.75	170.45
11939	150.6	150.466666666667	153.933333333333	160.783333333333	174.5	170.966666666667	171.816666666667	170.466666666667
11940	150.633333333333	150.483333333333	153.933333333333	160.783333333333	174.5	170.966666666667	171.85	170.466666666667
11941	150.666666666667	150.5	153.933333333333	160.783333333333	174.5	170.966666666667	171.883333333333	170.466666666667
11942	150.7	150.516666666667	153.933333333333	160.783333333333	174.5	170.966666666667	171.916666666667	170.466666666667
11943	150.75	150.566666666667	153.983333333333	160.8	174.5	170.983333333333	171.966666666667	170.483333333333
11944	150.766666666667	150.566666666667	153.983333333333	160.8	174.5	170.983333333333	172	170.483333333333
11945	150.783333333333	150.566666666667	153.983333333333	160.8	174.5	170.983333333333	172.033333333333	170.483333333333
11946	150.816666666667	150.566666666667	153.983333333333	160.8	174.5	170.983333333333	172.066666666667	170.483333333333
11947	150.85	150.55	153.983333333333	160.8	174.5	170.983333333333	172.1	170.483333333333
11948	150.883333333333	150.533333333333	153.983333333333	160.8	174.5	170.983333333333	172.133333333333	170.483333333333
11949	150.916666666667	150.533333333333	154	160.8	174.5	171	172.166666666667	170.483333333333
11950	150.95	150.533333333333	154	160.8	174.5	171	172.183333333333	170.483333333333
11951	150.983333333333	150.533333333333	154	160.8	174.5	171	172.233333333333	170.483333333333
11952	151.016666666667	150.533333333333	154	160.8	174.5	171	172.283333333333	170.483333333333
11953	151.05	150.533333333333	154	160.8	174.5	171	172.316666666667	170.483333333333
11954	151.083333333333	150.55	154	160.816666666667	174.483333333333	170.983333333333	172.35	170.466666666667
11955	151.133333333333	150.583333333333	154	160.833333333333	174.483333333333	170.983333333333	172.383333333333	170.466666666667
11956	151.116666666667	150.416666666667	153.983333333333	160.85	174.483333333333	170.966666666667	172.416666666667	170.483333333333
11957	151.1	150.216666666667	153.966666666667	160.866666666667	174.483333333333	170.95	172.45	170.483333333333
11958	151.083333333333	150.016666666667	153.95	160.883333333333	174.483333333333	170.933333333333	172.483333333333	170.483333333333
11959	151.05	149.816666666667	153.933333333333	160.9	174.483333333333	170.916666666667	172.516666666667	170.466666666667
11960	151.016666666667	149.616666666667	153.916666666667	160.916666666667	174.483333333333	170.9	172.55	170.466666666667
11961	150.983333333333	149.416666666667	153.9	160.933333333333	174.483333333333	170.883333333333	172.583333333333	170.466666666667
11962	150.966666666667	149.216666666667	153.883333333333	160.95	174.483333333333	170.866666666667	172.633333333333	170.466666666667
11963	150.95	149.016666666667	153.866666666667	160.966666666667	174.483333333333	170.85	172.666666666667	170.466666666667
11964	150.933333333333	148.816666666667	153.85	160.983333333333	174.483333333333	170.833333333333	172.7	170.466666666667
11965	150.916666666667	148.616666666667	153.833333333333	161	174.483333333333	170.816666666667	172.733333333333	170.466666666667
11966	150.866666666667	148.383333333333	153.816666666667	161	174.483333333333	170.8	172.716666666667	170.466666666667
11967	150.816666666667	148.15	153.8	161	174.483333333333	170.783333333333	172.683333333333	170.466666666667
11968	150.766666666667	147.916666666667	153.783333333333	161	174.483333333333	170.766666666667	172.666666666667	170.466666666667
11969	150.716666666667	147.683333333333	153.766666666667	161	174.483333333333	170.75	172.65	170.466666666667
11970	150.666666666667	147.45	153.75	161	174.466666666667	170.733333333333	172.633333333333	170.483333333333
11971	150.616666666667	147.216666666667	153.733333333333	161	174.483333333333	170.716666666667	172.616666666667	170.5
11972	150.566666666667	146.966666666667	153.716666666667	161	174.466666666667	170.7	172.583333333333	170.516666666667
11973	150.516666666667	146.733333333333	153.7	161	174.483333333333	170.683333333333	172.566666666667	170.533333333333
11974	150.483333333333	146.5	153.683333333333	161	174.5	170.666666666667	172.55	170.55
11975	150.45	146.266666666667	153.666666666667	161	174.516666666667	170.65	172.533333333333	170.566666666667
11976	150.4	146	153.65	160.983333333333	174.533333333333	170.6	172.45	170.516666666667
11977	150.35	145.783333333333	153.633333333333	160.983333333333	174.55	170.583333333333	172.433333333333	170.533333333333
11978	150.3	145.566666666667	153.616666666667	160.983333333333	174.566666666667	170.566666666667	172.416666666667	170.55
11979	150.25	145.333333333333	153.6	160.983333333333	174.583333333333	170.55	172.4	170.566666666667
11980	150.183333333333	145.1	153.583333333333	160.966666666667	174.6	170.533333333333	172.383333333333	170.583333333333
11981	150.116666666667	144.866666666667	153.566666666667	160.95	174.616666666667	170.516666666667	172.366666666667	170.6
11982	150.05	144.633333333333	153.55	160.933333333333	174.633333333333	170.5	172.35	170.616666666667
11983	149.983333333333	144.4	153.533333333333	160.916666666667	174.65	170.483333333333	172.333333333333	170.633333333333
11984	149.916666666667	144.183333333333	153.516666666667	160.9	174.683333333333	170.483333333333	172.316666666667	170.666666666667
11985	149.85	143.95	153.5	160.883333333333	174.7	170.466666666667	172.283333333333	170.683333333333
11986	149.833333333333	143.95	153.5	160.866666666667	174.716666666667	170.466666666667	172.266666666667	170.7
11987	149.816666666667	143.95	153.5	160.85	174.733333333333	170.466666666667	172.25	170.716666666667
11988	149.8	143.95	153.5	160.833333333333	174.75	170.466666666667	172.233333333333	170.733333333333
11989	149.8	143.95	153.5	160.816666666667	174.766666666667	170.466666666667	172.2	170.766666666667
11990	149.8	143.95	153.5	160.8	174.783333333333	170.466666666667	172.166666666667	170.783333333333
11991	149.8	143.95	153.5	160.783333333333	174.8	170.466666666667	172.133333333333	170.8
11992	149.783333333333	143.95	153.5	160.766666666667	174.816666666667	170.466666666667	172.116666666667	170.816666666667
11993	149.766666666667	143.95	153.483333333333	160.75	174.833333333333	170.466666666667	172.1	170.833333333333
11994	149.766666666667	143.933333333333	153.483333333333	160.733333333333	174.85	170.433333333333	172.083333333333	170.833333333333
11995	149.766666666667	143.933333333333	153.5	160.733333333333	174.883333333333	170.433333333333	172.05	170.866666666667
11996	149.766666666667	143.933333333333	153.516666666667	160.733333333333	174.916666666667	170.433333333333	172.016666666667	170.9
11997	149.766666666667	143.933333333333	153.533333333333	160.733333333333	174.95	170.433333333333	172	170.933333333333
11998	149.766666666667	143.933333333333	153.55	160.733333333333	174.983333333333	170.433333333333	171.983333333333	170.966666666667
11999	149.766666666667	143.933333333333	153.566666666667	160.733333333333	175	170.433333333333	171.966666666667	171
12000	149.766666666667	143.916666666667	153.566666666667	160.716666666667	175.033333333333	170.416666666667	171.933333333333	171
12001	149.766666666667	143.916666666667	153.583333333333	160.716666666667	175.05	170.416666666667	171.916666666667	171.016666666667
12002	149.766666666667	143.933333333333	153.6	160.716666666667	175.1	170.416666666667	171.916666666667	171.033333333333
12003	149.766666666667	143.933333333333	153.616666666667	160.716666666667	175.116666666667	170.416666666667	171.9	171.05
12004	149.766666666667	143.933333333333	153.633333333333	160.716666666667	175.133333333333	170.416666666667	171.883333333333	171.066666666667
12005	149.766666666667	143.916666666667	153.65	160.716666666667	175.15	170.416666666667	171.866666666667	171.083333333333
12006	149.766666666667	143.95	153.666666666667	160.733333333333	175.133333333333	170.45	171.916666666667	171.133333333333
12007	149.766666666667	143.95	153.683333333333	160.733333333333	175.15	170.45	171.9	171.15
12008	149.766666666667	143.95	153.7	160.733333333333	175.166666666667	170.45	171.883333333333	171.166666666667
12009	149.75	143.95	153.716666666667	160.733333333333	175.183333333333	170.45	171.866666666667	171.166666666667
12010	149.766666666667	143.95	153.733333333333	160.75	175.2	170.45	171.866666666667	171.183333333333
12011	149.783333333333	143.95	153.75	160.766666666667	175.216666666667	170.433333333333	171.85	171.183333333333
12012	149.8	143.95	153.766666666667	160.783333333333	175.233333333333	170.416666666667	171.833333333333	171.183333333333
12013	149.816666666667	143.95	153.783333333333	160.8	175.25	170.4	171.816666666667	171.183333333333
12014	149.833333333333	143.95	153.8	160.816666666667	175.266666666667	170.383333333333	171.8	171.183333333333
12015	149.85	143.95	153.816666666667	160.833333333333	175.283333333333	170.366666666667	171.8	171.183333333333
12016	149.866666666667	143.95	153.833333333333	160.85	175.283333333333	170.35	171.783333333333	171.183333333333
12017	149.883333333333	143.95	153.85	160.866666666667	175.3	170.333333333333	171.766666666667	171.183333333333
12018	149.9	143.95	153.866666666667	160.883333333333	175.316666666667	170.316666666667	171.75	171.183333333333
12019	149.916666666667	143.95	153.883333333333	160.9	175.333333333333	170.3	171.75	171.183333333333
12020	149.933333333333	143.95	153.9	160.916666666667	175.35	170.283333333333	171.75	171.183333333333
12021	149.95	143.95	153.916666666667	160.933333333333	175.366666666667	170.266666666667	171.75	171.183333333333
12022	149.966666666667	143.95	153.933333333333	160.95	175.383333333333	170.25	171.733333333333	171.183333333333
12023	149.983333333333	143.95	153.966666666667	160.966666666667	175.4	170.233333333333	171.716666666667	171.183333333333
12024	149.983333333333	143.966666666667	153.983333333333	160.983333333333	175.416666666667	170.25	171.7	171.2
12025	149.983333333333	144	153.983333333333	161	175.433333333333	170.266666666667	171.75	171.233333333333
12026	149.983333333333	144.033333333333	153.983333333333	161.016666666667	175.45	170.283333333333	171.8	171.266666666667
12027	149.983333333333	144.066666666667	153.983333333333	161.033333333333	175.466666666667	170.3	171.85	171.3
12028	149.983333333333	144.1	153.983333333333	161.05	175.483333333333	170.316666666667	171.883333333333	171.333333333333
12029	149.983333333333	144.133333333333	153.983333333333	161.066666666667	175.516666666667	170.333333333333	171.916666666667	171.366666666667
12030	149.983333333333	144.183333333333	154	161.1	175.55	170.366666666667	171.966666666667	171.416666666667
12031	149.983333333333	144.216666666667	154	161.116666666667	175.566666666667	170.383333333333	172	171.433333333333
12032	149.983333333333	144.25	154	161.133333333333	175.583333333333	170.4	172.033333333333	171.466666666667
12033	149.983333333333	144.283333333333	154	161.15	175.6	170.416666666667	172.066666666667	171.5
12034	149.983333333333	144.316666666667	154	161.166666666667	175.616666666667	170.433333333333	172.1	171.533333333333
12035	149.983333333333	144.366666666667	154	161.183333333333	175.633333333333	170.45	172.133333333333	171.55
12036	149.983333333333	144.4	154	161.2	175.683333333333	170.466666666667	172.166666666667	171.616666666667
12037	149.983333333333	144.433333333333	154	161.216666666667	175.7	170.483333333333	172.2	171.65
12038	149.983333333333	144.466666666667	154	161.233333333333	175.716666666667	170.5	172.233333333333	171.683333333333
12039	150	144.483333333333	154	161.25	175.733333333333	170.516666666667	172.25	171.716666666667
12040	150	144.516666666667	154	161.266666666667	175.75	170.533333333333	172.266666666667	171.75
12041	150	144.55	154	161.283333333333	175.766666666667	170.566666666667	172.3	171.8
12042	149.9	144.433333333333	153.883333333333	161.133333333333	175.6	170.566666666667	172.266666666667	171.766666666667
12043	149.8	144.316666666667	153.766666666667	160.983333333333	175.433333333333	170.566666666667	172.233333333333	171.733333333333
12044	149.7	144.2	153.65	160.833333333333	175.266666666667	170.566666666667	172.2	171.7
12045	149.6	144.083333333333	153.533333333333	160.683333333333	175.1	170.566666666667	172.166666666667	171.666666666667
12046	149.5	143.966666666667	153.416666666667	160.533333333333	174.95	170.566666666667	172.133333333333	171.633333333333
12047	149.4	143.85	153.3	160.383333333333	174.783333333333	170.566666666667	172.1	171.6
12048	149.3	143.733333333333	153.166666666667	160.233333333333	174.616666666667	170.566666666667	172.066666666667	171.55
12049	149.2	143.616666666667	153.05	160.083333333333	174.45	170.566666666667	172.033333333333	171.516666666667
12050	149.1	143.5	152.933333333333	159.933333333333	174.283333333333	170.566666666667	172	171.483333333333
12051	149	143.383333333333	152.816666666667	159.783333333333	174.116666666667	170.566666666667	171.966666666667	171.45
12052	148.9	143.266666666667	152.7	159.633333333333	173.933333333333	170.566666666667	171.933333333333	171.416666666667
12053	148.8	143.15	152.583333333333	159.483333333333	173.766666666667	170.566666666667	171.9	171.383333333333
12054	148.7	143.033333333333	152.466666666667	159.333333333333	173.6	170.566666666667	171.866666666667	171.35
12055	148.6	142.883333333333	152.35	159.166666666667	173.416666666667	170.533333333333	171.783333333333	171.266666666667
12056	148.5	142.733333333333	152.233333333333	159	173.233333333333	170.5	171.7	171.183333333333
12057	148.4	142.583333333333	152.116666666667	158.833333333333	173.05	170.466666666667	171.616666666667	171.083333333333
12058	148.3	142.433333333333	152	158.666666666667	172.866666666667	170.433333333333	171.533333333333	170.983333333333
12059	148.2	142.283333333333	151.883333333333	158.5	172.683333333333	170.4	171.45	170.883333333333
12060	148.116666666667	142.133333333333	151.766666666667	158.333333333333	172.5	170.366666666667	171.366666666667	170.8
12061	148.383333333333	142.516666666667	152.05	158.65	172.766666666667	170.65	171.683333333333	171.05
12062	148.65	142.916666666667	152.35	158.966666666667	173.033333333333	170.933333333333	172	171.3
12063	148.933333333333	143.316666666667	152.633333333333	159.266666666667	173.3	171.183333333333	172.283333333333	171.533333333333
12064	149.216666666667	143.716666666667	152.933333333333	159.6	173.583333333333	171.466666666667	172.583333333333	171.783333333333
12065	149.5	144.116666666667	153.233333333333	159.933333333333	173.866666666667	171.75	172.883333333333	172.05
12066	149.783333333333	144.516666666667	153.533333333333	160.266666666667	174.15	172.033333333333	173.183333333333	172.3
12067	150.066666666667	144.916666666667	153.833333333333	160.6	174.433333333333	172.316666666667	173.5	172.533333333333
12068	150.35	145.316666666667	154.15	160.933333333333	174.716666666667	172.6	173.816666666667	172.783333333333
12069	150.633333333333	145.733333333333	154.45	161.25	175	172.883333333333	174.15	173.05
12070	150.916666666667	146.133333333333	154.766666666667	161.566666666667	175.283333333333	173.166666666667	174.483333333333	173.3
12071	151.183333333333	146.533333333333	155.083333333333	161.883333333333	175.55	173.433333333333	174.816666666667	173.55
12072	151.566666666667	147.083333333333	155.516666666667	162.366666666667	176.016666666667	173.75	175.216666666667	173.883333333333
12073	151.9	147.516666666667	155.916666666667	162.766666666667	176.483333333333	174.033333333333	175.566666666667	174.2
12074	152.233333333333	147.95	156.316666666667	163.166666666667	176.95	174.316666666667	175.916666666667	174.516666666667
12075	152.566666666667	148.383333333333	156.716666666667	163.566666666667	177.416666666667	174.6	176.266666666667	174.833333333333
12076	152.9	148.816666666667	157.116666666667	163.966666666667	177.883333333333	174.883333333333	176.616666666667	175.15
12077	153.233333333333	149.25	157.516666666667	164.366666666667	178.35	175.166666666667	176.966666666667	175.466666666667
12078	153.566666666667	149.683333333333	157.933333333333	164.766666666667	178.816666666667	175.45	177.316666666667	175.8
12079	153.9	150.116666666667	158.333333333333	165.166666666667	179.283333333333	175.733333333333	177.666666666667	176.116666666667
12080	154.233333333333	150.55	158.733333333333	165.566666666667	179.75	176.016666666667	178.016666666667	176.433333333333
12081	154.566666666667	150.983333333333	159.133333333333	165.966666666667	180.216666666667	176.3	178.366666666667	176.75
12082	154.9	151.416666666667	159.533333333333	166.366666666667	180.7	176.583333333333	178.716666666667	177.066666666667
12083	155.233333333333	151.85	159.933333333333	166.766666666667	181.166666666667	176.866666666667	179.066666666667	177.383333333333
12084	155.566666666667	152.283333333333	160.333333333333	167.15	181.633333333333	177.15	179.416666666667	177.7
12085	155.9	152.716666666667	160.733333333333	167.55	182.1	177.433333333333	179.766666666667	178.016666666667
12086	156.233333333333	153.15	161.133333333333	167.95	182.566666666667	177.716666666667	180.116666666667	178.333333333333
12087	156.566666666667	153.583333333333	161.533333333333	168.35	183.033333333333	178	180.466666666667	178.666666666667
12088	156.916666666667	154.116666666667	161.983333333333	168.766666666667	183.516666666667	178.283333333333	180.833333333333	179.016666666667
12089	157.266666666667	154.65	162.433333333333	169.183333333333	184	178.566666666667	181.2	179.366666666667
12090	157.6	155.183333333333	162.883333333333	169.6	184.483333333333	178.85	181.566666666667	179.7
12091	157.583333333333	155.183333333333	162.95	169.533333333333	184.516666666667	178.816666666667	181.533333333333	179.716666666667
12092	157.55	155.166666666667	163	169.466666666667	184.55	178.783333333333	181.5	179.716666666667
12093	157.516666666667	155.15	163.05	169.416666666667	184.583333333333	178.783333333333	181.5	179.733333333333
12094	157.483333333333	155.116666666667	163.083333333333	169.333333333333	184.6	178.75	181.483333333333	179.733333333333
12095	157.45	155.083333333333	163.116666666667	169.25	184.616666666667	178.7	181.466666666667	179.733333333333
12096	157.416666666667	155.05	163.15	169.166666666667	184.633333333333	178.65	181.45	179.733333333333
12097	157.383333333333	155.033333333333	163.183333333333	169.083333333333	184.65	178.6	181.416666666667	179.75
12098	157.35	155.016666666667	163.2	169	184.666666666667	178.55	181.383333333333	179.75
12099	157.316666666667	155	163.2	168.933333333333	184.683333333333	178.483333333333	181.35	179.75
12100	157.15	154.766666666667	163.05	168.816666666667	184.566666666667	178.316666666667	181.133333333333	179.7
12101	157	154.533333333333	162.9	168.7	184.466666666667	178.166666666667	180.916666666667	179.65
12102	156.833333333333	154.3	162.75	168.583333333333	184.35	178	180.7	179.6
12103	156.716666666667	154.183333333333	162.633333333333	168.55	184.233333333333	177.866666666667	180.533333333333	179.566666666667
12104	156.583333333333	154.066666666667	162.516666666667	168.5	184.116666666667	177.733333333333	180.366666666667	179.533333333333
12105	156.466666666667	153.95	162.4	168.466666666667	184	177.6	180.2	179.5
12106	156.35	153.833333333333	162.283333333333	168.433333333333	183.883333333333	177.466666666667	180.033333333333	179.466666666667
12107	156.233333333333	153.716666666667	162.166666666667	168.4	183.766666666667	177.333333333333	179.866666666667	179.433333333333
12108	156.116666666667	153.6	162.05	168.366666666667	183.65	177.2	179.7	179.4
12109	156	153.483333333333	161.933333333333	168.333333333333	183.533333333333	177.066666666667	179.533333333333	179.366666666667
12110	155.866666666667	153.366666666667	161.816666666667	168.3	183.416666666667	176.933333333333	179.366666666667	179.333333333333
12111	155.75	153.25	161.7	168.266666666667	183.3	176.8	179.2	179.3
12112	155.633333333333	153.133333333333	161.583333333333	168.233333333333	183.183333333333	176.666666666667	179.033333333333	179.266666666667
12113	155.516666666667	153.016666666667	161.466666666667	168.2	183.066666666667	176.533333333333	178.866666666667	179.216666666667
12114	155.4	152.9	161.35	168.183333333333	182.95	176.4	178.7	179.183333333333
12115	155.3	152.833333333333	161.3	168.183333333333	182.85	176.266666666667	178.533333333333	179.166666666667
12116	155.2	152.766666666667	161.25	168.183333333333	182.75	176.133333333333	178.366666666667	179.15
12117	155.083333333333	152.7	161.2	168.183333333333	182.65	176	178.216666666667	179.133333333333
12118	154.95	152.533333333333	161.083333333333	168.083333333333	182.533333333333	175.85	178.033333333333	179.083333333333
12119	154.816666666667	152.366666666667	160.983333333333	168.066666666667	182.416666666667	175.716666666667	177.866666666667	179.05
12120	154.683333333333	152.2	160.883333333333	168.05	182.3	175.583333333333	177.7	179.016666666667
12121	154.55	152.033333333333	160.766666666667	168.033333333333	182.183333333333	175.45	177.533333333333	178.983333333333
12122	154.433333333333	151.866666666667	160.633333333333	168.016666666667	182.066666666667	175.316666666667	177.366666666667	178.95
12123	154.3	151.7	160.516666666667	168	181.95	175.183333333333	177.2	178.916666666667
12124	154.166666666667	151.55	160.416666666667	167.983333333333	181.833333333333	175.05	177.033333333333	178.883333333333
12125	154.033333333333	151.4	160.316666666667	167.966666666667	181.716666666667	174.933333333333	176.883333333333	178.85
12126	153.9	151.25	160.216666666667	167.95	181.6	174.816666666667	176.733333333333	178.8
12127	153.783333333333	151.083333333333	160.116666666667	167.95	181.483333333333	174.7	176.583333333333	178.766666666667
12128	153.666666666667	150.916666666667	160.016666666667	167.95	181.366666666667	174.566666666667	176.433333333333	178.733333333333
12129	153.55	150.733333333333	159.95	167.95	181.25	174.45	176.283333333333	178.7
12130	153.566666666667	150.766666666667	160.016666666667	168	181.266666666667	174.433333333333	176.316666666667	178.716666666667
12131	153.533333333333	150.75	160.016666666667	167.966666666667	181.283333333333	174.416666666667	176.35	178.733333333333
12132	153.516666666667	150.733333333333	160.016666666667	167.933333333333	181.283333333333	174.4	176.383333333333	178.733333333333
12133	153.5	150.716666666667	160.016666666667	167.9	181.3	174.383333333333	176.416666666667	178.75
12134	153.5	150.7	160.016666666667	167.883333333333	181.316666666667	174.366666666667	176.45	178.766666666667
12135	153.466666666667	150.683333333333	160.016666666667	167.85	181.333333333333	174.35	176.483333333333	178.783333333333
12136	153.45	150.666666666667	160.016666666667	167.816666666667	181.35	174.333333333333	176.516666666667	178.8
12137	153.433333333333	150.65	160.016666666667	167.783333333333	181.366666666667	174.316666666667	176.55	178.816666666667
12138	153.4	150.633333333333	160.016666666667	167.75	181.383333333333	174.3	176.583333333333	178.833333333333
12139	153.366666666667	150.616666666667	160.016666666667	167.716666666667	181.4	174.283333333333	176.616666666667	178.85
12140	153.366666666667	150.6	160.016666666667	167.683333333333	181.416666666667	174.266666666667	176.65	178.866666666667
12141	153.35	150.583333333333	160.016666666667	167.65	181.433333333333	174.25	176.683333333333	178.883333333333
12142	153.333333333333	150.566666666667	160.016666666667	167.616666666667	181.45	174.233333333333	176.683333333333	178.9
12143	153.316666666667	150.55	160.016666666667	167.583333333333	181.466666666667	174.216666666667	176.7	178.933333333333
12144	153.283333333333	150.533333333333	160.016666666667	167.55	181.5	174.2	176.733333333333	178.95
12145	153.566666666667	150.816666666667	160.266666666667	167.833333333333	182.133333333333	174.733333333333	177.35	179.283333333333
12146	153.85	151.1	160.516666666667	168.116666666667	182.766666666667	175.266666666667	177.966666666667	179.616666666667
12147	154.15	151.383333333333	160.766666666667	168.4	183.4	175.8	178.566666666667	179.95
12148	154.45	151.666666666667	161.033333333333	168.75	184.033333333333	176.35	179.183333333333	180.3
12149	154.75	151.95	161.283333333333	169.033333333333	184.666666666667	176.883333333333	179.783333333333	180.633333333333
12150	155.05	152.233333333333	161.533333333333	169.316666666667	185.3	177.416666666667	180.383333333333	180.983333333333
12151	155.35	152.516666666667	161.783333333333	169.6	185.933333333333	177.933333333333	180.983333333333	181.316666666667
12152	155.65	152.8	162.05	169.883333333333	186.566666666667	178.45	181.583333333333	181.65
12153	155.95	153.083333333333	162.316666666667	170.166666666667	187.2	178.983333333333	182.183333333333	182
12154	156.25	153.366666666667	162.566666666667	170.45	187.833333333333	179.516666666667	182.783333333333	182.35
12155	156.55	153.65	162.816666666667	170.733333333333	188.466666666667	180.05	183.366666666667	182.7
12156	156.85	153.933333333333	163.066666666667	171.016666666667	189.1	180.583333333333	183.95	183.066666666667
12157	157.133333333333	154.216666666667	163.316666666667	171.283333333333	189.733333333333	181.116666666667	184.533333333333	183.416666666667
12158	157.416666666667	154.5	163.566666666667	171.533333333333	190.366666666667	181.666666666667	185.116666666667	183.766666666667
12159	157.7	154.8	163.833333333333	171.8	191	182.216666666667	185.7	184.116666666667
12160	157.983333333333	155.1	164.1	172.066666666667	191.633333333333	182.766666666667	186.283333333333	184.466666666667
12161	158.25	155.433333333333	164.416666666667	172.35	192.25	183.316666666667	186.85	184.8
12162	158.5	155.766666666667	164.733333333333	172.633333333333	192.883333333333	183.866666666667	187.4	185.15
12163	158.75	156.1	165.05	172.916666666667	193.5	184.416666666667	187.95	185.483333333333
12164	159	156.433333333333	165.366666666667	173.2	194.116666666667	184.966666666667	188.516666666667	185.816666666667
12165	159.266666666667	156.766666666667	165.683333333333	173.483333333333	194.733333333333	185.516666666667	189.083333333333	186.15
12166	159.516666666667	157.1	166	173.766666666667	195.35	186.066666666667	189.65	186.483333333333
12167	159.766666666667	157.433333333333	166.316666666667	174.05	195.966666666667	186.616666666667	190.216666666667	186.816666666667
12168	160.033333333333	157.766666666667	166.633333333333	174.333333333333	196.583333333333	187.166666666667	190.783333333333	187.15
12169	160.3	158.1	166.95	174.616666666667	197.2	187.716666666667	191.35	187.483333333333
12170	160.55	158.433333333333	167.266666666667	174.9	197.816666666667	188.266666666667	191.916666666667	187.816666666667
12171	160.8	158.766666666667	167.583333333333	175.183333333333	198.433333333333	188.8	192.483333333333	188.15
12172	161.05	159.1	167.9	175.466666666667	199.05	189.35	193.083333333333	188.483333333333
12173	161.3	159.433333333333	168.216666666667	175.75	199.666666666667	189.9	193.666666666667	188.816666666667
12174	161.566666666667	159.766666666667	168.516666666667	176.033333333333	200.266666666667	190.45	194.233333333333	189.15
12175	161.666666666667	159.95	168.566666666667	175.966666666667	200.25	190.45	194.216666666667	189.15
12176	161.766666666667	160.15	168.616666666667	175.9	200.233333333333	190.45	194.2	189.15
12177	161.866666666667	160.35	168.65	175.833333333333	200.216666666667	190.433333333333	194.183333333333	189.133333333333
12178	161.966666666667	160.55	168.7	175.783333333333	200.2	190.433333333333	194.166666666667	189.116666666667
12179	162.066666666667	160.75	168.75	175.716666666667	200.183333333333	190.433333333333	194.15	189.1
12180	162.166666666667	160.95	168.8	175.65	200.166666666667	190.433333333333	194.133333333333	189.066666666667
12181	162.266666666667	161.15	168.85	175.583333333333	200.15	190.45	194.116666666667	189.05
12182	162.35	161.316666666667	168.833333333333	175.45	200.1	190.383333333333	194.066666666667	189.033333333333
12183	162.45	161.5	168.883333333333	175.383333333333	200.083333333333	190.383333333333	194.033333333333	189
12184	162.55	161.683333333333	168.933333333333	175.316666666667	200.066666666667	190.383333333333	194.016666666667	188.966666666667
12185	162.65	161.866666666667	168.983333333333	175.25	200.05	190.383333333333	194	188.933333333333
12186	162.75	162.05	169.033333333333	175.183333333333	200.033333333333	190.383333333333	193.983333333333	188.883333333333
12187	162.85	162.233333333333	169.083333333333	175.116666666667	200.016666666667	190.383333333333	193.966666666667	188.833333333333
12188	162.95	162.416666666667	169.133333333333	175.066666666667	200	190.383333333333	193.933333333333	188.75
12189	163.05	162.6	169.166666666667	175	199.983333333333	190.383333333333	193.916666666667	188.683333333333
12190	163.15	162.783333333333	169.2	174.933333333333	199.966666666667	190.383333333333	193.916666666667	188.616666666667
12191	163.316666666667	162.983333333333	169.25	174.933333333333	199.966666666667	190.366666666667	193.933333333333	188.566666666667
12192	163.483333333333	163.166666666667	169.3	174.933333333333	199.966666666667	190.366666666667	193.966666666667	188.516666666667
12193	163.65	163.35	169.35	174.933333333333	199.966666666667	190.366666666667	194	188.466666666667
12194	163.816666666667	163.533333333333	169.4	174.933333333333	199.966666666667	190.366666666667	194.016666666667	188.416666666667
12195	163.983333333333	163.716666666667	169.45	174.916666666667	199.966666666667	190.366666666667	194.016666666667	188.283333333333
12196	161.983333333333	161.833333333333	167.433333333333	172.75	196.966666666667	187.85	191.183333333333	185.583333333333
12197	159.966666666667	159.933333333333	165.416666666667	170.583333333333	193.966666666667	185.316666666667	188.333333333333	182.883333333333
12198	157.933333333333	158.033333333333	163.4	168.416666666667	190.966666666667	182.783333333333	185.483333333333	180.166666666667
12199	155.883333333333	156.116666666667	161.383333333333	166.233333333333	187.966666666667	180.25	182.633333333333	177.45
12200	153.833333333333	154.2	159.366666666667	164.05	184.966666666667	177.716666666667	179.783333333333	174.733333333333
12201	151.783333333333	152.283333333333	157.35	161.866666666667	181.966666666667	175.183333333333	176.933333333333	172.016666666667
12202	149.733333333333	150.366666666667	155.333333333333	159.683333333333	178.966666666667	172.633333333333	174.083333333333	169.3
12203	147.683333333333	148.45	153.316666666667	157.5	175.966666666667	170.083333333333	171.233333333333	166.583333333333
12204	145.633333333333	146.533333333333	151.316666666667	155.316666666667	172.966666666667	167.533333333333	168.383333333333	163.866666666667
12205	143.416666666667	144.416666666667	149.25	153.133333333333	169.966666666667	164.983333333333	165.533333333333	161.15
12206	141.2	142.283333333333	147.183333333333	150.95	166.966666666667	162.433333333333	162.683333333333	158.433333333333
12207	138.983333333333	140.15	145.133333333333	148.766666666667	163.966666666667	159.9	159.833333333333	155.733333333333
12208	136.766666666667	138.016666666667	143.066666666667	146.583333333333	160.966666666667	157.35	156.966666666667	153.033333333333
12209	134.55	135.883333333333	141	144.4	157.966666666667	154.8	154.116666666667	150.333333333333
12210	132.333333333333	133.75	138.933333333333	142.216666666667	154.966666666667	152.25	151.266666666667	147.633333333333
12211	130.2	131.65	136.9	140.066666666667	152.016666666667	149.75	148.45	144.966666666667
12212	128.083333333333	129.583333333333	134.933333333333	137.983333333333	149.1	147.333333333333	145.65	142.3
12213	125.95	127.483333333333	132.9	135.833333333333	146.15	144.833333333333	142.833333333333	139.616666666667
12214	123.816666666667	125.383333333333	130.866666666667	133.683333333333	143.2	142.333333333333	140.016666666667	136.933333333333
12215	121.683333333333	123.283333333333	128.833333333333	131.533333333333	140.25	139.833333333333	137.2	134.25
12216	119.55	121.15	126.8	129.383333333333	137.3	137.333333333333	134.383333333333	131.583333333333
12217	117.416666666667	119.016666666667	124.766666666667	127.233333333333	134.35	134.833333333333	131.566666666667	128.916666666667
12218	115.283333333333	116.883333333333	122.733333333333	125.083333333333	131.4	132.333333333333	128.766666666667	126.283333333333
12219	113.15	114.75	120.7	122.933333333333	128.433333333333	129.816666666667	125.933333333333	123.616666666667
12220	110.033333333333	111.783333333333	117.8	119.8	124.45	126.433333333333	122.016666666667	119.9
12221	106.9	108.816666666667	114.9	116.633333333333	120.433333333333	123.066666666667	118.1	116.15
12222	103.783333333333	105.866666666667	112	113.483333333333	116.416666666667	119.683333333333	114.183333333333	112.383333333333
12223	100.666666666667	102.916666666667	109.1	110.333333333333	112.4	116.3	110.266666666667	108.616666666667
12224	97.55	99.9666666666667	106.2	107.183333333333	108.366666666667	112.916666666667	106.35	104.833333333333
12225	94.4333333333333	97.0166666666667	103.3	104.05	104.35	109.533333333333	102.45	101.133333333333
12226	93.4833333333333	96.1333333333334	102.466666666667	103.066666666667	103.333333333333	108.666666666667	101.383333333333	100
12227	92.55	95.2666666666667	101.633333333333	102.083333333333	102.316666666667	107.816666666667	100.316666666667	98.8666666666666
12228	91.6333333333333	94.4	100.8	101.1	101.3	106.966666666667	99.2499999999999	97.75
12229	90.7333333333333	93.55	99.9666666666666	100.133333333333	100.283333333333	106.116666666667	98.1833333333333	96.6333333333333
12230	89.8333333333333	92.7	99.1333333333333	99.1666666666667	99.2666666666667	105.266666666667	97.1166666666666	95.5166666666666
12231	88.9333333333333	91.85	98.2999999999999	98.2	98.2500000000001	104.433333333333	96.0499999999999	94.4
12232	88.0333333333333	91	97.4666666666666	97.2333333333334	97.2333333333334	103.6	94.9833333333333	93.2833333333333
12233	87.1333333333333	90.15	96.6333333333333	96.2666666666667	96.2166666666667	102.766666666667	93.9166666666666	92.1666666666666
12234	86.2333333333333	89.3	95.8	95.3	95.2	101.933333333333	92.85	91.05
12235	85.35	88.4666666666667	94.9833333333333	94.35	94.2	101.1	91.8166666666666	89.9333333333333
12236	84.4666666666667	87.6333333333334	94.1666666666667	93.4	93.2	100.266666666667	90.7833333333333	88.8166666666666
12237	83.5833333333333	86.8	93.35	92.45	92.2	99.4333333333333	89.7333333333333	87.7
12238	82.6833333333333	85.9666666666667	92.5333333333333	91.5	91.2	98.6	88.7	86.5833333333333
12239	81.7833333333333	85.1333333333333	91.7166666666667	90.55	90.2	97.7666666666667	87.65	85.4666666666667
12240	80.8833333333333	84.3	90.9	89.6	89.2	96.9333333333333	86.5666666666667	84.35
12241	79.9	83.4333333333333	90.05	88.6166666666667	88.15	96.05	85.45	83.2
12242	78.9333333333334	82.5666666666667	89.2	87.6333333333333	87.1	95.1666666666667	84.3666666666667	82.05
12243	77.9666666666667	81.7166666666667	88.35	86.65	86.0333333333333	94.2833333333333	83.2833333333333	80.9166666666667
12244	77	80.8666666666667	87.5	85.6666666666666	84.9666666666667	93.4	82.1833333333333	79.7833333333333
12245	76.0166666666667	80.0166666666667	86.65	84.6833333333333	83.9	92.5166666666667	81.0833333333333	78.65
12246	75.05	79.2	85.8	83.7	82.8333333333333	91.6333333333334	79.9833333333333	77.5166666666667
12247	74.0833333333333	78.3833333333333	84.95	82.7166666666667	81.7666666666667	90.75	78.8833333333333	76.3833333333334
12248	73.1166666666667	77.55	84.1	81.7333333333333	80.7	89.8666666666667	77.7833333333333	75.25
12249	72.15	76.7166666666666	83.25	80.75	79.65	89	76.7166666666666	74.1333333333334
12250	72.0666666666667	76.6499999999999	83.2	80.65	79.5333333333333	88.8833333333334	76.6833333333333	74.0166666666667
12251	72	76.5833333333333	83.15	80.5833333333333	79.45	88.7666666666667	76.65	73.9333333333334
12252	71.9166666666667	76.5166666666666	83.1	80.5	79.3666666666667	88.65	76.6166666666666	73.8666666666667
12253	71.8333333333333	76.4499999999999	83.05	80.4	79.2833333333333	88.5333333333334	76.5833333333333	73.8
12254	71.75	76.3833333333333	83	80.3166666666667	79.2166666666667	88.4166666666667	76.55	73.75
12255	71.6666666666667	76.3	82.9333333333333	80.2333333333334	79.1333333333333	88.3	76.5166666666666	73.7
12256	71.5833333333333	76.2333333333333	82.8833333333333	80.15	79.05	88.1833333333334	76.4833333333333	73.65
12257	71.5	76.1666666666666	82.8333333333333	80.0666666666667	78.9666666666667	88.0666666666667	76.4666666666666	73.6
12258	71.4166666666667	76.1	82.7833333333333	79.9833333333334	78.8833333333333	87.95	76.45	73.55
12259	71.3333333333333	76.0333333333333	82.7333333333333	79.9	78.8	87.8333333333334	76.4333333333333	73.5
12260	71.25	75.9666666666666	82.6833333333333	79.8166666666667	78.7166666666667	87.7166666666667	76.4166666666666	73.45
12261	71.1666666666667	75.8999999999999	82.6333333333333	79.7333333333334	78.6333333333333	87.6	76.3999999999999	73.4
12262	71.0833333333333	75.8333333333333	82.5833333333333	79.65	78.55	87.4833333333334	76.3833333333333	73.35
12263	71	75.7666666666666	82.5333333333333	79.5666666666667	78.4666666666667	87.3666666666667	76.3666666666666	73.3
12264	70.9166666666667	75.7	82.5	79.4833333333334	78.3833333333333	87.25	76.3499999999999	73.25
12265	70.8166666666666	75.6166666666666	82.45	79.3833333333334	78.2833333333333	87.1333333333334	76.2999999999999	73.2
12266	70.7166666666667	75.5333333333333	82.4	79.2833333333334	78.1833333333333	87.0166666666667	76.2499999999999	73.15
12267	70.6166666666666	75.45	82.35	79.1833333333334	78.0833333333333	86.9	76.2166666666666	73.1
12268	70.5333333333333	75.3666666666666	82.3	79.1	77.9833333333333	86.7833333333334	76.1833333333333	73.05
12269	70.6166666666666	75.4833333333333	82.4166666666667	79.2666666666667	78.0666666666667	86.9166666666667	76.3	73.2166666666667
12270	70.7166666666666	75.6	82.5333333333333	79.45	78.15	87.05	76.4499999999999	73.3833333333333
12271	70.8166666666666	75.7166666666667	82.65	79.6333333333334	78.2333333333333	87.1833333333334	76.6	73.55
12272	70.9	75.8333333333333	82.7666666666667	79.8166666666667	78.3166666666666	87.3166666666667	76.7333333333333	73.7166666666667
12273	70.9833333333333	75.95	82.8833333333334	80	78.4166666666667	87.45	76.8666666666666	73.8833333333333
12274	71.0666666666666	76.0666666666667	83	80.1833333333334	78.5166666666667	87.5833333333333	77	74.05
12275	71.1666666666666	76.1833333333333	83.1166666666667	80.3666666666667	78.6166666666666	87.7166666666667	77.1333333333333	74.2166666666667
12276	71.25	76.3	83.2333333333333	80.55	78.7166666666666	87.85	77.2666666666666	74.3833333333333
12277	71.3333333333333	76.4166666666667	83.35	80.7333333333333	78.8166666666666	87.9833333333333	77.4	74.55
12278	71.4166666666666	76.55	83.4666666666667	80.9166666666667	78.9166666666666	88.1166666666666	77.5333333333333	74.7166666666667
12279	71.4999999999999	76.6666666666667	83.5833333333334	81.1	79.0166666666666	88.25	77.65	74.8833333333333
12280	71.6833333333333	76.8666666666667	83.7666666666667	81.3833333333333	79.1999999999999	88.5	77.8	75.1
12281	71.8666666666666	77.0666666666667	83.95	81.6666666666666	79.3833333333333	88.75	77.95	75.3166666666667
12282	72.0499999999999	77.2666666666667	84.1333333333333	81.95	79.5499999999999	89	78.1	75.5166666666667
12283	72.2333333333333	77.4666666666667	84.3166666666667	82.25	79.7333333333333	89.25	78.25	75.7333333333333
12284	72.4166666666666	77.6666666666667	84.5	82.5333333333333	79.9166666666666	89.5	78.4	75.95
12285	72.5833333333333	77.8833333333333	84.7	82.8166666666666	80.1	89.75	78.55	76.1666666666667
12286	72.7166666666666	78.05	84.85	83.0833333333333	80.2666666666666	89.9666666666666	78.7	76.3833333333333
12287	72.8666666666666	78.2166666666667	85	83.3333333333333	80.4333333333333	90.1833333333333	78.85	76.6
12288	73.0166666666666	78.3833333333333	85.15	83.6	80.6	90.4	79	76.8166666666667
12289	73.1666666666666	78.55	85.3	83.8666666666666	80.7666666666666	90.6166666666666	79.1499999999999	77.0333333333333
12290	73.3166666666666	78.7166666666666	85.45	84.1166666666666	80.9166666666666	90.8333333333333	79.3	77.25
12291	73.4666666666666	78.8833333333333	85.6	84.3833333333333	81.0833333333333	91.05	79.4499999999999	77.4666666666667
12292	73.6166666666666	79.05	85.75	84.65	81.25	91.2666666666666	79.6	77.6833333333334
12293	73.7666666666667	79.2166666666666	85.9	84.9166666666666	81.4166666666667	91.4833333333333	79.75	77.9
12294	73.9166666666667	79.3833333333333	86.0333333333333	85.1833333333333	81.5833333333333	91.7	79.9	78.1166666666667
12295	74.0666666666667	79.55	86.1666666666667	85.45	81.75	91.9166666666666	80.05	78.3333333333334
12296	74.2166666666667	79.7166666666666	86.3	85.7166666666667	81.9166666666667	92.1333333333333	80.2	78.55
12297	74.3666666666667	79.8833333333333	86.4333333333334	85.9833333333333	82.0833333333333	92.35	80.35	78.7666666666667
12298	74.5166666666667	80.05	86.5666666666667	86.2333333333334	82.25	92.5666666666666	80.5	78.9833333333334
12299	74.55	80.05	86.5666666666667	86.2666666666667	82.2666666666667	92.5499999999999	80.5	79.0166666666667
12300	74.5666666666667	80.05	86.5666666666667	86.2833333333334	82.2833333333333	92.5333333333333	80.5	79.05
12301	74.5833333333333	80.05	86.5666666666667	86.3000000000001	82.3	92.5166666666666	80.5	79.0833333333334
12302	74.6	80.05	86.5666666666667	86.3166666666667	82.3166666666667	92.4999999999999	80.5166666666667	79.1166666666667
12303	74.6333333333334	80.0666666666666	86.5833333333334	86.3500000000001	82.3333333333333	92.4833333333332	80.5333333333333	79.1833333333334
12304	74.6666666666667	80.0833333333333	86.6	86.3833333333334	82.35	92.4666666666666	80.55	79.25
12305	74.7	80.1	86.6166666666667	86.4166666666667	82.3666666666667	92.4499999999999	80.5666666666666	79.3166666666667
12306	74.7333333333333	80.1166666666667	86.6333333333334	86.45	82.3833333333333	92.4333333333332	80.6	79.3833333333334
12307	74.7666666666667	80.1166666666667	86.65	86.4833333333334	82.4	92.4166666666666	80.6333333333333	79.45
12308	74.8	80.1166666666667	86.6666666666667	86.5166666666667	82.4166666666667	92.3999999999999	80.6666666666667	79.5166666666667
12309	74.8333333333334	80.1333333333333	86.6833333333334	86.55	82.4333333333333	92.3833333333333	80.7	79.5833333333334
12310	74.8666666666667	80.1333333333333	86.7	86.5833333333334	82.45	92.3666666666666	80.7333333333333	79.65
12311	74.9	80.1333333333333	86.7166666666667	86.6166666666667	82.4666666666667	92.3499999999999	80.7666666666667	79.7
12312	74.95	80.1666666666667	86.7333333333333	86.65	82.5333333333333	92.3166666666666	80.8166666666666	79.7833333333334
12313	74.2166666666667	79.45	85.9333333333333	85.7833333333333	81.7833333333333	91.3	80.1	79.0333333333334
12314	73.4666666666667	78.7333333333333	85.1166666666666	84.9	81.0333333333333	90.2666666666666	79.3666666666666	78.2833333333334
12315	72.7166666666667	78.0166666666667	84.3	84.0166666666666	80.2666666666667	89.2333333333333	78.6333333333333	77.5166666666667
12316	72.0166666666667	77.3333333333333	83.5166666666666	83.15	79.5333333333333	88.2333333333333	77.9	76.7666666666667
12317	71.3	76.65	82.7333333333333	82.3	78.8	87.2333333333333	77.1666666666667	76.0166666666667
12318	70.5833333333333	75.9666666666667	81.9499999999999	81.4333333333333	78.0666666666667	86.2333333333333	76.4333333333333	75.2666666666667
12319	69.8833333333333	75.2833333333333	81.1666666666666	80.5666666666666	77.3333333333333	85.2166666666667	75.7	74.5166666666667
12320	69.1833333333333	74.6	80.3833333333333	79.7166666666666	76.6166666666667	84.2166666666667	74.9666666666667	73.7666666666667
12321	68.4833333333333	73.9166666666667	79.6	78.85	75.8833333333333	83.2166666666667	74.2333333333333	73.0166666666667
12322	67.7833333333333	73.2333333333333	78.8166666666666	77.9833333333333	75.15	82.2166666666667	73.5	72.2666666666667
12323	67.0833333333333	72.55	78.05	77.1166666666666	74.4166666666667	81.2166666666667	72.7666666666667	71.5166666666667
12324	66.3833333333333	71.9	77.2833333333333	76.25	73.7	80.2	72.0333333333333	70.7833333333334
12325	66.4833333333333	71.7333333333333	77.0833333333333	76.1166666666666	73.75	79.8833333333333	72.0666666666667	70.6833333333334
12326	66.6	71.5833333333333	76.9	75.9833333333333	73.8333333333333	79.5833333333333	72.1166666666667	70.5833333333334
12327	66.7166666666667	71.4333333333333	76.7	75.85	73.9166666666667	79.2833333333333	72.1666666666667	70.4833333333334
12328	66.8333333333333	71.3	76.5	75.7166666666667	74	78.9833333333333	72.2166666666667	70.3833333333334
12329	66.9	71.1333333333333	76.2666666666667	75.55	74.05	78.6666666666667	72.2666666666667	70.25
12330	66.9666666666666	70.9666666666667	76.0333333333333	75.3833333333333	74.1	78.35	72.3166666666667	70.1166666666667
12331	67.0333333333333	70.8	75.8	75.2166666666667	74.15	78.0333333333333	72.3666666666667	69.9833333333333
12332	67.1	70.6333333333333	75.5666666666667	75.05	74.2	77.7166666666666	72.4	69.85
12333	67.1333333333333	70.45	75.2833333333334	74.8666666666667	74.25	77.4	72.4333333333334	69.6833333333333
12334	67.1666666666666	70.2666666666667	75	74.6833333333334	74.2666666666667	77.0833333333333	72.4666666666667	69.5166666666667
12335	67.2	70.0833333333333	74.7166666666667	74.5	74.2833333333333	76.7666666666666	72.5	69.35
12336	67.2333333333333	69.9	74.4333333333334	74.3166666666667	74.3	76.4499999999999	72.5166666666667	69.1833333333333
12337	67.2666666666667	69.7333333333333	74.15	74.1333333333334	74.3166666666667	76.1333333333333	72.5333333333334	69.0166666666667
12338	67.3	69.5666666666667	73.8666666666667	73.95	74.3333333333333	75.8166666666666	72.55	68.85
12339	67.3333333333333	69.4	73.5833333333334	73.7666666666667	74.35	75.4999999999999	72.5666666666667	68.6833333333333
12340	67.2333333333333	69.05	73.1333333333334	73.3166666666667	74.25	74.9499999999999	72.35	68.3666666666666
12341	67.1333333333333	68.7	72.6833333333333	72.8666666666667	74.15	74.3833333333333	72.1333333333334	68.0666666666666
12342	67.0166666666667	68.3166666666667	72.2333333333333	72.4166666666667	74.0166666666666	73.8333333333333	71.9	67.75
12343	67.6833333333333	68.6833333333333	72.6	72.8666666666667	74.6833333333333	74.2833333333333	72.4333333333334	68.25
12344	68.3666666666667	69.05	72.9833333333333	73.3333333333333	75.35	74.75	72.9833333333334	68.75
12345	69.0666666666667	69.4166666666667	73.3666666666666	73.8	76.0333333333333	75.2166666666666	73.5333333333334	69.2666666666667
12346	69.75	69.7833333333333	73.75	74.2666666666667	76.7	75.6833333333333	74.0833333333334	69.7666666666667
12347	70.4333333333333	70.15	74.1333333333333	74.7333333333333	77.3666666666666	76.15	74.6333333333334	70.2666666666667
12348	71.1	70.5166666666667	74.5166666666666	75.1833333333334	78.0333333333333	76.6166666666666	75.1833333333334	70.7666666666667
12349	71.7666666666667	70.8833333333333	74.9	75.65	78.7	77.1	75.7333333333334	71.2666666666667
12350	72.4333333333333	71.25	75.2833333333333	76.1166666666667	79.3666666666666	77.5666666666666	76.2833333333334	71.7666666666667
12351	73.1	71.6166666666667	75.6666666666667	76.5833333333334	80.0333333333333	78.0333333333333	76.8333333333334	72.2666666666667
12352	73.7666666666667	71.9833333333333	76.05	77.05	80.7	78.5	77.3833333333334	72.7666666666667
12353	74.4333333333333	72.35	76.4166666666667	77.5166666666667	81.3666666666666	78.9666666666666	77.9333333333334	73.2666666666667
12354	75.0833333333333	72.6833333333333	76.7833333333334	77.9833333333334	82.0166666666666	79.45	78.4833333333333	73.75
12355	74.9333333333333	72.5333333333333	76.5833333333334	77.7166666666667	81.8999999999999	79.2333333333333	78.2666666666667	73.6
12356	74.7666666666666	72.3666666666667	76.3666666666667	77.45	81.75	79	78.0333333333333	73.45
12357	74.5999999999999	72.2	76.1666666666667	77.1833333333334	81.6	78.7666666666666	77.8	73.3
12358	74.4333333333333	72.0166666666667	75.9666666666667	76.9166666666667	81.45	78.5333333333333	77.5666666666667	73.15
12359	74.2666666666666	71.8333333333333	75.7666666666667	76.65	81.3	78.3	77.3333333333333	73
12360	74.0999999999999	71.65	75.5666666666667	76.3833333333334	81.15	78.0666666666666	77.1	72.85
12361	73.9333333333333	71.4666666666667	75.4	76.1166666666667	81.0333333333333	77.85	76.8666666666667	72.7166666666667
12362	73.7666666666666	71.2833333333333	75.2333333333334	75.85	80.9166666666666	77.6333333333333	76.6333333333333	72.5833333333333
12363	73.6166666666666	71.1	75.1000000000001	75.5833333333334	80.8	77.4166666666666	76.4	72.45
12364	73.4666666666666	70.9166666666667	74.9666666666667	75.3	80.7166666666666	77.2	76.1666666666667	72.3166666666666
12365	73.3166666666666	70.7333333333334	74.8333333333334	75.0333333333334	80.6333333333333	76.9833333333333	75.9333333333333	72.1833333333333
12366	73.1666666666666	70.55	74.7000000000001	74.7666666666667	80.55	76.7666666666666	75.7	72.05
12367	73.0166666666666	70.3666666666667	74.5666666666667	74.5	80.4666666666667	76.55	75.4666666666667	71.9166666666667
12368	72.8666666666666	70.1833333333334	74.4333333333334	74.2333333333334	80.3833333333333	76.3333333333333	75.2166666666667	71.7833333333333
12369	72.7166666666666	70	74.3	73.9666666666667	80.3	76.1166666666666	74.9833333333333	71.65
12370	72.5666666666666	69.8833333333334	74.2	73.8833333333334	80.2333333333333	76.1	74.9	71.6166666666667
12371	72.4333333333333	69.7833333333333	74.1	73.8	80.1666666666667	76.1	74.8166666666667	71.5833333333333
12372	72.3	69.6833333333334	74	73.7166666666667	80.1	76.1	74.7333333333333	71.55
12373	72.1666666666667	69.5833333333334	73.9	73.6333333333334	80.0333333333333	76.0833333333333	74.65	71.5166666666667
12374	72.0333333333333	69.4833333333333	73.8	73.55	79.9666666666667	76.0666666666666	74.5666666666667	71.4833333333333
12375	71.9	69.3833333333334	73.7	73.4666666666667	79.9	76.05	74.4833333333333	71.45
12376	71.7666666666667	69.2833333333333	73.6	73.3833333333334	79.8333333333333	76.0333333333333	74.4	71.4166666666667
12377	71.6333333333333	69.1833333333334	73.5	73.3	79.7666666666667	76.0166666666666	74.3166666666667	71.3833333333333
12378	71.5166666666667	69.0833333333333	73.4	73.2333333333334	79.7	76	74.2333333333333	71.35
12379	71.3833333333333	68.9833333333333	73.3	73.15	79.6333333333334	75.9833333333333	74.15	71.3166666666667
12380	71.25	68.8833333333334	73.2	73.0666666666667	79.5666666666667	75.9666666666666	74.0666666666667	71.2833333333333
12381	71.1166666666666	68.7833333333334	73.1	72.9833333333334	79.5	75.95	73.9833333333333	71.25
12382	70.9833333333333	68.6833333333334	73	72.9	79.4333333333334	75.9333333333333	73.9	71.2166666666667
12383	70.85	68.5833333333334	72.9	72.8166666666667	79.3666666666667	75.9166666666666	73.8166666666667	71.1833333333334
12384	70.7333333333333	68.4833333333334	72.8	72.7333333333334	79.3000000000001	75.9	73.7333333333333	71.15
12385	70.6166666666666	68.3833333333334	72.7	72.65	79.2333333333334	75.8833333333333	73.65	71.1166666666667
12386	70.5	68.2833333333334	72.6	72.5666666666667	79.1666666666667	75.8666666666666	73.5666666666667	71.0833333333333
12387	70.3833333333333	68.1833333333334	72.5	72.4833333333333	79.1000000000001	75.85	73.4833333333333	71.05
12388	70.2833333333333	68.1166666666667	72.4333333333333	72.45	79.0333333333334	75.85	73.4333333333333	71.0333333333333
12389	70.1666666666666	68.0666666666667	72.3666666666667	72.4166666666667	78.9666666666667	75.85	73.3666666666667	71.0166666666667
12390	70.0666666666666	68.0166666666667	72.3	72.3833333333333	78.9	75.85	73.3166666666667	71
12391	69.9666666666667	67.9666666666667	72.2	72.35	78.8	75.85	73.2666666666667	70.9666666666667
12392	69.8666666666666	67.9166666666667	72.1	72.3166666666667	78.7	75.85	73.2166666666667	70.9333333333334
12393	69.7666666666667	67.85	72	72.2833333333333	78.6	75.85	73.1666666666667	70.9
12394	69.6666666666666	67.8	71.9	72.2666666666667	78.5	75.85	73.1166666666666	70.8666666666667
12395	69.5666666666666	67.75	71.8	72.25	78.4	75.85	73.05	70.8333333333334
12396	69.4666666666666	67.7	71.7	72.2333333333333	78.3	75.85	73	70.8
12397	69.3666666666666	67.65	71.6	72.2	78.2	75.85	72.95	70.7666666666667
12398	69.25	67.5833333333333	71.5	72.1666666666667	78.1	75.85	72.9166666666666	70.7333333333333
12399	69.15	67.5333333333333	71.4	72.1333333333334	78	75.85	72.8666666666666	70.7
12400	69.1833333333333	67.6	71.4333333333333	72.1833333333334	78	75.8833333333333	72.9	70.7166666666667
12401	69.2	67.65	71.4666666666666	72.2333333333333	78	75.9166666666667	72.9333333333333	70.7333333333333
12402	69.2166666666666	67.7	71.5	72.2833333333333	78	75.95	72.9666666666667	70.75
12403	69.2333333333333	67.75	71.5333333333333	72.3333333333333	78	75.9833333333333	73	70.7666666666667
12404	69.25	67.8	71.5666666666666	72.3833333333333	78	76.0166666666667	73.0333333333333	70.7833333333333
12405	69.2666666666666	67.85	71.6	72.4333333333333	78	76.05	73.0666666666667	70.8
12406	69.2833333333333	67.9	71.6333333333333	72.4833333333333	78	76.0833333333333	73.1	70.8166666666667
12407	69.3	67.95	71.6666666666666	72.5333333333333	78	76.1166666666666	73.1333333333333	70.8333333333333
12408	69.3166666666666	68	71.7	72.5833333333333	78	76.15	73.1666666666667	70.85
12409	69.3333333333333	68.05	71.7333333333333	72.6333333333333	78	76.1833333333333	73.2	70.8666666666667
12410	69.35	68.1	71.7666666666666	72.6833333333333	78	76.2166666666666	73.2333333333333	70.8833333333333
12411	69.3666666666666	68.15	71.8	72.7333333333333	78	76.25	73.2666666666667	70.9
12412	69.3833333333333	68.2	71.8333333333333	72.7833333333333	78	76.2833333333333	73.3	70.9166666666667
12413	69.3999999999999	68.25	71.8666666666666	72.8166666666667	78	76.3166666666666	73.3333333333334	70.9333333333333
12414	69.4166666666666	68.3	71.9	72.8666666666667	78	76.35	73.3666666666667	70.95
12415	69.4333333333333	68.35	71.9166666666666	72.9166666666667	78	76.3833333333333	73.4	70.9666666666667
12416	69.4499999999999	68.4	71.95	72.9666666666667	78	76.4166666666666	73.4333333333334	70.9833333333333
12417	69.4666666666666	68.45	71.9833333333333	73.0166666666667	78.0166666666667	76.4666666666666	73.4666666666667	71.0166666666667
12418	69.6333333333333	68.6666666666666	72.25	73.1833333333333	78.2833333333333	76.8333333333333	73.8666666666667	71.3333333333333
12419	69.8333333333333	68.8833333333333	72.5166666666667	73.3666666666666	78.55	77.2	74.2833333333334	71.65
12420	70.0166666666666	69.1	72.7833333333333	73.55	78.8166666666667	77.5666666666666	74.6833333333334	71.9666666666667
12421	70.1999999999999	69.3166666666666	73.0666666666667	73.7333333333333	79.0833333333333	77.9166666666666	75.0666666666667	72.2833333333333
12422	70.3833333333333	69.5166666666666	73.35	73.9166666666666	79.3333333333333	78.2666666666666	75.4333333333334	72.5666666666666
12423	70.5666666666666	69.75	73.6333333333333	74.1	79.6	78.6166666666666	75.8166666666667	72.8833333333333
12424	70.7499999999999	69.9666666666666	73.9166666666667	74.2833333333333	79.8666666666666	78.9666666666666	76.2	73.2
12425	70.9333333333333	70.1833333333333	74.2	74.45	80.1333333333333	79.3	76.6000000000001	73.5166666666666
12426	71.1166666666666	70.4	74.4833333333333	74.6166666666666	80.4	79.6499999999999	76.9833333333334	73.8333333333333
12427	71.2999999999999	70.6166666666666	74.7666666666667	74.8	80.6666666666666	79.9999999999999	77.3666666666667	74.15
12428	71.4999999999999	70.85	75.05	74.9833333333333	80.9333333333333	80.3499999999999	77.7500000000001	74.45
12429	71.6833333333333	71.0666666666666	75.3333333333333	75.1666666666666	81.2	80.6999999999999	78.1333333333334	74.7666666666666
12430	71.8666666666666	71.2833333333333	75.6166666666667	75.35	81.4666666666666	81.0499999999999	78.5166666666667	75.0833333333333
12431	72.0499999999999	71.5	75.9	75.5333333333333	81.7333333333333	81.3999999999999	78.9	75.4
12432	72.2333333333333	71.7166666666666	76.1833333333333	75.7166666666667	82	81.7499999999999	79.2833333333334	75.7166666666666
12433	72.4166666666666	71.9333333333333	76.4666666666667	75.9	82.2666666666666	82.1	79.6666666666667	76.0333333333333
12434	72.6	72.15	76.75	76.0833333333333	82.5333333333333	82.4499999999999	80.05	76.35
12435	72.7833333333333	72.3666666666666	77.0333333333333	76.2666666666667	82.8	82.8	80.4333333333334	76.6666666666666
12436	72.7833333333333	72.3166666666666	77.15	76.3166666666667	82.8666666666666	83.05	80.7166666666667	76.7499999999999
12437	72.7833333333333	72.2666666666667	77.25	76.3666666666667	82.9333333333333	83.2666666666666	81	76.8333333333333
12438	72.7833333333333	72.2166666666667	77.35	76.4166666666667	83	83.5166666666666	81.2833333333334	76.9166666666666
12439	72.7833333333333	72.1666666666667	77.45	76.4666666666667	83.0666666666666	83.7666666666666	81.5666666666667	76.9999999999999
12440	72.7833333333333	72.1166666666667	77.55	76.5166666666667	83.1333333333333	84.0166666666666	81.85	77.0833333333333
12441	72.7833333333333	72.0666666666667	77.65	76.5666666666667	83.2	84.2666666666666	82.1333333333334	77.1666666666666
12442	72.7833333333333	72.0166666666667	77.75	76.6166666666667	83.2666666666666	84.5166666666667	82.4166666666667	77.2499999999999
12443	72.7833333333333	71.9666666666667	77.85	76.6833333333334	83.3333333333333	84.7666666666667	82.7	77.3333333333333
12444	72.7833333333333	71.9166666666667	77.95	76.7333333333333	83.4	85.0166666666667	82.9833333333333	77.4166666666666
12445	72.7833333333333	71.8666666666667	78.0666666666666	76.7833333333333	83.4666666666666	85.2666666666667	83.2666666666667	77.5
12446	72.7833333333333	71.8166666666667	78.1666666666667	76.8333333333333	83.5333333333333	85.5166666666667	83.55	77.5833333333333
12447	72.7833333333333	71.7666666666667	78.2666666666667	76.8833333333333	83.5833333333333	85.75	83.8333333333333	77.65
12448	72.6166666666667	71.5166666666667	78.1	76.7666666666667	83.3833333333333	85.65	83.7166666666667	77.4166666666666
12449	72.4333333333333	71.25	77.9333333333333	76.6333333333333	83.1833333333333	85.55	83.6	77.1833333333333
12450	72.25	70.9833333333333	77.7666666666667	76.5	82.9833333333333	85.45	83.4833333333333	76.95
12451	72.0833333333333	70.75	77.6	76.3666666666666	82.7833333333333	85.3666666666667	83.3833333333333	76.7166666666667
12452	71.9166666666667	70.5333333333333	77.4333333333333	76.2333333333333	82.6	85.2833333333334	83.3	76.5166666666667
12453	71.75	70.3	77.2666666666667	76.0833333333333	82.3999999999999	85.2	83.2	76.2833333333333
12454	71.5833333333333	70.0666666666667	77.1	75.95	82.1999999999999	85.1166666666667	83.1	76.05
12455	71.4166666666666	69.8166666666667	76.9333333333333	75.8166666666666	81.9999999999999	85.0333333333334	83	75.7833333333333
12456	71.25	69.5833333333333	76.7666666666667	75.6833333333333	81.7999999999999	84.95	82.9	75.5333333333333
12457	71.0833333333333	69.35	76.6	75.55	81.5999999999999	84.8666666666667	82.8	75.2833333333334
12458	70.9166666666666	69.1166666666667	76.4333333333333	75.4166666666667	81.3999999999999	84.7833333333333	82.7	75.05
12459	70.75	68.8833333333333	76.2666666666667	75.2833333333333	81.1999999999999	84.7	82.6	74.8
12460	70.5666666666666	68.65	76.1	75.15	80.9999999999999	84.6166666666667	82.5	74.55
12461	70.3833333333333	68.4166666666667	75.9333333333333	75.0166666666667	80.8	84.5333333333333	82.4	74.3
12462	70.1999999999999	68.1833333333333	75.7666666666667	74.8833333333333	80.6	84.45	82.3	74.05
12463	70.0166666666666	67.95	75.6	74.75	80.4	84.3666666666666	82.2	73.7833333333334
12464	69.8333333333333	67.7166666666667	75.4333333333333	74.6166666666667	80.2	84.2833333333333	82.1	73.5333333333334
12465	69.6499999999999	67.4833333333333	75.2666666666667	74.4833333333333	80	84.1999999999999	82	73.2666666666667
12466	69.6499999999999	67.5166666666667	75.2666666666667	74.4833333333333	80	84.2166666666666	82	73.2333333333334
12467	69.6499999999999	67.55	75.2833333333333	74.4833333333333	80	84.2666666666666	82	73.2
12468	69.65	67.5833333333333	75.3	74.4833333333333	80	84.2833333333333	82	73.1666666666667
12469	69.65	67.6166666666667	75.3166666666667	74.4833333333333	80	84.2999999999999	82	73.1333333333334
12470	69.65	67.65	75.3333333333333	74.4833333333333	80	84.3166666666666	82	73.1
12471	69.65	67.6833333333333	75.35	74.4833333333333	80	84.3333333333333	82	73.0666666666667
12472	69.65	67.7166666666667	75.3666666666666	74.4833333333333	80	84.3499999999999	82	73.0333333333333
12473	69.65	67.75	75.3833333333333	74.4666666666667	80	84.3666666666666	82	73
12474	69.65	67.7833333333333	75.4	74.4666666666667	80	84.3833333333333	82	72.9666666666667
12475	69.7	67.85	75.4666666666666	74.4833333333333	80.0333333333333	84.4166666666666	82.0333333333334	72.9666666666667
12476	69.75	67.9166666666666	75.5333333333333	74.5	80.0666666666667	84.4499999999999	82.0666666666667	72.9666666666667
12477	69.8	67.9833333333333	75.6	74.5166666666667	80.1	84.4833333333333	82.1	72.9666666666667
12478	69.85	68.05	75.6666666666666	74.5333333333333	80.1333333333333	84.5166666666666	82.1333333333334	72.9666666666667
12479	69.9	68.1	75.7333333333333	74.55	80.15	84.5499999999999	82.1666666666667	72.95
12480	69.95	68.15	75.8	74.5666666666667	80.1666666666667	84.5833333333333	82.2	72.9333333333333
12481	69.9833333333333	68.1833333333333	75.85	74.5833333333334	80.2	84.5999999999999	82.2333333333333	72.9333333333333
12482	70.0166666666666	68.2166666666667	75.9	74.6	80.2333333333333	84.6166666666666	82.2666666666667	72.9166666666666
12483	70.05	68.25	75.95	74.6333333333334	80.2666666666667	84.6333333333333	82.3	72.9166666666666
12484	70.0833333333333	68.2833333333333	76	74.65	80.3	84.6499999999999	82.3333333333333	72.9166666666666
12485	70.1166666666666	68.3333333333333	76.05	74.6666666666667	80.3333333333333	84.6833333333333	82.3666666666667	72.95
12486	70.1499999999999	68.3666666666667	76.1	74.6833333333334	80.3666666666667	84.6999999999999	82.4	72.9666666666666
12487	70.1833333333333	68.4	76.15	74.7	80.3833333333333	84.7166666666666	82.4166666666667	72.9833333333333
12488	70.2166666666666	68.4333333333333	76.2	74.7166666666667	80.4	84.7333333333333	82.4333333333333	73
12489	70.2499999999999	68.4666666666667	76.25	74.7333333333333	80.4333333333334	84.7499999999999	82.4666666666667	73.0166666666667
12490	70.3	68.5	76.3	74.75	80.4666666666667	84.7666666666666	82.5	73.0333333333333
12491	70.35	68.5333333333333	76.35	74.7666666666667	80.5	84.7666666666666	82.5166666666667	73.0333333333333
12492	70.4	68.5666666666666	76.4	74.7833333333333	80.5333333333334	84.7833333333333	82.5333333333333	73.05
12493	70.45	68.6	76.45	74.8	80.55	84.8	82.5666666666667	73.0833333333333
12494	70.5	68.6333333333333	76.4166666666666	74.8	80.5166666666667	84.75	82.5166666666667	73.0666666666667
12495	70.55	68.6666666666666	76.3833333333333	74.8	80.4833333333334	84.7	82.45	73.0666666666667
12496	70.6	68.7	76.35	74.8	80.45	84.65	82.3833333333333	73.0666666666667
12497	70.65	68.7333333333333	76.3166666666666	74.8	80.4166666666667	84.6	82.3166666666667	73.0666666666667
12498	70.7	68.7666666666666	76.2833333333333	74.8	80.3833333333334	84.55	82.25	73.0666666666667
12499	70.75	68.8	76.25	74.8	80.3333333333334	84.5	82.1833333333333	73.0666666666667
12500	70.8	68.8333333333333	76.2166666666666	74.8	80.2833333333334	84.45	82.1166666666667	73.0666666666667
12501	70.85	68.8666666666666	76.1833333333333	74.8	80.25	84.4	82.05	73.0666666666667
12502	70.9	68.9	76.1499999999999	74.8	80.2166666666667	84.35	81.9833333333333	73.0666666666667
12503	70.95	68.9333333333333	76.1166666666666	74.8166666666667	80.1833333333334	84.3	81.9166666666667	73.0666666666667
12504	71	68.9666666666666	76.0833333333333	74.8166666666667	80.15	84.25	81.85	73.0666666666667
12505	71	68.9666666666666	75.9999999999999	74.8	80.0833333333334	84.1833333333333	81.75	73.0333333333334
12506	71	68.9666666666666	75.9166666666666	74.7833333333333	80.0166666666667	84.1166666666666	81.65	73
12507	71	68.9666666666666	75.8333333333333	74.7666666666667	79.95	84.05	81.55	72.9666666666667
12508	71	68.9666666666666	75.75	74.75	79.8833333333334	83.9833333333333	81.45	72.9333333333334
12509	71.0666666666667	69.05	75.7333333333333	74.7833333333333	79.8666666666667	83.95	81.4	72.9666666666667
12510	71.1333333333333	69.1333333333333	75.7166666666666	74.8166666666667	79.85	83.9166666666666	81.35	73
12511	71.2	69.2	75.7	74.85	79.8166666666667	83.8833333333333	81.3	73.0166666666667
12512	71.2666666666667	69.2666666666666	75.6833333333333	74.8833333333334	79.7833333333333	83.85	81.25	73.05
12513	71.3333333333333	69.3333333333333	75.6666666666666	74.9166666666667	79.75	83.8166666666666	81.2	73.0666666666667
12514	71.4	69.4	75.65	74.95	79.7166666666667	83.7833333333333	81.15	73.0833333333333
12515	71.4666666666667	69.4666666666666	75.6333333333333	74.9833333333333	79.6833333333333	83.7333333333333	81.0833333333333	73.1
12516	71.5333333333333	69.5333333333333	75.6166666666667	75.0166666666667	79.65	83.6833333333333	81.0333333333333	73.1166666666667
12517	71.6	69.6	75.6	75.05	79.6333333333333	83.6333333333333	81	73.1333333333333
12518	71.6666666666666	69.6666666666666	75.5833333333333	75.0833333333333	79.6166666666667	83.5833333333333	80.9666666666667	73.15
12519	71.7333333333333	69.7333333333333	75.5666666666667	75.1166666666667	79.5833333333334	83.5333333333333	80.9166666666667	73.1666666666667
12520	71.8	69.8	75.55	75.15	79.55	83.4833333333333	80.8666666666667	73.1833333333333
12521	71.8666666666666	69.8666666666666	75.5333333333333	75.1833333333333	79.5166666666667	83.45	80.8333333333333	73.2166666666667
12522	71.9333333333333	69.9333333333333	75.5166666666667	75.2166666666667	79.4833333333334	83.4	80.8	73.2333333333333
12523	72	70	75.5	75.25	79.4666666666667	83.35	80.75	73.25
12524	72.0333333333333	70.0666666666666	75.55	75.2666666666667	79.5	83.3666666666666	80.75	73.3
12525	72.0666666666666	70.1333333333333	75.5833333333333	75.2833333333333	79.5333333333333	83.3833333333333	80.7666666666667	73.35
12526	72.1	70.2	75.6333333333333	75.3	79.5666666666667	83.4	80.7833333333334	73.4
12527	72.1333333333333	70.2666666666666	75.6833333333333	75.3166666666666	79.6	83.4166666666666	80.8	73.45
12528	72.1666666666666	70.3333333333333	75.7333333333333	75.3333333333333	79.6333333333333	83.4333333333333	80.8166666666667	73.5
12529	72.2	70.4	75.7833333333333	75.35	79.6833333333333	83.45	80.8333333333334	73.55
12530	72.2333333333333	70.4666666666667	75.8333333333333	75.3666666666666	79.7333333333333	83.4666666666666	80.8500000000001	73.6
12531	72.2666666666666	70.5333333333333	75.8833333333333	75.3833333333333	79.7666666666667	83.4833333333333	80.8666666666667	73.65
12532	72.2999999999999	70.6	75.9333333333333	75.4	79.8	83.5	80.8833333333334	73.7
12533	72.3333333333333	70.6666666666667	75.9833333333333	75.4166666666666	79.8333333333333	83.5	80.9	73.7500000000001
12534	72.3666666666666	70.7333333333333	76.0333333333333	75.4333333333333	79.8666666666667	83.5166666666666	80.9166666666667	73.8000000000001
12535	72.3999999999999	70.8	76.0833333333333	75.45	79.9	83.5333333333333	80.9333333333334	73.8500000000001
12536	72.4333333333333	70.8666666666667	76.1333333333333	75.4666666666666	79.9333333333333	83.55	80.95	73.9
12537	72.4666666666666	70.9333333333333	76.1833333333333	75.5166666666666	79.9833333333333	83.5833333333333	81	73.9666666666667
12538	72.5	71	76.2666666666666	75.5666666666666	80.0333333333333	83.6166666666666	81.05	74.0666666666667
12539	72.4666666666666	71	76.2833333333333	75.5666666666666	80.05	83.6166666666666	81.05	74.1166666666667
12540	72.4333333333333	71	76.3	75.55	80.05	83.5833333333333	81.0333333333333	74.15
12541	72.4	71	76.3166666666666	75.55	80.0666666666667	83.5833333333333	81.0333333333333	74.2
12542	72.3666666666666	71	76.3333333333333	75.55	80.0833333333333	83.5833333333333	81.0333333333333	74.25
12543	72.3333333333333	71	76.35	75.55	80.1	83.5833333333333	81.0333333333333	74.3
12544	72.3	71	76.3666666666666	75.55	80.1166666666667	83.5666666666666	81.0333333333333	74.35
12545	72.2666666666667	71	76.3833333333333	75.55	80.1333333333333	83.5833333333333	81.05	74.4
12546	72.2333333333333	71	76.4	75.55	80.15	83.6	81.05	74.45
12547	72.2	71	76.4166666666666	75.55	80.1666666666667	83.6166666666666	81.05	74.5
12548	72.1666666666667	71	76.4333333333333	75.55	80.1833333333333	83.6333333333333	81.05	74.55
12549	72.1333333333333	71	76.45	75.55	80.2	83.65	81.05	74.6
12550	72.1	71	76.4666666666666	75.55	80.2166666666667	83.6666666666666	81.05	74.6166666666667
12551	72.0666666666667	71	76.4833333333333	75.55	80.2333333333333	83.6833333333333	81.05	74.65
12552	72.0166666666667	71	76.5	75.55	80.25	83.7	81.05	74.6833333333334
12553	71.9833333333333	71	76.5166666666666	75.55	80.2666666666667	83.7166666666666	81.05	74.7166666666667
12554	71.9833333333333	71	76.55	75.5833333333333	80.2833333333333	83.7333333333333	81.0833333333334	74.75
12555	71.9833333333333	71	76.6	75.6166666666666	80.3	83.75	81.1166666666667	74.7833333333333
12556	71.9833333333333	71	76.6333333333333	75.65	80.3166666666667	83.7666666666666	81.15	74.8166666666667
12557	71.9833333333333	71	76.6666666666666	75.6833333333333	80.3333333333333	83.7833333333333	81.1833333333334	74.85
12558	71.9833333333333	71	76.6999999999999	75.7166666666666	80.35	83.8	81.2166666666667	74.8833333333333
12559	71.9833333333333	71	76.7333333333333	75.75	80.3666666666667	83.8166666666666	81.2500000000001	74.9166666666667
12560	71.9833333333333	71	76.7666666666666	75.7833333333333	80.3833333333333	83.8333333333333	81.2833333333334	74.95
12561	71.9833333333333	71	76.7999999999999	75.8166666666666	80.4	83.85	81.3166666666667	74.9833333333333
12562	71.9833333333333	71	76.8166666666666	75.85	80.4166666666667	83.8666666666666	81.3500000000001	75.0166666666667
12563	71.9833333333333	71	76.8333333333333	75.8833333333333	80.4333333333333	83.9	81.3833333333334	75.05
12564	71.9833333333333	71	76.8666666666666	75.9166666666666	80.45	83.9166666666666	81.4166666666667	75.0833333333333
12565	72.0166666666667	71.05	76.9833333333333	75.9666666666666	80.55	84	81.5333333333334	75.1833333333333
12566	72.05	71.1	77.0999999999999	76.0166666666666	80.65	84.0833333333333	81.65	75.2833333333333
12567	72.0833333333333	71.15	77.2166666666666	76.0333333333333	80.7333333333333	84.15	81.7333333333334	75.3833333333333
12568	72.1166666666667	71.2	77.2999999999999	76.05	80.8166666666666	84.2166666666666	81.8166666666667	75.45
12569	72.1666666666667	71.2333333333333	77.3833333333333	76.0666666666666	80.9	84.2666666666666	81.9	75.5166666666667
12570	72.2166666666667	71.2833333333333	77.4666666666666	76.1	81	84.3666666666666	82	75.6
12571	72.2666666666667	71.3333333333333	77.5499999999999	76.1166666666666	81.0833333333333	84.4333333333333	82.0833333333334	75.6666666666667
12572	72.3166666666667	71.3833333333333	77.6333333333333	76.1333333333333	81.1666666666666	84.5	82.1666666666667	75.7333333333333
12573	72.3666666666667	71.4333333333333	77.7166666666666	76.15	81.25	84.5666666666666	82.25	75.8
12574	72.4166666666667	71.4833333333333	77.7999999999999	76.1666666666666	81.3333333333333	84.6499999999999	82.3333333333334	75.8666666666667
12575	72.4666666666667	71.5333333333333	77.8833333333333	76.1833333333333	81.4166666666666	84.7166666666666	82.4166666666667	75.9333333333333
12576	72.5166666666667	71.5833333333333	77.9666666666666	76.2	81.5	84.7833333333333	82.5	76
12577	72.5666666666667	71.6333333333333	78.0499999999999	76.2166666666666	81.5833333333333	84.85	82.5833333333334	76.0666666666667
12578	72.6166666666667	71.6833333333333	78.1333333333333	76.2333333333333	81.6666666666667	84.9166666666666	82.6666666666667	76.1333333333333
12579	72.6666666666667	71.7333333333333	78.2166666666666	76.25	81.75	84.9833333333333	82.75	76.2
12580	72.7166666666667	71.7833333333333	78.2999999999999	76.2666666666666	81.8333333333333	85.05	82.8333333333333	76.3
12581	72.7833333333333	71.8333333333333	78.3833333333333	76.2833333333333	81.9166666666667	85.1166666666666	82.9166666666667	76.3833333333333
12582	72.8666666666667	71.8833333333333	78.4666666666666	76.3	82	85.1833333333333	83	76.4666666666667
12583	72.9333333333333	71.9333333333333	78.55	76.3166666666666	82.0833333333333	85.25	83.0833333333333	76.55
12584	73	71.9833333333333	78.6333333333333	76.3333333333333	82.1666666666667	85.3166666666666	83.1666666666667	76.6333333333333
12585	73.0666666666667	72.0333333333333	78.7166666666666	76.35	82.25	85.3833333333333	83.25	76.7166666666667
12586	73	71.9833333333333	78.5166666666666	76.2	82.15	85.2833333333333	83.1666666666667	76.6333333333333
12587	72.9333333333334	71.9333333333333	78.3166666666666	76.05	82.05	85.1833333333333	83.0833333333333	76.5333333333333
12588	72.8666666666667	71.8833333333333	78.1166666666666	75.9	81.95	85.0833333333333	83	76.4333333333334
12589	72.8	71.8333333333333	77.9166666666666	75.75	81.85	84.9833333333333	82.9166666666666	76.3333333333333
12590	72.7333333333334	71.7833333333333	77.7166666666666	75.6	81.75	84.8833333333333	82.8333333333333	76.2333333333333
12591	72.6666666666667	71.7333333333333	77.5166666666667	75.45	81.65	84.7833333333333	82.75	76.1166666666667
12592	72.6000000000001	71.6833333333333	77.3333333333333	75.3	81.55	84.6833333333333	82.6666666666666	76.0166666666667
12593	72.5333333333334	71.6333333333333	77.15	75.15	81.45	84.5833333333333	82.5833333333333	75.9166666666667
12594	72.4666666666667	71.5833333333333	76.95	75	81.35	84.4833333333333	82.5	75.8166666666667
12595	72.3666666666667	71.4833333333333	76.6666666666667	74.8333333333333	81.1666666666667	84.3166666666666	82.3333333333333	75.65
12596	72.2666666666667	71.3833333333333	76.3833333333333	74.6666666666666	80.9833333333333	84.1499999999999	82.1666666666666	75.4833333333333
12597	72.1666666666667	71.2833333333333	76.1	74.5	80.8	83.9833333333333	82	75.3
12598	72.0666666666667	71.1833333333333	75.8166666666667	74.3333333333333	80.6166666666666	83.8	81.8333333333333	75.1166666666667
12599	71.95	71.1	75.5333333333333	74.1666666666666	80.4333333333333	83.65	81.6666666666666	74.9333333333333
12600	71.8333333333334	71	75.25	74	80.25	83.4833333333333	81.5	74.75
12601	71.7166666666667	70.9	74.9666666666667	73.8333333333333	80.0666666666667	83.3166666666666	81.3333333333333	74.5666666666667
12602	71.6	70.8	74.6833333333334	73.6666666666666	79.8833333333333	83.15	81.1666666666666	74.3833333333333
12603	71.4833333333334	70.7	74.4	73.5	79.7	82.9833333333333	81	74.2
12604	71.3666666666667	70.6	74.1166666666667	73.3333333333333	79.5166666666667	82.8166666666666	80.8333333333333	74.0166666666667
12605	71.25	70.5	73.8333333333333	73.1666666666666	79.3333333333333	82.65	80.6666666666666	73.8333333333333
12606	71.1333333333334	70.4	73.55	73	79.15	82.4833333333333	80.5	73.65
12607	71.0166666666667	70.3	73.2666666666667	72.8333333333333	78.9666666666667	82.3166666666666	80.3333333333333	73.4666666666666
12608	70.9	70.2	72.9833333333333	72.6666666666666	78.7833333333333	82.15	80.1666666666666	73.2833333333333
12609	70.7833333333334	70.1	72.7	72.5	78.6	81.9833333333333	80	73.1
12610	70.6666666666667	70	72.4166666666667	72.3333333333333	78.4166666666667	81.8166666666667	79.8333333333333	72.9
12611	70.5333333333334	69.9	72.1333333333334	72.1666666666667	78.2333333333333	81.65	79.6666666666667	72.7
12612	70.4	69.8	71.85	71.9833333333333	78.05	81.4833333333333	79.4833333333333	72.5
12613	70.2	69.6833333333333	71.55	71.75	77.8166666666667	81.3166666666667	79.25	72.2833333333333
12614	70	69.5666666666666	71.25	71.5166666666667	77.5833333333333	81.15	79.0166666666667	72.0666666666666
12615	69.8	69.4499999999999	70.95	71.2833333333333	77.35	80.9833333333334	78.7833333333334	71.85
12616	69.7333333333333	69.4333333333333	70.9333333333333	71.2166666666667	77.3	80.9833333333334	78.7166666666667	71.8
12617	69.6666666666667	69.4166666666666	70.9166666666667	71.15	77.25	80.9833333333334	78.65	71.7666666666667
12618	69.6	69.3999999999999	70.9	71.0833333333333	77.2	80.9833333333334	78.5833333333334	71.7333333333333
12619	69.5333333333333	69.3833333333333	70.8833333333333	71.0166666666667	77.15	80.9833333333334	78.5166666666667	71.7
12620	69.4833333333333	69.3666666666666	70.8666666666667	70.95	77.1	80.9833333333334	78.45	71.6666666666667
12621	69.4333333333334	69.3499999999999	70.85	70.8833333333333	77.05	80.9833333333334	78.3833333333334	71.65
12622	69.3833333333333	69.3333333333333	70.8333333333333	70.8166666666667	77	80.9833333333334	78.3166666666667	71.6166666666667
12623	69.3333333333333	69.3166666666666	70.8166666666667	70.75	76.95	80.9833333333334	78.25	71.5833333333333
12624	69.2833333333333	69.2999999999999	70.8	70.6833333333333	76.9	81.0166666666667	78.1833333333334	71.55
12625	69.2333333333333	69.2833333333333	70.7833333333333	70.6166666666667	76.85	81.05	78.1166666666667	71.5166666666667
12626	69.2333333333333	69.35	70.7666666666667	70.6	76.8333333333333	81.1000000000001	78.0833333333334	71.5833333333333
12627	69.2333333333333	69.4166666666666	70.75	70.5833333333333	76.8166666666666	81.1333333333334	78.05	71.65
12628	69.2333333333333	69.4833333333333	70.7333333333333	70.5666666666667	76.8	81.2	78.0166666666667	71.7166666666667
12629	69.2333333333333	69.55	70.7166666666667	70.55	76.7833333333333	81.25	78	71.7833333333333
12630	69.2333333333333	69.6166666666666	70.7	70.5333333333333	76.7666666666666	81.3000000000001	77.9833333333333	71.85
12631	69.2333333333333	69.6833333333333	70.6833333333333	70.5333333333333	76.75	81.3500000000001	77.9666666666667	71.9333333333334
12632	69.2333333333333	69.75	70.6666666666667	70.5333333333333	76.7666666666666	81.4	77.95	72.0166666666667
12633	69.2333333333333	69.8166666666666	70.6666666666667	70.55	76.7833333333333	81.45	77.9333333333333	72.1333333333334
12634	69.2333333333333	69.8833333333333	70.6666666666667	70.5666666666666	76.8	81.5000000000001	77.9166666666667	72.25
12635	69.2333333333333	69.9499999999999	70.6666666666667	70.5833333333333	76.8166666666666	81.5500000000001	77.9	72.3666666666667
12636	69.2333333333333	70.0166666666666	70.6666666666667	70.6	76.8333333333333	81.6000000000001	77.8833333333333	72.4833333333334
12637	69.2333333333333	70.0833333333333	70.6666666666667	70.6166666666666	76.85	81.65	77.8666666666666	72.6
12638	69.2333333333333	70.1499999999999	70.6666666666667	70.6333333333333	76.8666666666666	81.7	77.85	72.7166666666667
12639	69.2333333333333	70.2166666666666	70.6666666666667	70.65	76.8833333333333	81.75	77.8333333333333	72.8333333333334
12640	69.2333333333333	70.2833333333333	70.6666666666667	70.6666666666666	76.9	81.8	77.8166666666666	72.9666666666667
12641	69.2333333333333	70.35	70.6666666666667	70.6833333333333	76.9166666666666	81.85	77.8	73.1
12642	69.2333333333333	70.4166666666666	70.6666666666667	70.7166666666666	76.9333333333333	81.9	77.8	73.2333333333333
12643	69.3	70.5	70.6666666666667	70.8	76.9833333333333	81.9333333333334	77.85	73.3833333333333
12644	69.3666666666667	70.5833333333333	70.6666666666667	70.8833333333333	77.0333333333333	81.9833333333334	77.9	73.5333333333333
12645	69.4166666666667	70.65	70.6666666666667	70.9666666666666	77.0833333333333	82.0333333333334	77.95	73.6833333333333
12646	69.4833333333333	70.7333333333333	70.6666666666667	71.05	77.1333333333333	82.0833333333334	78	73.8333333333333
12647	69.55	70.8166666666666	70.6666666666667	71.1333333333333	77.1833333333333	82.1333333333334	78.05	73.9833333333333
12648	69.6166666666667	70.9	70.6666666666667	71.2166666666666	77.2333333333333	82.1833333333334	78.1	74.1333333333333
12649	69.6833333333333	70.9833333333333	70.6666666666667	71.3	77.2833333333333	82.2333333333333	78.15	74.2833333333333
12650	69.7333333333333	71.0666666666666	70.6666666666667	71.3833333333333	77.3333333333333	82.2833333333333	78.2	74.4333333333333
12651	69.7833333333334	71.15	70.6666666666667	71.4666666666666	77.3833333333333	82.3333333333333	78.25	74.5833333333333
12652	69.8333333333334	71.2333333333333	70.6666666666667	71.55	77.4333333333333	82.3833333333333	78.3	74.7333333333333
12653	69.8833333333334	71.3166666666667	70.6666666666667	71.6333333333333	77.4833333333333	82.4166666666667	78.3666666666666	74.8833333333333
12654	69.9333333333334	71.4333333333333	70.6833333333333	71.7333333333333	77.5666666666666	82.4333333333333	78.45	75.0333333333333
12655	70.6666666666667	72.5	71.2666666666667	72.4166666666666	78.6666666666667	83.2333333333333	79.2833333333333	75.9166666666667
12656	71.35	73.4833333333333	71.8666666666667	73.05	79.7333333333333	84.0166666666667	80.0833333333333	76.7
12657	72.0333333333333	74.4666666666667	72.4833333333333	73.6833333333333	80.8	84.8166666666667	80.8833333333333	77.4833333333333
12658	72.7166666666667	75.45	73.1	74.3166666666666	81.8833333333333	85.6166666666667	81.6833333333333	78.2666666666667
12659	73.4	76.4333333333334	73.7166666666667	74.95	82.9666666666666	86.4	82.4666666666666	79.05
12660	74.0833333333333	77.4166666666667	74.3333333333333	75.5833333333333	84.05	87.2	83.25	79.8333333333333
12661	74.7666666666667	78.4	74.95	76.1833333333334	85.1333333333333	88	84.0333333333333	80.6
12662	75.45	79.3833333333334	75.55	76.7833333333333	86.1833333333333	88.8	84.8	81.3666666666666
12663	76.1333333333333	80.3666666666667	76.15	77.3833333333334	87.2333333333333	89.6	85.5833333333333	82.1
12664	76.8166666666667	81.35	76.75	77.9833333333333	88.2833333333333	90.4	86.3666666666666	82.8333333333333
12665	77.5	82.3333333333334	77.35	78.5833333333334	89.3333333333333	91.1833333333333	87.1499999999999	83.5666666666666
12666	78.1833333333333	83.3166666666667	77.95	79.1833333333334	90.3833333333333	91.9666666666667	87.9333333333333	84.3
12667	78.8666666666666	84.3	78.55	79.7833333333334	91.4333333333333	92.7666666666667	88.7166666666666	85.0333333333333
12668	79.5666666666666	85.2833333333334	79.15	80.3833333333334	92.4833333333333	93.5666666666667	89.4999999999999	85.7666666666667
12669	80.2666666666667	86.2666666666667	79.75	80.9833333333334	93.5333333333333	94.3666666666667	90.2833333333332	86.5
12670	80.9666666666666	87.25	80.35	81.5833333333334	94.5833333333333	95.1666666666667	91.0666666666666	87.2333333333333
12671	81.6666666666666	88.2333333333334	80.95	82.1833333333334	95.6333333333333	95.9666666666666	91.8499999999999	87.95
12672	82.3666666666666	89.2166666666667	81.55	82.7833333333334	96.6833333333333	96.7666666666667	92.6333333333333	88.6833333333333
12673	83.0666666666666	90.2000000000001	82.1666666666666	83.3833333333334	97.7499999999999	97.5833333333333	93.4166666666666	89.4166666666667
12674	83.7666666666666	91.1833333333334	82.7833333333333	83.9833333333334	98.8166666666666	98.3833333333333	94.1999999999999	90.15
12675	84.4833333333333	92.1833333333334	83.4	84.5833333333334	99.8833333333333	99.1833333333333	94.9833333333333	90.8833333333333
12676	85.1666666666666	93.1666666666667	84.0166666666667	85.1666666666667	100.95	99.9666666666666	95.7666666666666	91.6
12677	85.85	94.15	84.6333333333333	85.75	102.016666666667	100.75	96.55	92.3166666666667
12678	86.5333333333333	95.1333333333333	85.25	86.3333333333334	103.083333333333	101.533333333333	97.3333333333333	93.0333333333333
12679	87.2166666666666	96.1166666666667	85.8666666666667	86.9166666666667	104.15	102.316666666667	98.1166666666667	93.75
12680	87.9	97.1	86.4833333333333	87.5	105.216666666667	103.1	98.9	94.4666666666667
12681	88.5833333333333	98.0833333333333	87.1	88.0833333333334	106.283333333333	103.883333333333	99.6833333333334	95.1833333333333
12682	89.2666666666666	99.0666666666666	87.7166666666667	88.6666666666667	107.35	104.666666666667	100.466666666667	95.9
12683	89.95	100.05	88.3333333333334	89.25	108.416666666667	105.466666666667	101.233333333333	96.6166666666667
12684	90.6333333333333	101	88.9333333333334	89.8166666666667	109.45	106.25	101.983333333333	97.3333333333333
12685	90.6333333333333	101	88.9666666666667	89.8	109.466666666667	106.25	101.983333333333	97.3166666666667
12686	90.6166666666666	101	88.9833333333334	89.7833333333333	109.483333333333	106.25	101.983333333333	97.2833333333333
12687	90.6333333333333	101.05	89.0833333333334	89.8	109.5	106.3	102.016666666667	97.2833333333333
12688	90.65	101.1	89.1833333333334	89.8166666666667	109.5	106.333333333333	102.05	97.2833333333333
12689	90.6666666666666	101.15	89.2833333333334	89.8333333333333	109.5	106.383333333333	102.083333333333	97.2833333333333
12690	90.6833333333333	101.2	89.3833333333334	89.85	109.5	106.416666666667	102.116666666667	97.2833333333333
12691	90.7	101.25	89.4833333333334	89.8833333333333	109.5	106.45	102.15	97.2833333333333
12692	90.7166666666666	101.3	89.6	89.9166666666667	109.5	106.483333333333	102.2	97.2833333333333
12693	90.7333333333333	101.35	89.7	89.9333333333333	109.5	106.516666666667	102.233333333333	97.2833333333333
12694	90.75	101.4	89.8	89.95	109.5	106.55	102.266666666667	97.2666666666667
12695	90.7666666666666	101.45	89.9	89.9666666666667	109.5	106.6	102.3	97.25
12696	90.7833333333333	101.5	90	89.9833333333333	109.5	106.65	102.333333333333	97.2333333333333
12697	90.8	101.55	90.1	90	109.5	106.683333333333	102.366666666667	97.2333333333333
12698	90.8	101.6	90.2	90.0166666666667	109.5	106.716666666667	102.4	97.2333333333333
12699	90.8	101.65	90.3	90.0333333333333	109.5	106.75	102.433333333333	97.2333333333333
12700	90.7833333333333	101.633333333333	90.4	90.0166666666667	109.466666666667	106.733333333333	102.433333333333	97.2
12701	90.7666666666666	101.616666666667	90.5	90	109.433333333333	106.716666666667	102.433333333333	97.1833333333334
12702	90.75	101.6	90.6	89.9833333333333	109.4	106.7	102.433333333333	97.15
12703	90.7333333333333	101.583333333333	90.7	89.9666666666667	109.366666666667	106.683333333333	102.433333333333	97.1166666666667
12704	90.7166666666666	101.566666666667	90.8	89.95	109.333333333333	106.666666666667	102.433333333333	97.0833333333333
12705	90.7	101.55	90.9	89.9333333333333	109.3	106.65	102.433333333333	97.05
12706	90.7	101.533333333333	91	89.9333333333333	109.266666666667	106.65	102.433333333333	97.0333333333333
12707	90.7	101.516666666667	91.1	89.9333333333333	109.233333333333	106.65	102.433333333333	97.0166666666667
12708	90.7	101.5	91.2	89.9333333333333	109.2	106.65	102.433333333333	97
12709	90.7	101.483333333333	91.3	89.9333333333333	109.166666666667	106.65	102.433333333333	96.9833333333333
12710	90.7	101.466666666667	91.4	89.9333333333333	109.133333333333	106.65	102.433333333333	96.9666666666667
12711	90.7	101.45	91.5	89.9333333333333	109.1	106.65	102.433333333333	96.95
12712	90.7	101.433333333333	91.6	89.9333333333333	109.066666666667	106.65	102.433333333333	96.9333333333334
12713	90.7	101.416666666667	91.6999999999999	89.9333333333333	109.033333333333	106.65	102.433333333333	96.9166666666667
12714	90.7	101.4	91.7999999999999	89.9333333333333	109	106.65	102.433333333333	96.9
12715	90.7	101.366666666667	91.8999999999999	89.9333333333333	108.966666666667	106.65	102.433333333333	96.8833333333334
12716	90.7166666666666	101.35	91.9999999999999	89.9333333333333	108.933333333333	106.65	102.433333333333	96.8833333333334
12717	90.7	101.283333333333	91.9999999999999	89.9	108.9	106.6	102.4	96.85
12718	90.6833333333333	101.216666666667	91.9999999999999	89.8666666666667	108.866666666667	106.55	102.366666666667	96.8166666666667
12719	90.6666666666666	101.15	91.9999999999999	89.8333333333333	108.833333333333	106.5	102.333333333333	96.7833333333334
12720	90.65	101.1	91.9999999999999	89.8	108.8	106.45	102.3	96.75
12721	90.65	101.116666666667	92.0333333333333	89.8	108.8	106.416666666667	102.3	96.75
12722	90.65	101.133333333333	92.0666666666666	89.8	108.8	106.383333333333	102.3	96.75
12723	90.65	101.15	92.0999999999999	89.8	108.8	106.35	102.3	96.75
12724	90.65	101.166666666667	92.1333333333333	89.8	108.8	106.316666666667	102.3	96.7666666666667
12725	90.65	101.183333333333	92.1666666666666	89.8	108.8	106.283333333333	102.3	96.7833333333334
12726	90.65	101.2	92.1999999999999	89.8	108.8	106.25	102.3	96.8
12727	90.65	101.216666666667	92.2333333333333	89.8	108.8	106.216666666667	102.3	96.8
12728	90.65	101.233333333333	92.2666666666666	89.8	108.8	106.183333333333	102.3	96.8
12729	90.65	101.25	92.2999999999999	89.8	108.8	106.15	102.3	96.8
12730	90.6666666666666	101.333333333333	92.3333333333333	89.8333333333333	108.833333333333	106.166666666667	102.333333333333	96.8333333333334
12731	90.6833333333333	101.416666666667	92.3666666666666	89.8666666666667	108.866666666667	106.183333333333	102.366666666667	96.8666666666667
12732	90.7	101.5	92.3999999999999	89.9	108.9	106.2	102.4	96.9
12733	90.7166666666666	101.583333333333	92.4333333333333	89.9333333333333	108.933333333333	106.216666666667	102.433333333333	96.9333333333334
12734	90.3166666666666	101.05	91.9166666666666	89.55	108.516666666667	105.866666666667	101.95	96.5833333333334
12735	89.9166666666666	100.5	91.4	89.1666666666667	108.083333333333	105.516666666667	101.466666666667	96.2333333333334
12736	89.5166666666666	99.9499999999999	90.8833333333333	88.7833333333333	107.65	105.166666666667	100.983333333333	95.8833333333334
12737	89.1166666666666	99.3999999999999	90.3666666666666	88.4	107.216666666667	104.816666666667	100.5	95.5333333333334
12738	88.7166666666666	98.8499999999999	89.85	88.0166666666667	106.783333333333	104.466666666667	100.016666666667	95.1833333333334
12739	88.3166666666666	98.2999999999999	89.3333333333333	87.6333333333333	106.35	104.116666666667	99.5333333333334	94.8333333333334
12740	87.9166666666666	97.7499999999999	88.8166666666666	87.25	105.916666666667	103.766666666667	99.05	94.4833333333333
12741	87.5166666666666	97.1999999999999	88.3	86.8666666666667	105.483333333333	103.416666666667	98.5666666666667	94.1333333333334
12742	87.1166666666666	96.6499999999999	87.7833333333333	86.4833333333333	105.05	103.066666666667	98.0833333333334	93.7833333333333
12743	86.7166666666666	96.0999999999999	87.2666666666667	86.1	104.616666666667	102.716666666667	97.6	93.4333333333334
12744	86.3166666666666	95.55	86.75	85.7166666666667	104.183333333333	102.366666666667	97.1166666666667	93.0833333333333
12745	85.95	95.0666666666666	86.35	85.4	103.766666666667	102.1	96.7333333333333	92.8666666666667
12746	85.6	94.5666666666666	85.95	85.0833333333333	103.366666666667	101.833333333333	96.3666666666667	92.6666666666667
12747	85.25	94.0666666666666	85.55	84.7666666666667	102.966666666667	101.566666666667	96	92.4666666666667
12748	84.9	93.5666666666667	85.15	84.45	102.566666666667	101.3	95.6333333333334	92.2666666666667
12749	84.55	93.0666666666667	84.75	84.1333333333333	102.166666666667	101.033333333333	95.2666666666667	92.0666666666667
12750	84.2	92.55	84.35	83.8166666666667	101.766666666667	100.766666666667	94.9	91.8666666666667
12751	83.8333333333333	91.9666666666667	83.9166666666666	83.4666666666667	101.333333333333	100.483333333333	94.5	91.6333333333333
12752	83.4666666666667	91.3833333333333	83.4833333333333	83.1166666666667	100.9	100.2	94.1	91.4
12753	83.1	90.8	83.05	82.7666666666667	100.466666666667	99.9166666666666	93.7	91.1666666666667
12754	82.7333333333333	90.2166666666667	82.6166666666666	82.4166666666667	100.033333333333	99.6333333333333	93.3	90.9166666666667
12755	82.3666666666667	89.6333333333333	82.1833333333333	82.05	99.6	99.35	92.9	90.65
12756	82	89.05	81.7499999999999	81.7	99.1666666666667	99.0666666666666	92.5	90.3833333333333
12757	81.6333333333333	88.4666666666667	81.3166666666666	81.35	98.7333333333334	98.7833333333333	92.1	90.1166666666666
12758	81.2666666666667	87.8833333333333	80.8833333333333	81	98.3000000000001	98.5	91.7	89.85
12759	80.9	87.3	80.4499999999999	80.65	97.8666666666667	98.2166666666667	91.3	89.5833333333333
12760	80.5333333333333	86.7166666666667	80.0166666666666	80.2666666666667	97.4333333333334	97.9333333333333	90.9	89.3166666666666
12761	80.1666666666666	86.1333333333333	79.5833333333333	79.9166666666666	97.0000000000001	97.65	90.5	89.05
12762	79.8	85.55	79.1166666666666	79.55	96.5000000000001	97.3166666666667	90.1	88.7833333333333
12763	79.4333333333333	84.9666666666667	78.65	79.1833333333333	96.0000000000001	96.9833333333334	89.7	88.5166666666666
12764	79.4833333333333	85	78.7333333333333	79.2333333333333	95.9500000000001	97.0166666666667	89.8166666666667	88.6333333333333
12765	79.5333333333333	85.05	78.8166666666666	79.2666666666666	95.9166666666667	97.05	89.9333333333334	88.7499999999999
12766	79.5833333333333	85.1	78.9	79.3	95.8833333333334	97.0833333333334	90.05	88.8666666666666
12767	79.6333333333333	85.15	78.9833333333333	79.3333333333333	95.8500000000001	97.1166666666667	90.1666666666667	88.9833333333333
12768	79.6833333333333	85.2	79.0666666666666	79.3666666666666	95.8166666666667	97.15	90.2833333333333	89.1
12769	79.7333333333333	85.25	79.15	79.3999999999999	95.7833333333334	97.1833333333334	90.4	89.2166666666666
12770	79.7833333333333	85.3	79.2333333333333	79.4333333333333	95.7333333333334	97.2166666666667	90.5166666666667	89.3333333333333
12771	79.8333333333333	85.35	79.3166666666666	79.4666666666666	95.6833333333334	97.25	90.6333333333333	89.45
12772	79.8833333333333	85.4	79.4	79.5	95.6333333333334	97.2833333333333	90.75	89.5666666666667
12773	79.9333333333333	85.45	79.4833333333333	79.5333333333333	95.6	97.3166666666667	90.8666666666666	89.6833333333333
12774	79.9833333333333	85.5	79.5666666666667	79.5666666666667	95.5666666666667	97.35	90.9833333333333	89.8
12775	80.0833333333333	85.55	79.5833333333333	79.6	95.5666666666667	97.4	91.0166666666666	89.8666666666667
12776	80.1666666666667	85.6166666666666	79.6	79.6333333333333	95.55	97.45	91.05	89.9166666666667
12777	80.25	85.6833333333333	79.6166666666667	79.6666666666667	95.5333333333333	97.5	91.0833333333333	89.9666666666667
12778	80.3333333333333	85.75	79.6166666666667	79.6833333333333	95.5166666666667	97.55	91.1166666666666	90.0166666666667
12779	80.4166666666667	85.8166666666666	79.6333333333333	79.7166666666667	95.5	97.6	91.15	90.0666666666667
12780	80.5	85.8833333333333	79.65	79.75	95.4833333333333	97.65	91.1833333333333	90.1166666666667
12781	80.5833333333333	85.95	79.6666666666667	79.7833333333333	95.4666666666667	97.7	91.2166666666666	90.1666666666667
12782	80.6666666666667	86	79.6833333333334	79.8166666666667	95.45	97.75	91.25	90.2166666666667
12783	80.75	86.0666666666666	79.7	79.85	95.4333333333333	97.8	91.2833333333333	90.2666666666667
12784	80.8333333333333	86.1333333333333	79.7166666666667	79.8833333333334	95.4166666666667	97.85	91.3166666666666	90.3333333333333
12785	80.9166666666667	86.2	79.7333333333333	79.9166666666667	95.4	97.9	91.35	90.4166666666667
12786	81	86.2666666666666	79.75	79.9333333333334	95.3833333333334	97.95	91.3833333333333	90.5
12787	81.0833333333333	86.3333333333333	79.7666666666667	79.9666666666667	95.3666666666667	98	91.4166666666666	90.5833333333333
12788	81.1666666666667	86.4	79.7833333333333	80	95.35	98.05	91.4333333333333	90.6666666666667
12789	81.25	86.4666666666666	79.8	80.0333333333334	95.3333333333334	98.1	91.4666666666666	90.75
12790	81.3333333333333	86.5	79.75	80.0333333333334	95.3166666666667	98.1	91.4833333333333	90.8
12791	81.4166666666667	86.5333333333333	79.7	80	95.3000000000001	98.1	91.5	90.85
12792	81.5	86.5666666666666	79.6833333333334	79.9833333333334	95.3500000000001	98.15	91.5166666666666	90.9
12793	81.5833333333334	86.6	79.6666666666667	79.9666666666667	95.4000000000001	98.2	91.5333333333333	90.95
12794	81.6666666666667	86.6333333333333	79.65	79.9500000000001	95.4666666666668	98.25	91.55	91
12795	81.75	86.6666666666666	79.6333333333333	79.9500000000001	95.5333333333334	98.3	91.5666666666666	91.05
12796	81.8333333333334	86.6999999999999	79.6166666666667	79.9500000000001	95.6000000000001	98.35	91.5833333333333	91.1
12797	81.9166666666667	86.7333333333333	79.6	79.9500000000001	95.6666666666667	98.4	91.6	91.15
12798	82	86.7666666666666	79.5833333333333	79.95	95.7333333333334	98.45	91.6166666666666	91.2
12799	82.0833333333334	86.8	79.5666666666667	79.95	95.8000000000001	98.5	91.6333333333333	91.2499999999999
12800	82.1666666666667	86.8333333333333	79.55	79.95	95.8833333333334	98.55	91.6499999999999	91.2999999999999
12801	82.25	86.8666666666666	79.5333333333333	79.95	95.9666666666667	98.6	91.6666666666666	91.3499999999999
12802	82.3333333333333	86.9	79.5166666666667	79.95	96.0500000000001	98.6499999999999	91.6833333333333	91.3999999999999
12803	82.4166666666667	86.9333333333333	79.5	79.95	96.1166666666667	98.6999999999999	91.6999999999999	91.4499999999999
12804	82.5	86.9666666666667	79.4833333333333	79.95	96.1833333333334	98.7499999999999	91.7166666666666	91.4833333333333
12805	82.5333333333333	87.0333333333333	79.4666666666667	79.95	96.2666666666667	98.7333333333333	91.7999999999999	91.5166666666666
12806	82.5666666666667	87.0833333333334	79.45	79.95	96.3500000000001	98.7166666666666	91.8666666666666	91.5499999999999
12807	82.6	87.1333333333334	79.4333333333333	79.95	96.4333333333334	98.6999999999999	91.9333333333333	91.5833333333333
12808	82.6333333333333	87.1833333333334	79.4333333333333	79.9666666666667	96.5166666666667	98.6833333333333	91.9999999999999	91.6166666666666
12809	82.6666666666667	87.2333333333334	79.4166666666667	79.9666666666667	96.6000000000001	98.6666666666666	92.0666666666666	91.6499999999999
12810	82.7	87.2833333333334	79.4	79.9666666666667	96.6833333333334	98.65	92.1333333333333	91.6833333333333
12811	82.7333333333333	87.3333333333334	79.3833333333334	79.9666666666667	96.7666666666667	98.6333333333333	92.1999999999999	91.7166666666666
12812	82.7666666666667	87.4	79.3666666666667	79.9666666666667	96.85	98.6166666666666	92.2666666666666	91.75
12813	82.8	87.45	79.35	79.9833333333333	96.9333333333334	98.6	92.3333333333333	91.7833333333333
12814	82.8333333333333	87.5	79.3333333333334	80	97.0166666666667	98.5833333333333	92.3999999999999	91.8166666666666
12815	82.8666666666667	87.5500000000001	79.3166666666667	80.0333333333333	97.1	98.5666666666666	92.4666666666666	91.85
12816	82.9	87.6000000000001	79.3	80.0666666666667	97.1833333333334	98.5333333333333	92.5333333333333	91.8833333333333
12817	82.9333333333333	87.6500000000001	79.2833333333333	80.0833333333334	97.2666666666667	98.5	92.5833333333333	91.9166666666666
12818	82.9666666666667	87.7000000000001	79.2666666666666	80.1	97.35	98.4666666666666	92.6666666666666	91.95
12819	83	87.7500000000001	79.25	80.1166666666667	97.4333333333333	98.45	92.7333333333333	91.9833333333333
