## Supplementary Data for "A program for real-time surveillance of SARS-CoV-2 genetics" (part 83 of 123)

### Sheet: FigureS9b (continued)
genomic_position	B.1.1.7	B.1.617.2	BA.1	BA.2	BA.4	BA.5	BQ.1	XBB.1.5
12820	83.0333333333333	87.8166666666667	79.3	80.2	97.5166666666667	98.4833333333333	92.8166666666666	92.05
12821	83.0666666666666	87.9000000000001	79.35	80.2833333333334	97.6	98.5166666666666	92.9	92.1166666666667
12822	83.1	87.9833333333334	79.3999999999999	80.3666666666667	97.6833333333333	98.55	92.9666666666666	92.1833333333333
12823	83.1333333333333	88.0666666666667	79.4499999999999	80.4500000000001	97.7666666666667	98.5833333333333	93.0333333333333	92.25
12824	83.1666666666666	88.1500000000001	79.4999999999999	80.5333333333334	97.8333333333333	98.6166666666666	93.1	92.3166666666667
12825	83.2	88.2333333333334	79.5499999999999	80.6166666666667	97.9	98.65	93.1666666666666	92.3833333333333
12826	82.95	87.9000000000001	79.3666666666666	80.2166666666667	97.35	98.0833333333333	92.8166666666666	92.1
12827	82.7	87.5666666666667	79.1666666666666	79.8166666666667	96.8	97.5166666666666	92.4666666666667	91.8166666666667
12828	82.45	87.2333333333334	78.9666666666666	79.4000000000001	96.2333333333333	96.9333333333333	92.0833333333333	91.5333333333333
12829	82.2	86.9000000000001	78.7666666666666	79.0000000000001	95.6833333333333	96.3666666666666	91.7333333333333	91.25
12830	81.95	86.5666666666667	78.5666666666666	78.6000000000001	95.1333333333333	95.8	91.3833333333334	90.9666666666667
12831	81.7	86.2333333333334	78.3666666666666	78.2000000000001	94.5833333333333	95.2333333333333	91.0333333333334	90.6833333333333
12832	81.45	85.9	78.1666666666666	77.8000000000001	94.0333333333333	94.6666666666666	90.6833333333334	90.4
12833	81.2	85.5666666666667	77.9666666666667	77.4	93.4833333333333	94.1	90.3333333333334	90.1166666666666
12834	80.95	85.2333333333334	77.7666666666667	77	92.9333333333333	93.5333333333333	89.9833333333334	89.85
12835	80.6666666666666	84.8166666666667	77.5166666666667	76.5333333333334	92.3166666666666	92.9333333333333	89.5500000000001	89.5
12836	80.6	84.6333333333334	77.4	76.1833333333334	91.9	92.4666666666666	89.2666666666667	89.2833333333333
12837	80.5333333333333	84.45	77.2833333333333	75.8333333333334	91.4833333333333	92	88.9833333333334	89.0666666666666
12838	80.45	84.2666666666667	77.15	75.4666666666667	91.0666666666666	91.5333333333333	88.6833333333334	88.8333333333333
12839	80.3833333333333	84.1	77.0333333333333	75.1166666666667	90.65	91.0833333333333	88.4	88.6166666666666
12840	80.3166666666666	83.9333333333334	76.9166666666667	74.7666666666667	90.2333333333333	90.6333333333333	88.1166666666667	88.4
12841	80.25	83.7666666666667	76.8	74.4166666666667	89.8166666666666	90.1833333333333	87.8333333333334	88.1833333333333
12842	80.1833333333333	83.6	76.6833333333333	74.0666666666667	89.4	89.7166666666666	87.5500000000001	87.9666666666666
12843	80.1166666666666	83.4333333333333	76.5666666666667	73.7	88.9833333333333	89.2666666666667	87.2666666666667	87.75
12844	80.05	83.2666666666667	76.45	73.3333333333334	88.5666666666666	88.8166666666666	86.9833333333334	87.5333333333333
12845	79.9833333333333	83.1	76.3333333333333	72.9666666666667	88.15	88.3666666666667	86.7	87.3166666666666
12846	79.9166666666667	82.9333333333333	76.2166666666667	72.6	87.7333333333333	87.9333333333333	86.4166666666667	87.1
12847	79.85	82.7666666666667	76.1	72.2333333333334	87.3166666666666	87.5	86.15	86.8833333333333
12848	79.7833333333333	82.6	75.9833333333333	71.8666666666667	86.8833333333333	87.0666666666667	85.8666666666667	86.6666666666666
12849	79.7166666666667	82.4333333333333	75.8666666666667	71.4833333333334	86.45	86.6166666666667	85.5833333333334	86.4333333333333
12850	79.65	82.2666666666667	75.75	71.1	86.0166666666667	86.1666666666667	85.2833333333333	86.2
12851	79.5	81.9	75.55	70.7166666666667	85.6	85.7166666666667	84.9833333333333	85.9666666666666
12852	79.35	81.5166666666666	75.35	70.3166666666667	85.1833333333333	85.2666666666667	84.7	85.7333333333333
12853	79.2	81.1166666666666	75.15	69.9166666666667	84.7666666666667	84.8166666666667	84.4166666666667	85.5
12854	79.05	80.7333333333333	74.95	69.5333333333334	84.35	84.3666666666667	84.1333333333334	85.2666666666667
12855	78.9	80.35	74.75	69.15	83.9333333333334	83.9166666666667	83.8500000000001	85.0333333333333
12856	79.0333333333334	80.3833333333333	74.7833333333333	69.25	84.1166666666667	84.0666666666667	83.9833333333334	85.15
12857	79.1666666666667	80.4166666666666	74.8333333333333	69.35	84.3166666666667	84.2166666666667	84.1166666666667	85.25
12858	79.3	80.45	74.8833333333333	69.4666666666667	84.5333333333334	84.3833333333334	84.2833333333334	85.3666666666667
12859	79.4333333333334	80.4666666666666	74.9333333333333	69.55	84.7166666666667	84.5333333333334	84.4166666666667	85.4833333333333
12860	79.5666666666667	80.4833333333333	74.9833333333333	69.6333333333334	84.9	84.6833333333334	84.55	85.6
12861	79.7	80.5	75.0333333333333	69.7166666666667	85.0833333333333	84.8333333333334	84.6833333333333	85.7166666666667
12862	79.8333333333334	80.5166666666666	75.0833333333333	69.8	85.2666666666667	84.9833333333333	84.8166666666667	85.8166666666667
12863	79.9666666666667	80.5333333333333	75.1333333333333	69.8833333333334	85.45	85.1333333333333	84.95	85.9166666666667
12864	80.1	80.55	75.1833333333333	69.9666666666667	85.6333333333333	85.2833333333333	85.0833333333333	86.0166666666667
12865	80.2333333333334	80.5666666666666	75.2333333333333	70.05	85.8166666666666	85.4333333333333	85.2166666666666	86.1166666666667
12866	80.15	80.35	75.15	70.0166666666667	85.8	85.45	85.2	86.0833333333334
12867	80.0833333333334	80.1833333333333	75.0833333333333	69.9833333333333	85.7833333333333	85.4666666666667	85.1833333333333	86.05
12868	80.0333333333333	80.0166666666666	75.0333333333333	69.9666666666667	85.7666666666666	85.4833333333333	85.1833333333333	86.0333333333334
12869	79.9666666666667	79.8333333333333	74.9666666666667	69.9333333333333	85.75	85.4833333333333	85.1666666666666	86.0000000000001
12870	79.9	79.65	74.9	69.9	85.7333333333333	85.4833333333333	85.15	85.9666666666667
12871	79.8333333333333	79.4666666666667	74.8333333333333	69.8666666666667	85.7166666666666	85.4833333333333	85.1333333333333	85.9333333333334
12872	79.7666666666667	79.2833333333333	74.7666666666667	69.8333333333333	85.7	85.5	85.1166666666666	85.9
12873	79.7	79.1	74.7	69.8	85.6833333333333	85.5	85.1	85.8666666666667
12874	79.6333333333333	78.9166666666667	74.6333333333334	69.7666666666667	85.6666666666666	85.5	85.0833333333333	85.8333333333334
12875	79.5666666666667	78.7333333333333	74.5666666666667	69.7333333333333	85.65	85.5	85.0666666666666	85.8
12876	79.5	78.55	74.5	69.7	85.6333333333333	85.5	85.05	85.7666666666667
12877	79.4333333333334	78.3666666666666	74.4166666666667	69.6666666666667	85.6166666666666	85.5	85.0333333333333	85.7333333333333
12878	79.3666666666667	78.1833333333333	74.35	69.6333333333333	85.6166666666666	85.5	85.0166666666667	85.7
12879	79.2833333333334	78	74.2833333333334	69.6166666666666	85.6166666666666	85.5	85	85.6833333333333
12880	79.15	77.8	74.2	69.5833333333333	85.6	85.45	84.9833333333333	85.6333333333333
12881	79.1	77.7833333333333	74.1833333333334	69.55	85.5666666666666	85.3833333333333	84.9666666666667	85.5833333333333
12882	79.05	77.7833333333333	74.1666666666667	69.5333333333333	85.5333333333333	85.3333333333333	84.95	85.5333333333333
12883	79	77.8	74.15	69.5166666666666	85.5	85.2833333333333	84.9333333333333	85.4833333333333
12884	78.95	77.8	74.1333333333334	69.4833333333333	85.4666666666666	85.2333333333333	84.9166666666666	85.4333333333333
12885	78.9	77.8	74.1166666666667	69.4499999999999	85.4333333333333	85.1833333333333	84.9	85.3833333333333
12886	78.85	77.8	74.1	69.4166666666666	85.4166666666666	85.1333333333333	84.8833333333333	85.3333333333333
12887	78.8	77.8	74.0833333333334	69.3833333333333	85.3833333333333	85.0833333333333	84.8666666666666	85.3
12888	78.75	77.8	74.0666666666667	69.3499999999999	85.35	85.0333333333333	84.85	85.25
12889	78.7	77.8166666666666	74.05	69.3333333333333	85.3333333333333	84.9833333333333	84.8333333333333	85.2
12890	78.65	77.8333333333333	74.0333333333333	69.3166666666666	85.3166666666666	84.9333333333333	84.8166666666666	85.15
12891	78.6	77.85	74.0166666666667	69.2999999999999	85.3	84.8833333333333	84.8	85.1
12892	78.55	77.8666666666666	74	69.2833333333333	85.2833333333333	84.8333333333333	84.7833333333333	85.0666666666666
12893	78.5	77.8833333333333	73.9833333333333	69.2666666666666	85.2666666666666	84.7666666666666	84.7666666666666	85.0333333333333
12894	78.45	77.9	73.9666666666667	69.2499999999999	85.25	84.7166666666666	84.75	85
12895	78.4	77.9166666666666	73.95	69.2333333333333	85.2333333333333	84.6666666666666	84.7333333333333	84.9666666666666
12896	78.35	77.9333333333333	73.9333333333334	69.2166666666666	85.2166666666666	84.6166666666666	84.7166666666666	84.9333333333333
12897	78.2833333333334	77.9	73.9	69.1999999999999	85.2	84.5666666666666	84.6999999999999	84.8999999999999
12898	78.2333333333334	77.8833333333333	73.8666666666667	69.1833333333333	85.1833333333333	84.5166666666666	84.6833333333333	84.8999999999999
12899	78.1833333333334	77.8666666666666	73.8333333333334	69.1666666666666	85.1666666666666	84.4666666666666	84.6333333333333	84.8999999999999
12900	78.1333333333334	77.85	73.8	69.1499999999999	85.15	84.4166666666666	84.5833333333333	84.8999999999999
12901	78.0833333333334	77.8333333333333	73.7666666666667	69.1333333333333	85.1333333333333	84.3666666666666	84.5499999999999	84.8999999999999
12902	78.0333333333334	77.8166666666666	73.7333333333334	69.1166666666666	85.1166666666666	84.3166666666666	84.5166666666666	84.8999999999999
12903	77.9833333333334	77.8	73.7	69.1166666666666	85.0833333333333	84.2666666666666	84.4833333333333	84.8999999999999
12904	77.9333333333334	77.7833333333333	73.6666666666667	69.1166666666666	85.05	84.2166666666666	84.4499999999999	84.8999999999999
12905	77.8833333333334	77.7666666666667	73.6333333333334	69.1166666666666	85.0333333333333	84.1666666666666	84.4333333333333	84.8999999999999
12906	77.8333333333334	77.75	73.6	69.1166666666666	85.0166666666667	84.1166666666666	84.4166666666666	84.8999999999999
12907	77.7833333333334	77.7333333333333	73.5833333333334	69.1166666666666	85	84.0666666666666	84.3999999999999	84.8999999999999
12908	77.7333333333333	77.7166666666667	73.55	69.1166666666666	84.9833333333333	84.0166666666666	84.3833333333333	84.8999999999999
12909	77.7	77.7	73.5166666666667	69.1166666666666	84.9666666666667	83.9666666666666	84.3666666666666	84.8999999999999
12910	77.7166666666667	77.7166666666667	73.4833333333334	69.1333333333333	84.9666666666667	83.9666666666666	84.3666666666666	84.9333333333333
12911	77.7333333333333	77.7333333333333	73.4666666666667	69.15	84.9666666666667	83.9833333333333	84.3666666666666	84.9666666666666
12912	77.75	77.7333333333333	73.4333333333334	69.15	84.9666666666667	83.9833333333333	84.3499999999999	85
12913	77.7666666666667	77.7333333333333	73.4	69.1499999999999	84.9666666666667	83.9833333333333	84.3333333333333	85.0333333333333
12914	77.7833333333333	77.7333333333333	73.3666666666667	69.1499999999999	84.95	83.9833333333333	84.3166666666666	85.0666666666666
12915	77.8	77.7333333333333	73.3333333333334	69.1499999999999	84.95	83.9833333333333	84.2999999999999	85.1
12916	77.8166666666667	77.7333333333333	73.3	69.1499999999999	84.95	83.9833333333333	84.2833333333333	85.1333333333333
12917	77.8333333333333	77.7333333333333	73.2666666666667	69.1499999999999	84.95	83.9833333333333	84.2666666666666	85.15
12918	77.85	77.7333333333333	73.2333333333334	69.1499999999999	84.95	83.9833333333333	84.2499999999999	85.1833333333333
12919	77.8666666666667	77.7333333333333	73.2	69.1499999999999	84.95	83.9833333333333	84.2333333333333	85.2166666666667
12920	77.8833333333333	77.7166666666667	73.1666666666667	69.1499999999999	84.95	83.9833333333333	84.1999999999999	85.25
12921	77.9	77.7166666666667	73.1333333333334	69.1499999999999	84.95	83.9833333333333	84.1833333333333	85.2833333333333
12922	77.9166666666667	77.7166666666667	73.1000000000001	69.1499999999999	84.95	83.9833333333333	84.1666666666666	85.3166666666666
12923	77.9333333333333	77.7166666666667	73.0666666666667	69.1499999999999	84.95	84	84.1499999999999	85.35
12924	77.95	77.7166666666667	73.0333333333334	69.1499999999999	84.95	84.0166666666666	84.1333333333333	85.3833333333333
12925	78.2333333333333	77.9833333333333	73.2	69.2833333333333	85.15	84.2833333333333	84.3166666666666	85.7166666666666
12926	78.5166666666667	78.25	73.3666666666667	69.4166666666666	85.35	84.55	84.4999999999999	86.05
12927	78.8	78.5166666666667	73.5333333333334	69.55	85.55	84.8166666666666	84.6833333333333	86.3833333333333
12928	79.0666666666667	78.7666666666667	73.7	69.6833333333333	85.75	85.0833333333333	84.8666666666666	86.6833333333333
12929	79.3333333333333	79.0166666666667	73.8666666666667	69.8166666666666	85.95	85.35	85.0833333333333	86.9833333333333
12930	79.6	79.2666666666667	74.0333333333333	69.9499999999999	86.15	85.6166666666666	85.2999999999999	87.2833333333333
12931	79.8666666666666	79.5166666666667	74.2	70.0666666666666	86.3333333333333	85.8666666666666	85.4999999999999	87.5833333333333
12932	80.1333333333333	79.7666666666667	74.3666666666667	70.1999999999999	86.5333333333333	86.1333333333333	85.6999999999999	87.8833333333333
12933	80.4	80.0166666666667	74.5333333333333	70.3166666666666	86.75	86.3999999999999	85.8999999999999	88.1833333333333
12934	80.6666666666666	80.2666666666667	74.7	70.4333333333333	86.9666666666666	86.6666666666666	86.0999999999999	88.4833333333333
12935	80.9333333333333	80.5166666666667	74.8666666666666	70.55	87.1666666666666	86.9333333333333	86.2833333333333	88.7833333333333
12936	81.2	80.7666666666667	75.0333333333333	70.6666666666666	87.3666666666666	87.1999999999999	86.4666666666666	89.0833333333333
12937	81.4666666666666	81.0166666666667	75.2	70.7833333333333	87.5666666666666	87.4666666666666	86.6499999999999	89.3833333333333
12938	81.7333333333333	81.2666666666667	75.3666666666667	70.8999999999999	87.75	87.7166666666666	86.8333333333333	89.6833333333333
12939	82	81.5166666666667	75.5333333333333	71.0166666666666	87.95	87.9833333333333	87.0166666666666	89.9833333333333
12940	82.2666666666666	81.7666666666667	75.7166666666667	71.1333333333333	88.1499999999999	88.2499999999999	87.2	90.2833333333333
12941	82.5333333333333	82.0166666666667	75.9	71.25	88.35	88.5166666666666	87.3833333333333	90.5833333333333
12942	82.8	82.2833333333333	76.1	71.3833333333333	88.5499999999999	88.7833333333333	87.5833333333333	90.8833333333333
12943	83.0666666666666	82.55	76.3	71.5166666666666	88.7499999999999	89.0499999999999	87.7833333333333	91.1833333333333
12944	83.3333333333333	82.8166666666667	76.4833333333333	71.6499999999999	88.9666666666666	89.3166666666666	87.9833333333333	91.4833333333333
12945	83.6	83.0833333333333	76.6833333333334	71.7833333333333	89.1666666666666	89.5833333333333	88.1833333333333	91.7833333333333
12946	83.65	83.1333333333333	76.65	71.6833333333333	89.2166666666666	89.6666666666666	88.2	91.8666666666666
12947	83.6833333333333	83.1833333333333	76.6166666666667	71.55	89.2499999999999	89.7499999999999	88.2166666666666	91.95
12948	83.7166666666666	83.2333333333333	76.5833333333334	71.4166666666666	89.2833333333333	89.8333333333333	88.2333333333333	92.0333333333333
12949	83.75	83.2833333333333	76.55	71.2833333333333	89.3166666666666	89.9166666666666	88.25	92.1166666666666
12950	83.7833333333333	83.35	76.5166666666667	71.1499999999999	89.35	89.9999999999999	88.2833333333333	92.2
12951	83.8166666666666	83.4	76.4833333333333	71.0166666666666	89.3833333333333	90.0833333333333	88.3	92.2833333333333
12952	83.85	83.45	76.45	70.8833333333333	89.4166666666666	90.1499999999999	88.3	92.3666666666667
12953	83.8833333333333	83.5	76.4166666666667	70.75	89.45	90.2333333333333	88.3166666666667	92.45
12954	83.9166666666666	83.55	76.3833333333333	70.6166666666666	89.4833333333333	90.2999999999999	88.3333333333333	92.5333333333334
12955	83.6833333333333	83.3333333333333	76.15	70.35	89.3166666666666	90.1166666666666	88.15	92.3166666666667
12956	83.45	83.1166666666666	75.9166666666666	70.0833333333333	89.15	89.9333333333333	87.9666666666667	92.1
12957	83.2166666666666	82.9	75.6833333333333	69.8333333333333	89	89.7499999999999	87.8166666666667	91.9
12958	82.9833333333333	82.6833333333333	75.45	69.5833333333333	88.85	89.5666666666666	87.6666666666667	91.7
12959	82.75	82.4666666666666	75.2166666666666	69.3333333333333	88.7	89.3833333333333	87.5166666666667	91.5
12960	82.5166666666666	82.25	74.9666666666666	69.0833333333333	88.55	89.1999999999999	87.3666666666667	91.3
12961	82.2833333333333	82.0333333333333	74.7166666666666	68.85	88.4166666666666	89.0333333333333	87.2166666666667	91.0833333333334
12962	82.05	81.8166666666666	74.4666666666666	68.6	88.2666666666667	88.85	87.0666666666666	90.8833333333334
12963	81.8166666666666	81.6	74.2166666666666	68.35	88.1166666666666	88.6666666666666	86.9166666666666	90.6833333333334
12964	81.5833333333333	81.3833333333333	73.9833333333333	68.1	87.9666666666667	88.4833333333333	86.7666666666667	90.4833333333333
12965	81.35	81.1666666666666	73.75	67.85	87.8166666666666	88.3	86.6166666666666	90.2833333333333
12966	81.1	80.95	73.5166666666666	67.6	87.6666666666667	88.1166666666666	86.4666666666666	90.0833333333333
12967	80.8666666666666	80.7333333333333	73.2833333333333	67.35	87.5166666666667	87.9333333333333	86.3166666666666	89.8833333333333
12968	80.6333333333333	80.5166666666666	73.0333333333333	67.1	87.3833333333333	87.7666666666666	86.1666666666666	89.6833333333334
12969	80.4	80.3	72.8	66.85	87.2333333333333	87.5833333333333	86.0166666666666	89.4833333333333
12970	80.1333333333333	80.05	72.5166666666666	66.5666666666666	87.0666666666666	87.3833333333333	85.85	89.2333333333334
12971	79.8666666666666	79.8	72.2166666666666	66.2833333333333	86.9	87.1666666666667	85.6666666666666	88.9833333333334
12972	79.6	79.55	71.9166666666666	66	86.7333333333333	86.95	85.4833333333333	88.7333333333334
12973	79.3333333333333	79.3	71.6166666666667	65.7166666666666	86.5666666666666	86.7333333333334	85.3	88.4833333333334
12974	79.0666666666667	79.05	71.3333333333333	65.4333333333333	86.4	86.5333333333334	85.1166666666666	88.2333333333334
12975	78.8	78.8	71.0333333333333	65.15	86.2166666666666	86.3333333333334	84.9333333333333	87.9833333333334
12976	78.75	78.7666666666667	70.9666666666667	65.1	86.1999999999999	86.3166666666667	84.9333333333333	87.95
12977	78.7166666666667	78.7333333333334	70.9	65.0833333333333	86.1999999999999	86.3	84.9333333333333	87.9333333333334
12978	78.6833333333334	78.7	70.8333333333333	65.0666666666666	86.1999999999999	86.2833333333334	84.9333333333333	87.9
12979	78.65	78.6666666666667	70.7666666666667	65.05	86.2	86.2666666666667	84.9333333333333	87.85
12980	78.6166666666667	78.6333333333334	70.7	65.0333333333333	86.2	86.25	84.9333333333333	87.8
12981	78.5833333333334	78.6	70.6333333333333	65.0166666666666	86.2	86.2333333333334	84.9333333333333	87.75
12982	78.55	78.5666666666667	70.5666666666667	64.9999999999999	86.2	86.2333333333334	84.95	87.7
12983	78.5166666666667	78.5333333333334	70.5	64.9833333333333	86.2	86.2166666666667	84.95	87.65
12984	78.4833333333334	78.5	70.4333333333334	64.9666666666666	86.2	86.2	84.95	87.6
12985	78.4666666666667	78.4833333333334	70.3833333333334	64.9833333333333	86.2	86.1833333333334	84.9333333333333	87.55
12986	78.45	78.4666666666667	70.3333333333333	64.9999999999999	86.2	86.1666666666667	84.9166666666666	87.5
12987	78.4333333333334	78.45	70.2833333333333	65	86.1833333333334	86.15	84.8666666666666	87.4333333333334
12988	78.4166666666667	78.4333333333334	70.2333333333333	65	86.1666666666667	86.1333333333334	84.8166666666666	87.3666666666667
12989	78.4	78.4166666666667	70.1833333333333	65	86.15	86.1166666666667	84.7666666666666	87.3
12990	78.3833333333334	78.4	70.15	65	86.1333333333334	86.1000000000001	84.7166666666666	87.2333333333333
12991	78.3666666666667	78.3833333333334	70.1166666666666	65	86.1166666666667	86.0833333333334	84.6666666666666	87.1833333333333
12992	78.35	78.3666666666667	70.0833333333333	65	86.1000000000001	86.0666666666667	84.6166666666666	87.1166666666667
12993	78.3333333333334	78.3500000000001	70.0333333333333	65	86.0833333333334	86.05	84.5666666666666	87.05
12994	78.3166666666667	78.3333333333334	69.9833333333333	65	86.0666666666667	86.0333333333334	84.5166666666666	86.9833333333333
12995	78.3	78.3166666666667	69.9333333333333	65	86.05	86.0166666666667	84.4499999999999	86.9166666666667
12996	78.3	78.3	69.8833333333333	65	86.0333333333333	86	84.3833333333333	86.85
12997	78.2833333333333	78.2833333333333	69.8333333333333	65	86.0166666666667	85.9666666666667	84.3166666666666	86.7833333333334
12998	78.2666666666667	78.25	69.7999999999999	65	86	85.9333333333333	84.2499999999999	86.7166666666667
12999	78.25	78.2166666666667	69.7499999999999	65	85.9666666666666	85.9	84.1499999999999	86.65
13000	77.5666666666666	77.6166666666666	69.35	64.5333333333333	85.2	85.1166666666666	83.3666666666666	85.9166666666667
13001	76.8833333333333	77	68.95	64.0666666666666	84.4333333333333	84.35	82.6	85.1833333333334
13002	76.2	76.3833333333333	68.55	63.6	83.6666666666666	83.5833333333333	81.8333333333333	84.45
13003	75.5166666666667	75.7666666666667	68.15	63.1333333333333	82.9	82.8166666666666	81.0666666666666	83.7166666666667
13004	74.8333333333333	75.15	67.75	62.6666666666666	82.1333333333333	82.0333333333333	80.2999999999999	82.9833333333334
13005	74.15	74.5333333333333	67.3666666666666	62.2	81.3833333333333	81.25	79.5333333333333	82.25
13006	73.4666666666667	73.9166666666667	66.9833333333333	61.7333333333333	80.6166666666666	80.4666666666666	78.7666666666666	81.5166666666667
13007	72.7833333333333	73.3	66.6	61.2666666666666	79.85	79.6833333333333	77.9999999999999	80.7833333333334
13008	72.1	72.6833333333333	66.2166666666667	60.8	79.0833333333333	78.9	77.2333333333333	80.0333333333334
13009	71.4166666666667	72.0666666666667	65.8333333333333	60.3333333333333	78.3166666666666	78.1166666666666	76.4666666666666	79.3
13010	70.7333333333333	71.45	65.45	59.8666666666666	77.55	77.3333333333333	75.7	78.5666666666667
13011	70.05	70.8333333333333	65.0666666666667	59.4	76.7833333333333	76.55	74.9333333333333	77.8333333333334
13012	69.3666666666667	70.2166666666667	64.6833333333334	58.9333333333333	76.0166666666667	75.7666666666666	74.1666666666666	77.1
13013	68.6666666666667	69.6	64.3	58.4666666666666	75.25	74.9833333333333	73.4	76.3666666666667
13014	67.9833333333333	68.9833333333333	63.9166666666667	58	74.4833333333333	74.2	72.6333333333333	75.6333333333334
13015	67.2833333333333	68.4333333333333	63.5166666666667	57.5333333333333	73.7166666666667	73.4666666666666	71.8833333333333	74.9
13016	66.5833333333333	67.8833333333333	63.1166666666667	57.0666666666666	72.95	72.7333333333333	71.1333333333333	74.1666666666667
13017	65.8833333333333	67.3333333333333	62.7166666666667	56.6	72.1833333333333	72	70.3833333333333	73.4333333333334
13018	65.1833333333333	66.7833333333333	62.3166666666667	56.1333333333333	71.4166666666667	71.2666666666667	69.6333333333333	72.7
13019	64.4833333333333	66.2333333333333	61.9166666666667	55.6666666666666	70.65	70.5333333333333	68.8833333333333	71.9666666666667
13020	63.7833333333333	65.6833333333334	61.5166666666667	55.2	69.8833333333333	69.8	68.1333333333333	71.2333333333333
13021	63.0833333333333	65.1333333333333	61.1166666666667	54.7166666666666	69.1166666666667	69.05	67.3833333333333	70.5
13022	62.3833333333333	64.5833333333333	60.7166666666667	54.2333333333333	68.3333333333333	68.3	66.6333333333333	69.7666666666667
13023	61.6833333333333	64.0333333333333	60.3333333333333	53.75	67.55	67.55	65.8833333333333	69.0333333333333
13024	60.9833333333333	63.4833333333333	59.9333333333333	53.2666666666666	66.7666666666667	66.8	65.1333333333333	68.3
13025	60.2833333333333	62.9333333333333	59.5333333333333	52.7666666666666	65.9833333333334	66.05	64.4	67.55
13026	59.5833333333333	62.3833333333333	59.1333333333333	52.2666666666666	65.2	65.3	63.6666666666666	66.8
13027	58.8833333333333	61.8333333333333	58.7333333333333	51.7666666666666	64.4166666666667	64.5666666666667	62.9333333333333	66.05
13028	58.1833333333333	61.3	58.3333333333333	51.2666666666666	63.6333333333334	63.8333333333334	62.2	65.3
13029	57.4833333333333	60.7666666666667	57.9333333333333	50.7833333333333	62.8666666666667	63.1	61.5	64.55
13030	57.4833333333333	60.8166666666667	57.9166666666666	50.7666666666666	62.8333333333334	63.1166666666667	61.5	64.5
13031	57.4833333333333	60.8833333333333	57.9166666666666	50.75	62.8	63.1333333333334	61.4833333333333	64.45
13032	57.4833333333333	60.95	57.9166666666666	50.7333333333333	62.7666666666667	63.15	61.4833333333333	64.4
13033	57.4833333333333	61.0166666666667	57.9166666666666	50.7333333333333	62.7333333333334	63.1666666666667	61.4833333333333	64.35
13034	57.4833333333333	61.0833333333333	57.9166666666666	50.7333333333333	62.7	63.1833333333334	61.4833333333333	64.3
13035	57.4833333333333	61.15	57.8833333333333	50.7333333333333	62.6666666666667	63.2	61.4833333333333	64.25
13036	57.4833333333333	61.2166666666667	57.8666666666666	50.7333333333333	62.6333333333333	63.2166666666667	61.4833333333333	64.2
13037	57.4833333333333	61.2833333333333	57.85	50.7166666666666	62.6	63.2333333333333	61.4833333333333	64.15
13038	57.4833333333333	61.35	57.8333333333333	50.7166666666667	62.5666666666667	63.25	61.4833333333333	64.1166666666666
13039	57.4833333333333	61.4166666666666	57.8166666666666	50.7166666666667	62.5333333333333	63.2666666666667	61.4833333333333	64.0833333333333
13040	57.4833333333333	61.4833333333333	57.8	50.7166666666667	62.5	63.2833333333333	61.4833333333333	64.05
13041	57.4833333333333	61.55	57.7833333333333	50.7166666666667	62.4666666666667	63.3	61.4833333333333	64.0166666666667
13042	57.5	61.6166666666666	57.7833333333333	50.7166666666667	62.4333333333334	63.3166666666667	61.4833333333333	63.9833333333333
13043	57.5333333333333	61.6833333333333	57.7833333333333	50.7166666666667	62.4	63.3333333333333	61.4833333333333	63.95
13044	57.55	61.75	57.7833333333333	50.7166666666667	62.3666666666667	63.35	61.4833333333333	63.9166666666667
13045	57.6	61.7666666666666	57.8	50.7333333333334	62.3833333333334	63.35	61.4833333333333	63.9166666666667
13046	57.65	61.7833333333333	57.8166666666666	50.75	62.4	63.35	61.4833333333333	63.9166666666667
13047	57.7	61.8166666666666	57.8333333333333	50.7666666666667	62.4166666666667	63.35	61.4833333333333	63.9166666666667
13048	57.75	61.85	57.85	50.7833333333333	62.4333333333333	63.35	61.4833333333333	63.9166666666667
13049	57.8	61.8833333333333	57.8666666666666	50.8	62.45	63.35	61.4833333333333	63.9166666666667
13050	57.85	61.9166666666666	57.8833333333333	50.8166666666667	62.4666666666667	63.35	61.4833333333333	63.9166666666667
13051	57.9	61.95	57.9	50.85	62.4833333333333	63.3666666666667	61.4833333333333	63.9166666666667
13052	57.95	61.9833333333333	57.9166666666666	50.8833333333333	62.5166666666667	63.3833333333334	61.4833333333333	63.9166666666667
13053	58	62.0166666666666	57.9333333333333	50.9166666666667	62.55	63.4	61.4833333333333	63.9166666666667
13054	58.05	62.05	57.95	50.95	62.5833333333333	63.4166666666667	61.4833333333333	63.9166666666667
13055	58.1	62.0833333333333	57.9666666666666	51	62.6166666666666	63.4333333333334	61.4833333333333	63.9333333333333
13056	58.15	62.1166666666666	57.9833333333333	51.05	62.65	63.45	61.4833333333333	63.95
13057	58.2	62.15	58	51.1	62.6833333333333	63.4666666666667	61.4833333333333	63.9666666666667
13058	58.25	62.1833333333333	58.0166666666666	51.15	62.7166666666666	63.4833333333333	61.4833333333333	63.9833333333333
13059	58.3	62.2166666666666	58.0333333333333	51.1833333333333	62.75	63.5	61.4833333333333	64
13060	58.35	62.2666666666666	58.0666666666666	51.25	62.8	63.5333333333334	61.4833333333333	64.0333333333333
13061	58.4	62.3166666666666	58.0833333333333	51.3	62.8166666666666	63.5333333333333	61.4833333333333	64.0666666666667
13062	58.45	62.3666666666666	58.1	51.35	62.8333333333333	63.5333333333333	61.4666666666666	64.1
13063	58.5	62.4166666666667	58.1166666666666	51.3833333333333	62.85	63.5166666666667	61.4333333333333	64.1166666666667
13064	58.55	62.4666666666667	58.1333333333333	51.4166666666666	62.8666666666666	63.5166666666667	61.4166666666666	64.15
13065	58.6	62.5166666666667	58.1666666666667	51.45	62.8833333333333	63.5166666666667	61.4	64.1833333333333
13066	58.65	62.5666666666667	58.1833333333333	51.4833333333333	62.9	63.5166666666667	61.3833333333333	64.2166666666667
13067	58.7	62.6166666666667	58.2	51.5333333333333	62.9166666666667	63.5166666666667	61.3666666666666	64.25
13068	58.75	62.6666666666667	58.2166666666667	51.5666666666667	62.9333333333333	63.5166666666667	61.35	64.2833333333333
13069	58.8	62.7166666666667	58.2333333333333	51.6	62.95	63.5166666666667	61.3333333333333	64.3166666666666
13070	58.85	62.7666666666667	58.25	51.6333333333333	62.9666666666667	63.5166666666667	61.3166666666666	64.35
13071	58.9	62.8166666666667	58.2666666666667	51.6666666666667	62.9833333333333	63.5166666666667	61.3	64.3833333333333
13072	58.9333333333333	62.8666666666667	58.2666666666667	51.7	63	63.5166666666667	61.2833333333333	64.4166666666666
13073	58.9666666666667	62.9166666666667	58.2666666666667	51.7333333333333	63.0166666666667	63.5166666666667	61.2666666666666	64.45
13074	59	62.9666666666667	58.2666666666667	51.7666666666667	63.0333333333333	63.5166666666667	61.25	64.4833333333333
13075	59.0166666666667	62.9833333333334	58.3166666666667	51.8666666666667	63.05	63.5166666666667	61.2666666666666	64.5166666666666
13076	59.0333333333333	63	58.3666666666667	51.9666666666667	63.0666666666667	63.5166666666667	61.2833333333333	64.55
13077	59.05	63	58.4166666666667	52.0666666666667	63.0833333333333	63.5166666666667	61.2999999999999	64.5833333333333
13078	59.0666666666667	63	58.4666666666667	52.1666666666667	63.1	63.5166666666667	61.3166666666666	64.6166666666666
13079	59.0833333333333	63	58.5166666666667	52.2666666666667	63.1166666666667	63.5166666666667	61.3333333333333	64.65
13080	59.1	63	58.5666666666667	52.3666666666667	63.1333333333333	63.5166666666667	61.35	64.6833333333333
13081	59.1166666666667	63	58.6166666666667	52.4666666666667	63.15	63.5166666666667	61.3666666666666	64.7166666666666
13082	59.1333333333333	63	58.6666666666667	52.5666666666667	63.1666666666667	63.5166666666667	61.3833333333333	64.75
13083	59.15	63	58.7166666666667	52.6666666666667	63.1833333333333	63.5166666666667	61.4	64.7833333333333
13084	59.1666666666667	63	58.7666666666667	52.7666666666667	63.2	63.5166666666667	61.4166666666666	64.8166666666666
13085	59.1833333333334	63	58.8166666666667	52.8666666666667	63.2166666666667	63.5166666666667	61.4333333333333	64.85
13086	59.2	63	58.8666666666666	52.9666666666667	63.2333333333334	63.5166666666667	61.45	64.8833333333333
13087	59.2166666666667	63	58.9166666666666	53.0666666666667	63.25	63.5166666666667	61.4666666666666	64.9166666666666
13088	59.2333333333334	63	58.9666666666666	53.1666666666667	63.2666666666667	63.5166666666667	61.4833333333333	64.95
13089	59.25	63	59.0166666666666	53.2666666666667	63.2833333333334	63.5166666666667	61.5	64.9833333333333
13090	59.2666666666667	63	59.0666666666666	53.3666666666667	63.3	63.5166666666667	61.5166666666666	65.0166666666667
13091	59.2833333333334	63	59.1333333333333	53.4833333333333	63.35	63.55	61.5333333333333	65.05
13092	59.0666666666667	62.7666666666667	59	53.3333333333333	63.1333333333334	63.2666666666667	61.1166666666666	64.7166666666666
13093	58.85	62.5333333333334	58.8666666666666	53.1833333333334	62.9166666666667	62.9833333333333	60.7166666666666	64.4
13094	58.6333333333334	62.3	58.7333333333333	53.0333333333334	62.7	62.6833333333333	60.3	64.0666666666666
13095	58.4166666666667	62.0666666666667	58.6	52.8833333333333	62.4833333333333	62.3833333333333	59.8833333333333	63.7333333333333
13096	58.2	61.8333333333334	58.4666666666666	52.7333333333333	62.2666666666667	62.0833333333333	59.4666666666666	63.4
13097	57.9833333333334	61.6	58.3333333333333	52.5833333333333	62.05	61.7833333333333	59.05	63.0666666666666
13098	57.7666666666667	61.3666666666667	58.2	52.4333333333334	61.8333333333333	61.4833333333333	58.6333333333333	62.7333333333333
13099	57.55	61.1333333333334	58.0666666666667	52.2833333333333	61.6166666666667	61.1833333333333	58.2166666666666	62.4
13100	57.3333333333334	60.9	57.9333333333333	52.1333333333333	61.4	60.8833333333333	57.8	62.0666666666666
13101	57.1166666666667	60.6666666666667	57.8	51.9833333333333	61.1833333333333	60.5833333333333	57.3833333333333	61.7333333333333
13102	56.9	60.4333333333334	57.6666666666667	51.8333333333333	60.9666666666667	60.2833333333333	56.9666666666666	61.4
13103	56.6833333333334	60.2	57.5333333333333	51.6833333333334	60.75	59.9833333333333	56.55	61.0666666666666
13104	56.4666666666667	59.9666666666667	57.4	51.5333333333334	60.5333333333333	59.6833333333333	56.1333333333333	60.7333333333333
13105	56.2333333333333	59.7333333333334	57.2	51.2666666666667	60.2666666666667	59.35	55.6833333333333	60.3666666666666
13106	56	59.5	57	51	60	59.0166666666667	55.25	60.0166666666666
13107	55.7666666666667	59.2666666666667	56.8	50.7333333333334	59.7333333333333	58.6833333333333	54.8166666666666	59.6666666666666
13108	55.5333333333333	59.0333333333334	56.6	50.4666666666667	59.4666666666667	58.35	54.3833333333333	59.3166666666666
13109	55.2833333333333	58.8	56.4	50.2	59.2	58	53.95	58.95
13110	55.05	58.5666666666667	56.2	49.9333333333334	58.9333333333333	57.6666666666667	53.5166666666666	58.6
13111	54.8166666666667	58.3333333333333	56	49.6666666666667	58.6666666666667	57.3333333333333	53.0833333333333	58.25
13112	54.5833333333333	58.1	55.8	49.4	58.4	57	52.65	57.9
13113	54.35	57.8666666666667	55.6	49.1333333333334	58.1333333333333	56.6666666666667	52.2166666666666	57.55
13114	54.1166666666667	57.6333333333333	55.4	48.8666666666667	57.8666666666667	56.3333333333333	51.7833333333333	57.2
13115	53.8833333333333	57.4	55.2	48.6	57.6	56	51.35	56.85
13116	53.65	57.1666666666667	55	48.3333333333334	57.3333333333333	55.6666666666667	50.9166666666667	56.5
13117	53.4166666666667	56.9333333333333	54.8	48.0666666666667	57.0666666666667	55.3333333333333	50.4833333333333	56.15
13118	53.1833333333333	56.7	54.6	47.8	56.8	55	50.05	55.8
13119	52.95	56.4666666666667	54.4	47.5333333333334	56.5333333333333	54.6666666666667	49.6166666666667	55.45
13120	52.7166666666667	56.2333333333333	54.2	47.2666666666667	56.2666666666667	54.3333333333333	49.1833333333333	55.1
13121	52.4833333333333	56	54	47	56	54	48.7666666666667	54.75
13122	52.4833333333333	56	54	47	56	53.9833333333333	48.7833333333333	54.7666666666667
13123	52.4666666666667	56	53.9833333333333	47	56	53.9833333333333	48.7833333333333	54.7833333333334
13124	52.45	56	53.9666666666666	47	56	53.9833333333333	48.7833333333333	54.8
13125	52.4333333333333	56	53.95	47	56	53.9833333333333	48.7833333333333	54.8166666666667
13126	52.4166666666667	56	53.9333333333333	46.9833333333334	56	53.9833333333333	48.7833333333333	54.8333333333334
13127	52.4	56	53.9166666666666	46.9666666666667	56	53.9833333333333	48.7833333333333	54.85
13128	52.3833333333333	56	53.9	46.95	56	53.9833333333333	48.7833333333333	54.8666666666667
13129	52.3666666666667	56	53.8833333333333	46.95	56	53.9833333333333	48.7833333333333	54.8833333333334
13130	52.35	56	53.8666666666666	46.95	56	53.9833333333333	48.7833333333333	54.9
13131	52.3333333333333	56	53.85	46.95	56	53.9833333333333	48.7833333333333	54.9166666666667
13132	52.3166666666667	56	53.8333333333333	46.95	56	53.9833333333333	48.7833333333333	54.9333333333334
13133	52.3	56	53.8166666666666	46.95	56	53.9833333333333	48.7833333333333	54.95
13134	52.2833333333333	56	53.8	46.95	56	53.9833333333333	48.7833333333333	54.9666666666667
13135	52.2666666666667	56	53.7833333333333	46.95	56	53.9833333333333	48.7833333333333	54.9833333333334
13136	52.25	56	53.7666666666666	46.95	56	53.9833333333333	48.7666666666667	54.9833333333334
13137	52.2666666666667	56	53.8166666666666	47.05	56.0333333333333	54.0333333333333	48.7833333333333	55.0166666666667
13138	52.2833333333333	56	53.8666666666666	47.15	56.0666666666667	54.0833333333333	48.8	55.05
13139	52.3166666666667	56	53.9166666666666	47.25	56.1166666666667	54.15	48.8166666666667	55.1
13140	52.3333333333333	56	53.9666666666666	47.35	56.1666666666667	54.2	48.8166666666667	55.1333333333334
13141	52.35	56	54.0166666666666	47.45	56.2166666666667	54.25	48.8166666666667	55.1666666666667
13142	52.3666666666667	56	54.0666666666666	47.55	56.2666666666667	54.3	48.8333333333333	55.2
13143	52.3833333333333	56	54.1166666666666	47.65	56.3	54.35	48.85	55.2333333333334
13144	52.4	56	54.1666666666666	47.75	56.3333333333333	54.4	48.8666666666667	55.2666666666667
13145	52.4166666666667	56	54.2166666666666	47.85	56.3833333333333	54.45	48.8833333333333	55.3
13146	52.4333333333333	56	54.2666666666666	47.95	56.4333333333333	54.5	48.9	55.3333333333334
13147	52.45	56	54.3166666666666	48.05	56.4833333333333	54.55	48.9166666666667	55.3666666666667
13148	52.4666666666667	56	54.3666666666666	48.15	56.5166666666667	54.6	48.9333333333333	55.3833333333334
13149	52.4833333333333	56	54.4166666666666	48.25	56.55	54.65	48.95	55.4
13150	52.4666666666667	55.9833333333333	54.4333333333333	48.35	56.5333333333333	54.6666666666666	48.95	55.3833333333334
13151	52.45	55.9666666666667	54.45	48.4333333333334	56.5166666666667	54.6833333333333	48.95	55.3666666666667
13152	52.4333333333333	55.95	54.4666666666667	48.5166666666667	56.5	54.7	48.95	55.35
13153	52.4333333333333	55.9333333333333	54.5	48.6	56.4833333333333	54.7166666666666	48.9666666666667	55.3333333333334
13154	52.4333333333333	55.9166666666667	54.5333333333333	48.6833333333334	56.4666666666667	54.7333333333333	48.9833333333333	55.3166666666667
13155	52.4333333333333	55.9	54.5666666666667	48.7666666666667	56.45	54.75	49	55.3
13156	52.4333333333333	55.8833333333333	54.6	48.8666666666667	56.4333333333333	54.7666666666667	49.0166666666667	55.2833333333334
13157	52.4333333333333	55.8666666666667	54.6333333333333	48.9666666666667	56.4166666666667	54.7833333333333	49.0333333333333	55.2666666666667
13158	52.4333333333333	55.85	54.6666666666667	49.0666666666667	56.4	54.8	49.05	55.25
13159	52.4333333333333	55.8333333333333	54.7	49.15	56.3833333333333	54.8166666666667	49.0666666666667	55.2333333333334
13160	52.4333333333333	55.8166666666667	54.7333333333333	49.2333333333334	56.3666666666667	54.8333333333333	49.0833333333333	55.2166666666667
13161	52.4333333333333	55.8	54.7666666666667	49.3166666666667	56.35	54.85	49.1	55.2
13162	52.4333333333333	55.7833333333333	54.8	49.4	56.3333333333333	54.8666666666667	49.1166666666667	55.1833333333334
13163	52.4333333333333	55.7666666666667	54.8333333333333	49.4833333333333	56.3166666666667	54.8833333333333	49.1333333333333	55.1666666666667
13164	52.4333333333333	55.75	54.8666666666667	49.5666666666667	56.3	54.9	49.15	55.15
13165	52.5333333333333	55.8666666666667	55.0666666666667	49.8166666666666	56.4	55.05	49.3	55.2833333333333
13166	52.6333333333333	55.9833333333333	55.2666666666667	50.0833333333333	56.5	55.2	49.45	55.4166666666667
13167	52.7	56.1	55.4	50.25	56.5666666666667	55.3	49.5666666666666	55.5166666666667
13168	52.7666666666667	56.2166666666667	55.55	50.4166666666666	56.6333333333333	55.4	49.6833333333333	55.6166666666667
13169	52.8333333333333	56.3333333333333	55.7166666666667	50.5833333333333	56.6833333333333	55.5	49.8	55.7166666666667
13170	52.9	56.45	55.8833333333334	50.75	56.7333333333333	55.6	49.9333333333333	55.8166666666667
13171	52.9666666666667	56.5666666666667	56.05	50.9166666666666	56.7833333333333	55.7	50.0666666666666	55.9166666666667
13172	53.0333333333333	56.6833333333334	56.2166666666667	51.0833333333333	56.8333333333333	55.8	50.1833333333333	56.0166666666667
13173	53.1	56.8166666666667	56.3833333333334	51.25	56.9	55.9	50.3	56.1166666666667
13174	53.1666666666667	56.95	56.55	51.4166666666666	56.9666666666667	56	50.4166666666667	56.2166666666667
13175	53.2333333333333	57.0833333333334	56.7166666666667	51.5833333333333	57.0166666666667	56.1	50.5333333333333	56.3166666666667
13176	53.3	57.2166666666667	56.8833333333334	51.75	57.0666666666667	56.2	50.65	56.4166666666667
13177	53.3666666666667	57.35	57.05	51.9166666666666	57.1166666666667	56.3	50.7666666666667	56.5166666666667
13178	53.4333333333333	57.4833333333334	57.2166666666667	52.0833333333333	57.1833333333333	56.4	50.8833333333333	56.6333333333334
13179	53.5	57.6166666666667	57.3833333333334	52.25	57.25	56.5	51	56.75
13180	53.6	57.7666666666667	57.5833333333334	52.4166666666666	57.3666666666667	56.6333333333334	51.1333333333333	56.9
13181	53.7	57.9166666666667	57.7833333333334	52.6	57.4833333333333	56.7666666666667	51.2666666666667	57.05
13182	53.7833333333333	58.0166666666667	57.9666666666667	52.7166666666666	57.5666666666667	56.8833333333334	51.35	57.2
13183	53.8666666666667	58.1166666666667	58.15	52.8333333333333	57.65	57	51.4333333333333	57.35
13184	53.95	58.2166666666667	58.3333333333334	52.95	57.7166666666667	57.1166666666667	51.5	57.5
13185	54.0333333333333	58.3166666666667	58.5166666666667	53.0666666666667	57.8	57.2333333333334	51.5833333333333	57.65
13186	54.1	58.4166666666667	58.7	53.1833333333333	57.8833333333333	57.35	51.65	57.8
13187	54.1833333333333	58.5166666666667	58.8833333333333	53.3	57.9666666666667	57.4666666666667	51.7333333333333	57.95
13188	54.2666666666667	58.6166666666667	59.0666666666667	53.4166666666667	58.05	57.5833333333334	51.8166666666666	58.1
13189	54.35	58.7166666666667	59.25	53.5333333333333	58.1333333333333	57.7	51.9	58.25
13190	54.4333333333333	58.8166666666667	59.4333333333333	53.65	58.2166666666667	57.8166666666667	51.9833333333333	58.4
13191	54.5166666666667	58.9166666666667	59.6166666666667	53.7666666666667	58.3	57.9333333333334	52.0666666666666	58.55
13192	54.6	59.0166666666667	59.8	53.8833333333333	58.3833333333333	58.05	52.15	58.7
13193	54.6833333333334	59.1166666666667	59.9833333333333	54	58.4666666666667	58.1666666666667	52.2333333333333	58.85
13194	54.7666666666667	59.2166666666667	60.1666666666667	54.1166666666667	58.55	58.2833333333334	52.3166666666666	59
13195	54.7666666666667	59.1833333333333	60.2	54.1	58.5333333333334	58.3333333333334	52.2833333333333	59
13196	54.7666666666667	59.15	60.2333333333333	54.0666666666667	58.5166666666667	58.3833333333334	52.25	59
13197	54.7666666666667	59.1166666666667	60.2666666666667	54.0333333333334	58.5	58.4333333333334	52.2166666666666	59
13198	54.7666666666667	59.0833333333333	60.2833333333333	54	58.4833333333334	58.4833333333334	52.1833333333333	59
13199	54.7666666666667	59.05	60.2833333333333	53.9666666666667	58.4666666666667	58.5333333333334	52.15	59
13200	54.7666666666667	59.0166666666667	60.2833333333333	53.9333333333334	58.45	58.5833333333334	52.1166666666666	59
13201	54.7666666666667	58.9833333333333	60.2833333333333	53.9	58.4333333333333	58.6333333333334	52.0833333333333	59
13202	54.7666666666667	58.95	60.2833333333333	53.8666666666667	58.4166666666667	58.6833333333333	52.05	59
13203	54.7666666666667	58.9	60.2833333333333	53.8333333333333	58.3833333333333	58.7333333333333	52.0166666666667	59
13204	54.7666666666667	58.85	60.2833333333333	53.8	58.3666666666667	58.7833333333333	51.9833333333333	59
13205	54.7833333333334	58.8166666666667	60.2833333333333	53.7666666666667	58.3666666666667	58.8333333333333	51.95	59
13206	54.8	58.7833333333334	60.2833333333333	53.7333333333333	58.3666666666666	58.8833333333333	51.9166666666667	59
13207	54.8166666666667	58.75	60.2833333333333	53.7	58.3666666666666	58.9333333333333	51.8833333333333	59
13208	54.8333333333334	58.7166666666667	60.2833333333333	53.6666666666667	58.3666666666666	58.9833333333333	51.85	59
13209	54.85	58.6833333333334	60.2666666666667	53.6333333333333	58.3666666666666	59.0333333333333	51.8166666666667	59
13210	54.8666666666667	58.65	60.25	53.5666666666667	58.3166666666666	59.05	51.7833333333334	59
13211	54.8833333333334	58.6166666666667	60.2333333333333	53.5	58.2666666666666	59.0666666666666	51.75	59
13212	54.9166666666667	58.6333333333334	60.2333333333333	53.5	58.25	59.1	51.7666666666667	59
13213	54.95	58.65	60.2333333333333	53.5	58.2333333333333	59.1333333333333	51.7833333333334	59
13214	54.9833333333334	58.6666666666667	60.2333333333333	53.5	58.2333333333333	59.1666666666666	51.8166666666667	59
13215	55.0166666666667	58.6833333333334	60.2333333333333	53.5	58.2166666666666	59.2	51.8333333333334	59
13216	55.0666666666667	58.7	60.2333333333333	53.5	58.2	59.2333333333333	51.8666666666667	59
13217	55.1	58.7166666666667	60.2333333333333	53.5	58.1833333333333	59.2666666666666	51.8833333333334	59
13218	55.1333333333334	58.7333333333334	60.2333333333333	53.5	58.1666666666667	59.3	51.9	59
13219	55.1666666666667	58.75	60.2333333333333	53.5	58.15	59.3333333333333	51.9166666666667	59
13220	55.2	58.7666666666667	60.2333333333333	53.5	58.1333333333333	59.3666666666666	51.9333333333334	59
13221	55.2333333333334	58.7833333333334	60.2333333333333	53.5	58.1166666666667	59.4	51.95	59
13222	55.2833333333334	58.8	60.2333333333333	53.5	58.1	59.4333333333333	51.9666666666667	59
13223	55.3333333333334	58.8166666666667	60.2333333333333	53.5166666666666	58.0833333333334	59.4666666666667	51.9833333333334	59
13224	55.3833333333334	58.8333333333334	60.2333333333333	53.5333333333333	58.0666666666667	59.5	52	59
13225	55.8833333333334	59.5166666666667	60.7833333333333	54.0166666666666	58.45	59.8833333333333	52.55	59.6
13226	56.4	60.2166666666667	61.3333333333333	54.5166666666666	58.8333333333334	60.2666666666667	53.1	60.2
13227	56.9166666666667	60.9166666666667	61.8833333333333	55.0166666666666	59.2333333333334	60.65	53.65	60.8
13228	57.4333333333334	61.6166666666667	62.4333333333333	55.5166666666666	59.6333333333334	61.05	54.2	61.4
13229	57.95	62.3166666666667	62.9833333333333	56.0166666666666	60.0333333333334	61.45	54.7666666666667	62
13230	58.4666666666667	63.0166666666667	63.5333333333333	56.5166666666666	60.4333333333333	61.85	55.3333333333333	62.6
13231	58.9833333333334	63.7166666666667	64.0833333333333	57.0166666666666	60.8333333333333	62.25	55.9	63.2
13232	59.5	64.4166666666667	64.6333333333333	57.5166666666666	61.2333333333333	62.65	56.4666666666667	63.8
13233	60.0166666666667	65.1166666666667	65.1833333333333	58.0166666666666	61.65	63.05	57.0333333333334	64.4
13234	60.5333333333334	65.8166666666667	65.7333333333333	58.5166666666666	62.05	63.45	57.6	65
13235	61.0333333333334	66.5	66.2833333333333	59.0166666666666	62.4333333333333	63.85	58.1666666666667	65.6
13236	61.5333333333334	67.1833333333334	66.8333333333333	59.5166666666666	62.8166666666666	64.25	58.7333333333333	66.2
13237	62.0333333333334	67.8666666666667	67.3833333333333	60.0166666666667	63.2	64.65	59.3	66.8
13238	62.5333333333334	68.55	67.9333333333333	60.5166666666667	63.5833333333333	65.05	59.8666666666667	67.4
13239	63.0333333333334	69.2333333333333	68.5	61	63.9666666666666	65.45	60.4333333333333	68
13240	63.4833333333334	69.85	69.0166666666667	61.5	64.3	65.8333333333333	60.9333333333333	68.5333333333333
13241	63.9333333333334	70.4666666666667	69.5166666666667	62	64.6333333333333	66.2	61.4333333333333	69.0666666666667
13242	64.3833333333334	71.0833333333333	70.0166666666667	62.5	64.9666666666667	66.5666666666667	61.9333333333333	69.6
13243	64.8333333333334	71.6833333333333	70.5166666666666	63	65.3	66.9333333333333	62.4333333333333	70.1333333333333
13244	65.2833333333334	72.3	71.0166666666666	63.5	65.6333333333333	67.3	62.9333333333333	70.6666666666667
13245	65.7333333333334	72.9166666666667	71.5166666666666	64	65.9666666666667	67.6666666666667	63.4333333333333	71.2
13246	66.1833333333334	73.5333333333333	72	64.5	66.3	68.0333333333333	63.9333333333333	71.7333333333333
13247	66.6333333333334	74.15	72.5	65	66.6333333333334	68.4	64.4333333333333	72.2666666666666
13248	67.0833333333334	74.7666666666667	73	65.5	66.9666666666667	68.7666666666667	64.9333333333333	72.8
13249	67.5333333333333	75.3833333333333	73.5	66	67.3	69.1333333333333	65.4333333333333	73.3333333333333
13250	67.9833333333333	76	74	66.5	67.6333333333334	69.5	65.9333333333333	73.8666666666666
13251	68.4333333333333	76.6166666666667	74.4999999999999	67	67.9666666666667	69.8666666666666	66.4333333333333	74.4166666666666
13252	68.8833333333333	77.2333333333333	74.9999999999999	67.5	68.3	70.2333333333333	66.9333333333333	74.9666666666666
13253	69.3333333333333	77.85	75.4999999999999	67.9833333333333	68.6333333333334	70.6	67.4333333333333	75.5166666666666
13254	69.7833333333333	78.4666666666667	75.9999999999999	68.4666666666666	68.9833333333333	70.9666666666667	67.9333333333333	76.0666666666666
13255	69.7833333333333	78.4666666666667	75.9666666666666	68.4666666666666	68.95	71	67.95	76.0666666666666
13256	69.7666666666667	78.45	75.9333333333333	68.45	68.9166666666667	71.0333333333333	67.9666666666666	76.0666666666666
13257	69.75	78.4333333333334	75.9	68.4333333333333	68.8666666666667	71.0666666666667	67.9833333333333	76.0666666666666
13258	69.7333333333333	78.4166666666667	75.8666666666666	68.4166666666666	68.8166666666667	71.0833333333333	68	76.0666666666666
13259	69.7166666666667	78.4	75.8333333333333	68.4	68.7666666666667	71.1	68	76.0666666666666
13260	69.7	78.3833333333334	75.8	68.3833333333333	68.7166666666667	71.1166666666667	68	76.0666666666666
13261	69.6833333333333	78.3666666666667	75.7666666666666	68.3666666666666	68.6666666666667	71.1333333333334	68	76.0666666666666
13262	69.6666666666666	78.3500000000001	75.7333333333333	68.35	68.6166666666667	71.15	68	76.0666666666666
13263	69.65	78.3333333333334	75.7	68.3333333333333	68.5666666666667	71.1666666666667	68	76.0666666666666
13264	69.6333333333333	78.3166666666667	75.6666666666666	68.3166666666666	68.5166666666667	71.1833333333334	68	76.0666666666666
13265	69.6166666666666	78.3	75.6333333333333	68.3	68.4666666666667	71.2	68	76.0666666666666
13266	69.5999999999999	78.2833333333334	75.6	68.2833333333333	68.4166666666667	71.2166666666667	68	76.0666666666666
13267	69.5833333333333	78.2666666666667	75.5666666666666	68.2666666666666	68.3666666666667	71.2333333333334	67.9833333333333	76.0666666666666
13268	69.5666666666666	78.25	75.5333333333333	68.2333333333333	68.3166666666667	71.25	67.9833333333333	76.0666666666666
13269	69.55	78.2333333333333	75.5	68.2333333333333	68.2666666666667	71.2666666666667	67.9833333333333	76.0666666666666
13270	69.5833333333333	78.2833333333333	75.5166666666667	68.25	68.3166666666667	71.3333333333333	68.05	76.1166666666666
13271	69.6166666666666	78.3333333333333	75.55	68.2666666666666	68.3666666666667	71.4166666666667	68.1166666666667	76.1666666666666
13272	69.65	78.3833333333333	75.5833333333333	68.2833333333333	68.4166666666667	71.5	68.1833333333333	76.2166666666666
13273	69.6833333333333	78.45	75.6166666666666	68.3	68.4666666666667	71.5833333333333	68.25	76.2666666666666
13274	69.7166666666667	78.5	75.65	68.3166666666666	68.5166666666667	71.6666666666667	68.3	76.3
13275	69.75	78.55	75.6833333333333	68.3333333333333	68.5666666666666	71.75	68.3666666666667	76.35
13276	69.7833333333333	78.6	75.7333333333333	68.35	68.6166666666666	71.8333333333333	68.4333333333333	76.4
13277	69.8166666666667	78.65	75.7666666666666	68.3666666666666	68.6666666666666	71.9166666666666	68.5	76.45
13278	69.85	78.7	75.8	68.3833333333333	68.7166666666666	72	68.5666666666666	76.4833333333333
13279	69.8833333333333	78.75	75.8333333333333	68.4	68.7666666666666	72.0833333333333	68.6333333333333	76.5333333333333
13280	69.9166666666667	78.8	75.8666666666666	68.4166666666666	68.8166666666666	72.1666666666666	68.7	76.5833333333333
13281	69.95	78.85	75.9	68.4333333333333	68.8666666666666	72.25	68.7666666666666	76.6166666666666
13282	69.9666666666667	78.9	75.9333333333333	68.45	68.9166666666666	72.3333333333333	68.8333333333333	76.6499999999999
13283	69.9833333333333	78.95	75.9666666666666	68.4666666666666	68.9666666666666	72.4166666666666	68.8833333333333	76.6833333333333
13284	70	79	76	68.4833333333333	69	72.5	68.95	76.7166666666666
13285	70	79	76	68.4833333333333	69	72.4833333333333	68.9333333333333	76.6833333333333
13286	70.0333333333333	79.0333333333334	76.1	68.55	69.0166666666666	72.55	68.95	76.6999999999999
13287	70.0666666666667	79.0666666666667	76.2	68.6166666666666	69.0333333333333	72.6166666666667	68.9666666666666	76.7166666666666
13288	70.1	79.1	76.3	68.6833333333333	69.05	72.6833333333333	68.9833333333333	76.7333333333333
13289	70.1333333333334	79.1333333333334	76.4	68.75	69.0666666666666	72.75	69	76.7666666666666
13290	70.1666666666667	79.1666666666667	76.5	68.8166666666666	69.0833333333333	72.8	69.0166666666666	76.8
13291	70.2	79.2	76.6	68.8833333333333	69.1	72.85	69.0333333333333	76.8333333333333
13292	70.2333333333333	79.2333333333334	76.7	68.95	69.1166666666666	72.9	69.05	76.8666666666666
13293	70.2666666666667	79.2666666666667	76.8	69.0166666666666	69.1333333333333	72.95	69.0666666666666	76.8999999999999
13294	70.3	79.3	76.9	69.0833333333333	69.15	73.0166666666667	69.0833333333333	76.9333333333333
13295	70.3333333333334	79.3333333333334	77	69.15	69.1666666666666	73.0833333333333	69.1	76.9666666666666
13296	70.3666666666667	79.3666666666667	77.1	69.2166666666666	69.1833333333333	73.15	69.1166666666666	76.9999999999999
13297	70.4	79.4	77.2	69.2833333333333	69.2	73.2166666666667	69.1499999999999	77.0333333333333
13298	70.4333333333334	79.4333333333334	77.3	69.3666666666666	69.2166666666666	73.2833333333333	69.1666666666666	77.0666666666666
13299	70.4666666666667	79.4666666666667	77.4	69.4166666666666	69.2333333333333	73.35	69.1833333333333	77.1
13300	70.5	79.4666666666667	77.5	69.4666666666667	69.2333333333333	73.4	69.1833333333333	77.1
13301	70.5333333333333	79.4666666666667	77.6	69.5166666666667	69.2333333333333	73.45	69.1833333333333	77.1
13302	70.55	79.4666666666667	77.7	69.5666666666667	69.2333333333333	73.5	69.1833333333333	77.1
13303	70.5833333333333	79.4666666666667	77.8	69.6166666666667	69.2333333333333	73.55	69.1833333333333	77.1
13304	70.6166666666667	79.4666666666667	77.9	69.6666666666667	69.2333333333333	73.6	69.1999999999999	77.1166666666667
13305	70.65	79.4666666666667	78	69.7166666666667	69.2333333333333	73.65	69.1999999999999	77.1166666666667
13306	70.6833333333333	79.4666666666667	78.1	69.7666666666667	69.2333333333333	73.7	69.1999999999999	77.1166666666667
13307	70.7166666666667	79.4666666666667	78.2	69.8166666666667	69.2333333333333	73.75	69.1999999999999	77.1166666666667
13308	70.75	79.4666666666667	78.3	69.8666666666667	69.2333333333333	73.8	69.1999999999999	77.1333333333333
13309	70.7833333333333	79.4666666666667	78.4	69.9166666666667	69.2333333333333	73.85	69.1999999999999	77.1333333333333
13310	70.8166666666667	79.4666666666667	78.5	69.9666666666667	69.2333333333333	73.9	69.1999999999999	77.1333333333333
13311	70.85	79.4666666666667	78.6	70.0166666666667	69.2333333333333	73.95	69.1999999999999	77.1333333333333
13312	70.8833333333333	79.4666666666667	78.7	70.0666666666667	69.2166666666666	74	69.1999999999999	77.1333333333333
13313	70.9166666666667	79.4666666666667	78.8	70.1166666666667	69.2166666666666	74.05	69.2166666666666	77.1333333333333
13314	70.95	79.4666666666667	78.9	70.1666666666667	69.2166666666666	74.1	69.2166666666666	77.1333333333333
13315	70.9833333333333	79.4666666666667	79	70.2166666666667	69.2166666666666	74.1666666666667	69.2333333333333	77.15
13316	70.9833333333333	79.4333333333333	79	70.2	69.1999999999999	74.15	69.2166666666666	77.1166666666666
13317	70.9833333333333	79.4	79	70.1833333333333	69.1833333333333	74.1333333333334	69.1999999999999	77.0833333333333
13318	70.9833333333333	79.3666666666667	79	70.1666666666667	69.1666666666666	74.1166666666667	69.1833333333333	77.05
13319	70.9833333333333	79.3333333333333	79	70.15	69.1499999999999	74.1	69.1666666666666	77
13320	70.9833333333333	79.3	79	70.1333333333333	69.1333333333333	74.1	69.1499999999999	76.95
13321	70.9833333333333	79.2666666666667	79	70.1166666666667	69.1166666666666	74.1	69.1333333333333	76.9
13322	70.9833333333333	79.2333333333333	79	70.1	69.1	74.1	69.1166666666666	76.85
13323	70.9833333333333	79.2	79	70.0833333333333	69.0833333333333	74.1	69.1	76.8
13324	70.9833333333333	79.1666666666667	79	70.0666666666667	69.0666666666666	74.0833333333334	69.0833333333333	76.7499999999999
13325	70.9833333333333	79.1333333333334	79	70.05	69.05	74.0666666666667	69.0666666666666	76.6999999999999
13326	70.9833333333333	79.1	79	70.0333333333333	69.0333333333333	74.05	69.05	76.6499999999999
13327	70.9833333333333	79.0666666666667	79	70	69.0166666666666	74.0166666666667	69.0333333333333	76.6
13328	70.9833333333333	79.0333333333334	79	69.9666666666667	69	73.9833333333334	69.0166666666666	76.55
13329	70.9666666666667	79	79	69.95	68.9666666666666	73.95	69	76.5
13330	70.95	79	78.9833333333334	69.9333333333334	68.95	73.9333333333334	69	76.4833333333333
13331	70.3166666666667	78.3666666666667	78.3	69.4	68.2166666666666	73.05	68.3333333333333	75.6833333333333
13332	69.7	77.7333333333334	77.6166666666667	68.85	67.4833333333333	72.1666666666667	67.6666666666666	74.85
13333	69.0666666666667	77.1	76.9333333333334	68.3	66.7166666666666	71.2666666666667	66.9833333333333	74.0166666666666
13334	68.4166666666667	76.4666666666667	76.25	67.75	65.9666666666666	70.3666666666667	66.3166666666666	73.1833333333333
13335	67.7666666666667	75.8333333333334	75.5666666666667	67.2	65.2166666666666	69.4666666666667	65.6333333333333	72.35
13336	67.1166666666667	75.2	74.8833333333334	66.65	64.45	68.5666666666667	64.9333333333333	71.5166666666666
13337	66.4666666666667	74.5666666666667	74.2	66.1	63.7	67.6666666666667	64.25	70.6833333333333
13338	65.8166666666667	73.9333333333334	73.5166666666667	65.55	62.95	66.7666666666667	63.5666666666666	69.85
13339	65.1666666666667	73.3	72.8333333333333	65	62.2	65.8666666666667	62.8833333333333	69.0166666666666
13340	64.5166666666667	72.6666666666667	72.15	64.45	61.45	64.9666666666667	62.2	68.1833333333333
13341	63.8666666666667	72.0333333333333	71.4666666666667	63.9	60.7	64.0666666666667	61.5166666666666	67.35
13342	63.2166666666667	71.4	70.7833333333333	63.35	59.9666666666666	63.1666666666667	60.8333333333333	66.5166666666666
13343	62.5666666666667	70.7666666666667	70.1	62.8	59.2166666666666	62.2666666666667	60.15	65.6833333333333
13344	61.9166666666667	70.1333333333333	69.4166666666667	62.25	58.4666666666666	61.3666666666667	59.4666666666666	64.85
13345	61.2666666666667	69.5	68.7333333333333	61.7	57.7166666666666	60.4666666666667	58.7833333333333	64.0166666666666
13346	60.6166666666667	68.8666666666667	68.05	61.15	56.9666666666666	59.55	58.0833333333333	63.1833333333333
13347	59.9666666666667	68.2333333333333	67.3666666666667	60.6	56.2166666666666	58.65	57.4	62.35
13348	59.3166666666667	67.6	66.6833333333333	60.05	55.4666666666666	57.75	56.7166666666666	61.5166666666666
13349	58.6666666666667	66.9666666666667	66.0166666666667	59.5	54.7166666666666	56.85	56.0333333333333	60.6833333333333
13350	58.0666666666667	66.3833333333333	65.4	58.9666666666667	54	55.9666666666667	55.3833333333333	59.9
13351	57.4666666666667	65.8166666666667	64.7833333333333	58.4333333333333	53.2833333333333	55.0833333333333	54.7333333333333	59.1166666666666
13352	56.8666666666667	65.25	64.1666666666667	57.9	52.5666666666667	54.2	54.0833333333333	58.3333333333333
13353	56.2666666666667	64.6833333333333	63.55	57.3666666666666	51.85	53.3166666666667	53.4333333333333	57.55
13354	55.6666666666667	64.1166666666667	62.9333333333333	56.8333333333333	51.1166666666667	52.4333333333334	52.7833333333333	56.7666666666666
13355	55.0666666666667	63.55	62.3166666666667	56.3	50.3833333333333	51.5333333333334	52.1333333333333	55.9833333333333
13356	54.4666666666667	62.9833333333333	61.7	55.7666666666666	49.6333333333333	50.6333333333334	51.4833333333333	55.1833333333333
13357	53.8666666666667	62.4166666666667	61.0833333333333	55.25	48.8833333333333	49.75	50.8333333333333	54.3833333333333
13358	53.2666666666667	61.8333333333333	60.4666666666667	54.7333333333333	48.15	48.8666666666667	50.1833333333333	53.5833333333333
13359	52.6833333333333	61.25	59.85	54.2166666666666	47.4333333333333	47.9833333333334	49.5333333333333	52.7833333333333
13360	52.1	60.65	59.25	53.7	46.7166666666667	47.1	48.8833333333333	52
13361	52.1333333333333	60.7	59.3166666666667	53.7	46.7166666666667	47.0833333333334	48.9166666666667	52
13362	52.1166666666667	60.7	59.3333333333334	53.65	46.6833333333333	47.0333333333334	48.8833333333333	52
13363	52.1	60.6833333333333	59.35	53.6166666666666	46.6833333333333	47	48.8666666666667	52
13364	52.1	60.6666666666667	59.3666666666667	53.5833333333333	46.6666666666666	46.9666666666667	48.8333333333333	51.9833333333333
13365	52.1	60.65	59.3833333333334	53.55	46.65	46.9333333333334	48.8166666666667	51.9833333333333
13366	52.1	60.6333333333333	59.4	53.5166666666667	46.65	46.9	48.8166666666667	51.9833333333333
13367	52.1	60.6166666666667	59.4166666666667	53.4833333333333	46.6333333333333	46.8666666666667	48.8	51.9833333333333
13368	52.1	60.6	59.4333333333334	53.45	46.6166666666666	46.8333333333333	48.7833333333333	51.9833333333333
13369	52.1	60.5833333333333	59.45	53.4166666666667	46.6	46.8	48.7666666666667	51.9833333333333
13370	52.1	60.5666666666666	59.4666666666667	53.3666666666667	46.5833333333333	46.75	48.75	51.9833333333333
13371	52.1	60.55	59.4833333333333	53.3333333333333	46.5666666666666	46.7166666666667	48.7333333333333	51.9833333333333
13372	52.1	60.5333333333333	59.5	53.3	46.55	46.6833333333334	48.7166666666667	51.9833333333333
13373	52.1	60.5166666666667	59.5166666666667	53.2666666666666	46.5333333333333	46.65	48.7	51.9833333333333
13374	52.1	60.5	59.5333333333333	53.2333333333333	46.5166666666667	46.6166666666667	48.6833333333333	51.9833333333333
13375	52.1	60.4833333333333	59.55	53.2	46.5	46.5833333333333	48.6666666666667	51.9833333333333
13376	52.1	60.4666666666666	59.5666666666667	53.1666666666666	46.4833333333333	46.5666666666667	48.6666666666667	51.9833333333333
13377	52.1	60.45	59.5833333333333	53.1333333333333	46.4666666666667	46.5333333333334	48.65	51.9833333333333
13378	52.1166666666666	60.4666666666666	59.6	53.1	46.4666666666667	46.5166666666667	48.6333333333333	52.0166666666667
13379	52.1333333333333	60.4833333333333	59.6	53.0666666666666	46.4666666666667	46.4833333333333	48.6166666666667	52.05
13380	52.1	60.45	59.55	53.0166666666666	46.4333333333333	46.45	48.5666666666667	52.0333333333333
13381	52.0666666666666	60.4	59.5	52.9666666666666	46.4	46.4166666666667	48.5166666666667	52.0166666666667
13382	52.0333333333333	60.35	59.45	52.9166666666666	46.3666666666667	46.3833333333333	48.4666666666667	52
13383	52	60.3	59.4	52.8666666666666	46.3333333333333	46.35	48.4166666666667	51.9833333333333
13384	51.9666666666667	60.2333333333333	59.35	52.8166666666666	46.3166666666667	46.3	48.3666666666667	51.9666666666667
13385	51.9333333333333	60.1833333333333	59.3	52.7666666666667	46.3	46.2833333333333	48.3166666666667	51.95
13386	51.9	60.1333333333333	59.25	52.7166666666667	46.3	46.2666666666667	48.2666666666667	51.95
13387	51.8666666666667	60.0833333333333	59.2	52.6666666666667	46.3	46.25	48.2166666666667	51.95
13388	51.8333333333333	60.05	59.15	52.6166666666667	46.2833333333333	46.2333333333333	48.1666666666667	51.95
13389	51.8	60.0166666666667	59.1	52.5666666666667	46.2666666666667	46.2166666666666	48.1166666666667	51.95
13390	51.7666666666667	59.9333333333333	58.9833333333333	52.4666666666667	46.1833333333333	46.1333333333333	48.0166666666667	51.9166666666667
13391	51.7333333333334	59.8333333333333	58.8666666666667	52.3666666666667	46.1	46.05	47.9	51.8833333333333
13392	51.75	59.7833333333333	58.8	52.3333333333333	46.05	46	47.85	51.8833333333333
13393	51.7666666666667	59.75	58.7333333333333	52.2833333333333	46	45.95	47.8	51.8833333333334
13394	51.7833333333334	59.7166666666667	58.6666666666667	52.2333333333333	45.95	45.9	47.75	51.9
13395	51.8	59.6833333333333	58.6	52.1833333333333	45.9	45.85	47.7	51.9
13396	51.8166666666667	59.65	58.5333333333333	52.1333333333333	45.85	45.8	47.65	51.9
13397	51.8333333333334	59.6166666666667	58.4666666666667	52.0833333333333	45.8	45.75	47.6	51.9
13398	51.85	59.5833333333333	58.4	52.0333333333333	45.75	45.7	47.55	51.9
13399	51.8666666666667	59.55	58.3333333333333	51.9833333333333	45.7	45.65	47.5	51.9
13400	51.8833333333334	59.5166666666667	58.2666666666667	51.95	45.65	45.6166666666667	47.45	51.9
13401	51.9	59.4833333333333	58.2	51.9	45.6	45.5666666666667	47.4	51.9
13402	51.9166666666667	59.45	58.1333333333333	51.85	45.55	45.5166666666667	47.35	51.9
13403	51.9333333333334	59.4166666666667	58.0666666666667	51.8	45.5	45.4666666666667	47.3	51.9
13404	51.95	59.3833333333333	58	51.75	45.45	45.4166666666667	47.25	51.9
13405	51.9666666666667	59.35	57.9333333333334	51.7	45.4	45.3666666666667	47.2	51.9
13406	51.9833333333334	59.3166666666666	57.8666666666667	51.65	45.35	45.3166666666667	47.15	51.9
13407	52	59.2833333333333	57.8	51.6	45.3	45.2666666666667	47.1	51.9
13408	52	59.2166666666667	57.7333333333333	51.55	45.2333333333333	45.2	47.05	51.8666666666667
13409	52	59.15	57.6666666666667	51.5	45.1666666666667	45.15	47	51.8333333333333
13410	52	59.0833333333333	57.6	51.45	45.1	45.0833333333333	46.95	51.8166666666667
13411	52.1666666666667	59.2833333333333	57.75	51.6333333333333	45.3333333333333	45.4	47.2833333333334	52.15
13412	52.3333333333334	59.4833333333333	57.9	51.8166666666667	45.5666666666667	45.7166666666667	47.6166666666667	52.4833333333333
13413	52.5	59.6833333333333	58.05	52	45.8166666666667	46.0333333333333	47.95	52.8166666666667
13414	52.6666666666667	59.9	58.2	52.1833333333333	46.0666666666667	46.3666666666667	48.2833333333333	53.15
13415	52.8333333333334	60.1	58.35	52.3666666666667	46.3166666666667	46.6833333333333	48.6166666666667	53.4833333333333
13416	53.0166666666667	60.3	58.5	52.55	46.5666666666667	47	48.95	53.8166666666667
13417	53.2	60.5	58.65	52.75	46.8166666666667	47.3166666666667	49.2833333333333	54.15
13418	53.3833333333334	60.7	58.8	52.95	47.0666666666667	47.6333333333333	49.6166666666666	54.4833333333333
13419	53.5666666666667	60.9	58.95	53.15	47.3166666666667	47.95	49.95	54.8166666666667
13420	53.7333333333333	61.1166666666667	59.15	53.3166666666667	47.5166666666667	48.1833333333334	50.2166666666666	55.0666666666667
13421	53.9	61.3333333333334	59.35	53.4833333333334	47.7166666666667	48.4166666666667	50.4833333333333	55.3166666666667
13422	54.0666666666667	61.5500000000001	59.55	53.65	47.9166666666667	48.65	50.75	55.5666666666667
13423	54.2333333333333	61.7666666666667	59.75	53.8166666666667	48.1166666666667	48.8833333333333	51.0166666666666	55.8166666666667
13424	54.4	61.9833333333334	59.95	53.9833333333334	48.3166666666667	49.1166666666667	51.2833333333333	56.0666666666667
13425	54.5666666666667	62.2000000000001	60.15	54.15	48.5166666666667	49.35	51.55	56.3166666666667
13426	54.7333333333333	62.4166666666667	60.35	54.3166666666667	48.7166666666667	49.5833333333333	51.8166666666666	56.5666666666667
13427	54.9	62.6333333333334	60.55	54.4833333333334	48.9166666666667	49.8166666666667	52.0833333333333	56.8166666666667
13428	55.0666666666667	62.8500000000001	60.75	54.6666666666667	49.1166666666667	50.05	52.3333333333333	57.0833333333333
13429	55.2333333333333	63.0666666666667	60.95	54.85	49.3166666666667	50.2833333333333	52.5833333333333	57.35
13430	55.4	63.2833333333334	61.15	55.0166666666667	49.5166666666667	50.5166666666667	52.8333333333333	57.6166666666667
13431	55.5666666666667	63.5	61.35	55.2	49.7166666666667	50.75	53.1	57.8833333333333
13432	55.7333333333333	63.7166666666667	61.55	55.3833333333333	49.9166666666667	50.9833333333333	53.3666666666666	58.15
13433	55.9	63.9333333333334	61.75	55.55	50.1166666666667	51.2166666666667	53.6333333333333	58.4
13434	56.0833333333333	64.15	61.95	55.7333333333333	50.3166666666667	51.4666666666667	53.9	58.6666666666667
13435	56.4166666666667	64.5	62.3333333333333	56.1333333333333	50.7	52	54.35	59.1666666666667
13436	56.75	64.85	62.7166666666667	56.5333333333333	51.0833333333333	52.5333333333333	54.8	59.6666666666667
13437	57.0833333333333	65.2	63.1	56.9333333333333	51.4666666666666	53.0666666666667	55.25	60.1666666666667
13438	57.4166666666666	65.55	63.4833333333333	57.3166666666667	51.85	53.6	55.7	60.6666666666667
13439	57.75	65.9	63.8666666666667	57.7	52.2333333333333	54.1333333333333	56.15	61.1666666666667
13440	58.0833333333333	66.25	64.25	58.0833333333333	52.6166666666666	54.65	56.6	61.65
13441	58.25	66.3333333333333	64.4166666666667	58.25	52.7	54.8	56.6666666666667	61.7833333333334
13442	58.4166666666666	66.4166666666667	64.5833333333334	58.4166666666667	52.7833333333333	54.95	56.7333333333333	61.9166666666667
13443	58.5833333333333	66.5	64.75	58.5833333333333	52.85	55.1	56.8	62.05
13444	58.75	66.5833333333333	64.9166666666667	58.75	52.9166666666666	55.25	56.8666666666667	62.1833333333334
13445	58.8833333333333	66.6666666666667	65.0666666666667	58.9166666666667	52.9666666666666	55.4	56.9333333333333	62.2666666666667
13446	59.0333333333333	66.75	65.25	59.0833333333333	53.05	55.55	57	62.4
13447	59.1833333333333	66.8333333333333	65.4333333333333	59.2333333333333	53.1333333333333	55.7	57.0666666666667	62.5333333333334
13448	59.3333333333333	66.9166666666666	65.6	59.3833333333333	53.2166666666666	55.85	57.1333333333334	62.6666666666667
13449	59.4833333333333	67	65.75	59.5333333333333	53.3	56	57.2	62.8
13450	59.4833333333333	66.9833333333333	65.8166666666667	59.6666666666667	53.45	56.1833333333334	57.3166666666667	62.9166666666667
13451	59.5	66.9666666666666	65.8833333333333	59.8166666666667	53.6	56.3666666666667	57.4333333333334	63.0333333333334
13452	59.5166666666666	66.9333333333333	65.95	59.9666666666667	53.75	56.55	57.55	63.15
13453	59.5333333333333	66.9	66.0166666666667	60.1166666666667	53.9	56.7333333333333	57.6666666666667	63.2666666666667
13454	59.5333333333333	66.85	66.0833333333333	60.2666666666667	54.05	56.9166666666667	57.7833333333333	63.3833333333334
13455	59.55	66.8166666666666	66.15	60.4166666666667	54.2	57.1	57.9	63.5
13456	59.5666666666666	66.7833333333333	66.2166666666666	60.5666666666667	54.35	57.2833333333333	58.0166666666667	63.6166666666667
13457	59.5833333333333	66.75	66.2833333333333	60.7166666666667	54.5	57.4666666666667	58.1333333333333	63.7333333333334
13458	59.6	66.7166666666666	66.35	60.85	54.65	57.65	58.2666666666667	63.8333333333334
13459	59.6166666666666	66.6833333333333	66.4166666666666	60.9833333333333	54.8	57.8333333333333	58.4	63.9333333333334
13460	59.6333333333333	66.65	66.4833333333333	61.1333333333333	54.95	58.0166666666667	58.5333333333333	64.0333333333334
13461	59.65	66.6166666666666	66.55	61.2666666666667	55.1	58.2	58.65	64.1333333333334
13462	59.6666666666666	66.5833333333333	66.6166666666666	61.4	55.25	58.3833333333333	58.7666666666667	64.2333333333333
13463	59.6833333333333	66.55	66.6833333333333	61.5333333333333	55.4	58.5666666666666	58.8833333333333	64.35
13464	59.6833333333333	66.5166666666666	66.75	61.65	55.55	58.7333333333333	59	64.45
13465	59.5333333333333	66.35	66.6333333333333	61.5666666666667	55.5166666666667	58.6166666666666	58.9333333333333	64.3166666666667
13466	59.4	66.1833333333333	66.5166666666667	61.4833333333333	55.4833333333333	58.5	58.8666666666667	64.1833333333334
13467	59.2666666666666	66.0333333333333	66.4	61.4	55.45	58.3833333333333	58.8333333333333	64.0666666666667
13468	59.4833333333333	66.3	66.6	61.7333333333333	55.7666666666667	58.6333333333333	59.3833333333333	64.3333333333333
13469	59.7	66.5666666666666	66.8	62.0666666666667	56.1166666666667	58.8833333333333	59.95	64.6
13470	59.9166666666666	66.8333333333333	67	62.4	56.4666666666667	59.15	60.5166666666667	64.8666666666667
13471	60.1333333333333	67.1	67.2	62.7166666666667	56.8166666666667	59.4	61.0833333333333	65.1333333333334
13472	60.35	67.3666666666666	67.4	63.0333333333333	57.1666666666667	59.65	61.65	65.4
13473	60.5666666666666	67.6333333333333	67.6	63.35	57.5166666666667	59.9	62.2166666666666	65.6833333333334
13474	60.7833333333333	67.9	67.8	63.6666666666667	57.8666666666667	60.15	62.7833333333333	65.9666666666667
13475	61.0166666666666	68.1666666666666	68.0166666666666	63.9833333333333	58.2166666666667	60.4	63.3166666666666	66.2833333333334
13476	61.2333333333333	68.4333333333333	68.2	64.3	58.55	60.65	63.8833333333333	66.5666666666667
13477	61.45	68.7	68.3833333333333	64.6166666666667	58.8833333333334	60.9	64.4499999999999	66.85
13478	61.6666666666666	68.9666666666667	68.5833333333333	64.9333333333333	59.2166666666667	61.15	65.0166666666666	67.1333333333334
13479	61.8833333333333	69.2333333333333	68.8	65.25	59.55	61.4	65.5833333333333	67.4166666666667
13480	62.25	69.65	69.0666666666666	65.6333333333333	59.9	61.7	66.1166666666666	67.8
13481	62.6	70.0666666666667	69.3333333333333	66	60.25	62	66.65	68.1833333333334
13482	62.95	70.5	69.6	66.3666666666667	60.6	62.3	67.1833333333333	68.5666666666667
13483	63.3	70.9333333333333	69.8666666666667	66.7333333333333	60.95	62.6	67.7166666666666	68.95
13484	63.6666666666666	71.3833333333333	70.1333333333333	67.1	61.3	62.9	68.25	69.3333333333334
13485	64.0166666666666	71.8166666666667	70.4	67.4666666666667	61.65	63.2	68.7833333333333	69.7166666666667
13486	64.3666666666666	72.2333333333333	70.6666666666667	67.8333333333333	62	63.5	69.3166666666666	70.1
13487	64.7166666666666	72.6666666666667	70.9333333333333	68.2	62.35	63.8	69.85	70.4833333333333
13488	65.0666666666666	73.1	71.2	68.5666666666666	62.7	64.1	70.3833333333333	70.8666666666667
13489	65.4166666666666	73.5333333333333	71.4666666666667	68.9333333333333	63.05	64.4	70.9166666666666	71.25
13490	65.7666666666666	73.9666666666667	71.7333333333333	69.3	63.4	64.7	71.45	71.6333333333333
13491	66.1166666666666	74.4	72	69.6666666666666	63.75	65	71.9833333333333	72.0166666666667
13492	66.45	74.8333333333333	72.2666666666667	70.0333333333333	64.1	65.3	72.5	72.4
13493	66.8	75.2666666666666	72.5333333333334	70.4166666666666	64.45	65.6	73.0333333333333	72.7833333333333
13494	67.15	75.7	72.8	70.8	64.8	65.9	73.5666666666666	73.1666666666667
13495	67.5	76.1333333333333	73.0666666666667	71.1666666666666	65.15	66.2	74.1	73.55
13496	67.8333333333333	76.5666666666666	73.3333333333333	71.5333333333333	65.5	66.5	74.6333333333333	73.9333333333334
13497	68.1666666666666	76.9833333333333	73.6	71.9	65.85	66.8	75.1333333333333	74.3
13498	68.15	76.9833333333333	73.55	71.8666666666667	65.8666666666667	66.75	75.05	74.2833333333334
13499	68.45	77.3166666666666	73.8	72.1833333333333	66.2	67.1833333333333	75.3166666666666	74.6333333333334
13500	68.75	77.6499999999999	74.05	72.5	66.5333333333333	67.6166666666667	75.6	75
13501	69.05	77.9833333333333	74.3	72.8166666666667	66.8666666666667	68.0666666666667	75.9	75.3666666666667
13502	69.35	78.3166666666666	74.55	73.1333333333333	67.2	68.5166666666667	76.2	75.7333333333334
13503	69.65	78.6499999999999	74.8	73.45	67.5333333333333	68.9666666666667	76.5	76.0833333333334
13504	69.95	78.9833333333333	75.05	73.7666666666667	67.8666666666666	69.4166666666667	76.8	76.4333333333334
13505	70.2666666666667	79.3166666666666	75.3	74.0833333333334	68.2166666666666	69.8666666666667	77.1333333333334	76.8
13506	70.5666666666666	79.6499999999999	75.55	74.4	68.55	70.3166666666667	77.4333333333334	77.15
13507	70.8666666666666	79.9833333333333	75.8	74.7166666666667	68.8833333333333	70.7666666666667	77.7333333333334	77.5
13508	71.1666666666667	80.3166666666666	76.05	75.0333333333334	69.2166666666666	71.2166666666667	78.0333333333334	77.85
13509	71.4666666666667	80.6499999999999	76.3	75.35	69.55	71.6666666666667	78.3333333333334	78.2
13510	71.7833333333333	80.9833333333333	76.6	75.7	69.9166666666666	72.1833333333334	78.7333333333334	78.5833333333334
13511	71.9166666666667	81.0833333333333	76.65	75.8833333333334	70.15	72.5500000000001	78.9833333333334	78.8166666666667
13512	72.05	81.1833333333333	76.7	76.0666666666667	70.3833333333333	72.9166666666667	79.2333333333334	79.05
13513	72.1833333333333	81.2833333333333	76.75	76.25	70.6166666666666	73.2833333333334	79.4833333333334	79.2833333333334
13514	72.3166666666667	81.3833333333333	76.8	76.4333333333334	70.85	73.65	79.7333333333334	79.5166666666667
13515	72.45	81.4833333333333	76.85	76.6166666666667	71.0833333333333	74.0166666666667	79.9833333333334	79.75
13516	72.5833333333333	81.5999999999999	76.9	76.8	71.3166666666666	74.3833333333334	80.2333333333334	79.9833333333334
13517	72.7166666666667	81.6999999999999	76.95	76.9833333333334	71.55	74.75	80.4833333333334	80.2166666666667
13518	72.85	81.8	77	77.1666666666667	71.7833333333333	75.1166666666667	80.7333333333334	80.45
13519	72.9833333333333	81.8999999999999	77.05	77.35	72.0166666666667	75.4833333333334	80.9833333333334	80.6833333333334
13520	73.1166666666667	82	77.1	77.5333333333334	72.25	75.85	81.2333333333334	80.9166666666667
13521	73.25	82.1	77.15	77.7166666666667	72.4833333333333	76.2166666666667	81.4833333333334	81.15
13522	73.4	82.2	77.2	77.9	72.7166666666667	76.5833333333334	81.75	81.3833333333334
13523	73.5166666666667	82.3	77.2333333333334	78.0833333333334	72.95	76.95	82	81.6166666666667
13524	73.65	82.4	77.2833333333334	78.2666666666667	73.1833333333333	77.3166666666667	82.25	81.85
13525	73.7833333333333	82.5	77.3333333333334	78.45	73.4166666666666	77.6833333333334	82.5	82.0833333333333
13526	73.9166666666667	82.6	77.3833333333334	78.6333333333333	73.65	78.05	82.75	82.3166666666667
13527	74.05	82.7333333333333	77.45	78.85	73.9166666666666	78.4166666666667	83.0166666666667	82.5666666666667
13528	74.1833333333333	82.8666666666667	77.5166666666667	79.0666666666667	74.1666666666666	78.7666666666667	83.3	82.8166666666666
13529	74	82.6666666666667	77.2833333333334	78.9333333333333	74.0666666666666	78.6333333333333	83.2166666666667	82.7
13530	73.8166666666666	82.4666666666667	77.05	78.7833333333333	73.9666666666666	78.5	83.1166666666666	82.5666666666666
13531	73.6333333333333	82.2666666666667	76.8166666666667	78.6333333333333	73.8666666666666	78.35	83	82.4333333333333
13532	73.45	82.0666666666667	76.5833333333334	78.4833333333333	73.7666666666666	78.2	82.8833333333333	82.3
13533	73.2666666666666	81.8666666666667	76.35	78.3333333333333	73.6666666666666	78.05	82.7666666666667	82.1666666666667
13534	73.0833333333333	81.6666666666667	76.1166666666667	78.1833333333333	73.5666666666666	77.9	82.65	82.0333333333333
13535	72.9	81.4666666666667	75.8833333333334	78.0333333333333	73.4666666666666	77.75	82.5333333333333	81.9
13536	72.7166666666666	81.2666666666667	75.65	77.8833333333333	73.3666666666666	77.6	82.4166666666667	81.7666666666667
13537	72.5333333333333	81.0666666666667	75.4166666666667	77.7333333333333	73.2666666666666	77.4499999999999	82.3	81.6333333333334
13538	72.35	80.8666666666667	75.1833333333334	77.5833333333333	73.1666666666666	77.2999999999999	82.1833333333334	81.5
13539	72.1666666666667	80.6666666666667	74.95	77.4333333333333	73.0666666666666	77.1499999999999	82.0666666666667	81.3666666666667
13540	71.9833333333333	80.4666666666667	74.7166666666667	77.2833333333333	72.9666666666667	76.9999999999999	81.95	81.2333333333334
13541	71.9833333333333	80.5	74.7333333333333	77.2999999999999	73	76.9999999999999	81.9833333333334	81.2500000000001
13542	71.9833333333333	80.5333333333334	74.75	77.3166666666666	73.0333333333333	76.9999999999999	82	81.2666666666667
13543	71.9833333333333	80.5333333333334	74.75	77.3333333333333	73.0666666666667	76.9999999999999	82.0333333333334	81.2833333333334
13544	71.9833333333333	80.5333333333334	74.75	77.35	73.1	76.9999999999999	82.0666666666667	81.3000000000001
13545	71.9833333333333	80.5333333333334	74.75	77.3666666666666	73.1333333333333	76.9999999999999	82.1	81.3166666666667
13546	71.9833333333333	80.5333333333334	74.7333333333333	77.3833333333333	73.1666666666667	76.9999999999999	82.1333333333334	81.3333333333334
13547	71.9833333333333	80.5333333333334	74.7333333333333	77.4	73.2	76.9999999999999	82.1666666666667	81.3500000000001
13548	71.9833333333333	80.5333333333334	74.7333333333333	77.4166666666667	73.2333333333334	76.9999999999999	82.2	81.3666666666667
13549	71.9833333333333	80.5333333333334	74.7333333333333	77.4333333333333	73.2666666666667	76.9999999999999	82.2333333333333	81.3833333333334
13550	71.9833333333333	80.5333333333334	74.7333333333333	77.45	73.3	76.9999999999999	82.2666666666667	81.4
13551	71.9833333333333	80.5333333333334	74.7333333333333	77.4666666666667	73.3333333333334	76.9999999999999	82.3	81.4166666666667
13552	71.9833333333333	80.5333333333334	74.7333333333333	77.4833333333333	73.3666666666667	76.9999999999999	82.3333333333333	81.4333333333334
13553	72	80.5333333333334	74.75	77.5	73.4	76.9999999999999	82.3666666666667	81.45
13554	72	80.5333333333334	74.75	77.5	73.4333333333334	76.9999999999999	82.4	81.4666666666667
13555	72	80.5333333333334	74.75	77.5	73.4666666666667	76.9833333333333	82.4333333333333	81.4666666666667
13556	72	80.5333333333334	74.75	77.5	73.5	76.9833333333333	82.4666666666667	81.4666666666667
13557	71.9833333333333	80.4833333333334	74.7333333333333	77.4833333333333	73.4666666666667	76.9666666666666	82.4833333333333	81.45
13558	71.9833333333333	80.45	74.7166666666667	77.4666666666667	73.4666666666667	76.9666666666666	82.4833333333333	81.45
13559	71.9833333333333	80.4166666666667	74.7	77.45	73.4666666666667	76.9666666666666	82.4833333333333	81.45
13560	71.9833333333333	80.3833333333334	74.6833333333333	77.45	73.4666666666667	76.9666666666666	82.4833333333333	81.45
13561	71.9833333333333	80.3833333333334	74.6833333333333	77.45	73.4666666666667	76.9666666666666	82.4833333333333	81.4666666666667
13562	71.9833333333333	80.3833333333333	74.6833333333333	77.45	73.4666666666667	76.9666666666666	82.4833333333333	81.4833333333334
13563	71.9833333333333	80.3833333333333	74.6833333333334	77.45	73.4666666666667	76.9666666666666	82.4833333333333	81.5
13564	71.9833333333333	80.3833333333333	74.6833333333334	77.45	73.4666666666667	76.9333333333333	82.4666666666667	81.5166666666667
13565	71.9833333333333	80.3833333333333	74.6833333333334	77.45	73.4666666666667	76.9333333333333	82.4666666666667	81.5333333333334
13566	71.9833333333333	80.3833333333333	74.6833333333334	77.45	73.4666666666667	76.9333333333333	82.4666666666667	81.55
13567	71.9833333333333	80.3833333333333	74.6833333333334	77.45	73.4666666666667	76.9333333333333	82.4666666666667	81.5666666666667
13568	71.9833333333333	80.3833333333333	74.6833333333334	77.45	73.4666666666667	76.9333333333333	82.4666666666667	81.5833333333334
13569	71.9833333333333	80.3833333333333	74.6833333333334	77.45	73.4666666666667	76.9333333333333	82.4666666666667	81.5833333333334
13570	71.9833333333333	80.3833333333333	74.6833333333334	77.45	73.4666666666667	76.9333333333333	82.4666666666667	81.6
13571	71.9833333333333	80.3833333333333	74.6833333333334	77.45	73.4666666666667	76.9333333333333	82.4666666666667	81.6166666666667
13572	71.9833333333333	80.3666666666667	74.6833333333334	77.45	73.4666666666667	76.8999999999999	82.4666666666667	81.6166666666667
13573	71.9833333333333	80.4	74.7	77.45	73.4666666666667	76.8999999999999	82.4666666666667	81.6333333333334
13574	71.9833333333333	80.4333333333334	74.7166666666667	77.45	73.4666666666667	76.8999999999999	82.4666666666667	81.65
13575	71.9833333333333	80.45	74.7333333333333	77.45	73.45	76.8833333333333	82.4666666666667	81.65
13576	71.9833333333333	80.4666666666667	74.7666666666667	77.45	73.4333333333334	76.8666666666666	82.4666666666667	81.65
13577	71.9833333333333	80.4833333333334	74.7833333333333	77.45	73.4166666666667	76.8499999999999	82.4666666666667	81.65
13578	71.9833333333333	80.5	74.8	77.45	73.4	76.8333333333333	82.4666666666667	81.65
13579	71.9833333333333	80.5166666666667	74.8166666666667	77.45	73.3833333333334	76.8166666666666	82.4666666666667	81.65
13580	71.9833333333333	80.5333333333334	74.8333333333333	77.45	73.3666666666667	76.7999999999999	82.4666666666667	81.65
13581	71.9833333333333	80.5500000000001	74.85	77.45	73.35	76.7833333333333	82.45	81.65
13582	71.9833333333333	80.5666666666667	74.8666666666667	77.45	73.3333333333334	76.7666666666666	82.4333333333333	81.65
13583	71.9833333333333	80.5833333333334	74.8833333333333	77.45	73.3166666666667	76.7499999999999	82.4166666666667	81.65
13584	71.9833333333333	80.6000000000001	74.9	77.4666666666667	73.3	76.7333333333333	82.4	81.65
13585	71.9833333333333	80.6166666666667	74.9166666666667	77.4833333333333	73.2833333333334	76.7333333333333	82.4	81.6666666666667
13586	71.9833333333333	80.6333333333334	74.9333333333333	77.5	73.2666666666667	76.7166666666666	82.4	81.6833333333334
13587	72	80.6666666666667	74.95	77.5	73.2833333333334	76.7166666666666	82.4	81.7
13588	72.05	80.7	75.0333333333333	77.6166666666667	73.3333333333334	76.7166666666666	82.4166666666667	81.7666666666667
13589	72.1	80.7333333333334	75.1166666666667	77.7333333333333	73.3833333333334	76.7166666666666	82.4333333333333	81.8166666666667
13590	72.15	80.7666666666667	75.2	77.85	73.4333333333334	76.7166666666666	82.45	81.8833333333334
13591	72.2	80.7666666666667	75.2666666666667	77.9666666666667	73.4833333333334	76.7166666666666	82.4666666666667	81.9333333333334
13592	72.25	80.7666666666667	75.3333333333333	78.0833333333333	73.5333333333333	76.7166666666666	82.4833333333333	81.9833333333334
13593	72.3	80.7666666666667	75.4	78.2	73.5833333333333	76.6999999999999	82.5	82.0333333333334
13594	72.35	80.7666666666667	75.4666666666667	78.3166666666667	73.6333333333333	76.7333333333333	82.5333333333333	82.0833333333334
13595	72.4	80.7666666666667	75.5333333333333	78.4333333333333	73.6833333333333	76.7333333333333	82.55	82.1166666666667
13596	72.45	80.7666666666667	75.6	78.55	73.7333333333333	76.7333333333333	82.5666666666667	82.15
13597	72.5	80.7666666666666	75.6666666666667	78.6666666666667	73.7833333333333	76.7333333333333	82.5833333333333	82.1833333333334
13598	72.5333333333333	80.7666666666666	75.7333333333333	78.7666666666667	73.8333333333333	76.7333333333333	82.5833333333333	82.2166666666667
13599	72.5833333333333	80.7666666666667	75.8	78.8833333333333	73.9166666666666	76.7333333333333	82.6	82.2666666666667
13600	72.6333333333333	80.7666666666667	75.8666666666667	79.0166666666667	74	76.7333333333333	82.6166666666667	82.3
13601	72.6833333333333	80.7666666666667	75.9333333333333	79.15	74.0833333333333	76.7333333333333	82.6166666666667	82.3333333333333
13602	72.7333333333333	80.7833333333333	75.9833333333333	79.25	74.15	76.7499999999999	82.6166666666667	82.3833333333333
13603	72.55	80.5333333333333	75.75	79.1166666666667	73.95	76.6166666666666	82.3666666666667	82.1166666666667
13604	72.3666666666667	80.2833333333333	75.5166666666667	78.9666666666667	73.7333333333333	76.4666666666666	82.1166666666667	81.85
13605	72.1833333333334	80.05	75.2833333333333	78.8166666666667	73.5333333333333	76.3333333333333	81.8666666666667	81.6
13606	72	79.8166666666667	75.05	78.6666666666667	73.3333333333333	76.1999999999999	81.6166666666667	81.35
13607	71.8166666666667	79.5833333333334	74.8166666666666	78.5166666666667	73.1333333333333	76.0666666666666	81.35	81.1
13608	71.6333333333334	79.35	74.5833333333333	78.3666666666667	72.9333333333333	75.9333333333333	81.1	80.85
13609	71.45	79.1166666666667	74.35	78.2166666666667	72.7333333333333	75.7999999999999	80.85	80.6
13610	71.2666666666667	78.8833333333334	74.1166666666666	78.0666666666667	72.5333333333333	75.6666666666666	80.6	80.35
13611	71.0833333333334	78.65	73.8833333333333	77.9166666666667	72.3333333333333	75.5333333333333	80.3666666666667	80.1
13612	70.9	78.4166666666667	73.6499999999999	77.7666666666667	72.1333333333333	75.3999999999999	80.1333333333333	79.85
13613	70.7166666666667	78.1833333333334	73.4166666666666	77.6166666666667	71.9333333333334	75.2666666666666	79.9	79.6
13614	70.5333333333334	77.95	73.1833333333333	77.4666666666667	71.7333333333333	75.1333333333333	79.6666666666667	79.35
13615	70.3500000000001	77.7333333333334	72.9499999999999	77.3166666666667	71.5333333333333	74.9999999999999	79.4166666666667	79.1
13616	70.4666666666667	78.0166666666667	73.4833333333333	77.8166666666667	71.9	75.2333333333333	79.55	79.25
13617	70.5833333333334	78.3	74.0166666666666	78.3166666666667	72.2666666666667	75.4833333333333	79.6833333333333	79.3833333333333
13618	70.6666666666667	78.5666666666667	74.4833333333333	78.7	72.5666666666667	75.7166666666666	79.8	79.4833333333333
13619	70.75	78.8333333333334	74.9499999999999	79.0833333333333	72.8666666666667	75.9499999999999	79.9166666666667	79.6
13620	70.8333333333334	79.1	75.4166666666666	79.4666666666667	73.1666666666667	76.1833333333333	80.0333333333333	79.7
13621	70.9166666666667	79.3666666666667	75.8833333333333	79.85	73.4666666666667	76.4166666666666	80.15	79.8
13622	71	79.6333333333334	76.35	80.2333333333333	73.7666666666667	76.65	80.2666666666667	79.9
13623	71.0833333333334	79.9	76.8166666666666	80.6166666666667	74.0666666666667	76.8999999999999	80.3833333333333	80
13624	71.1833333333334	80.1666666666667	77.2833333333333	81	74.3666666666667	77.1333333333333	80.5	80.1
13625	71.2833333333334	80.4333333333334	77.75	81.3833333333333	74.6666666666667	77.3666666666666	80.6166666666667	80.2166666666667
13626	71.35	80.7000000000001	78.2166666666666	81.75	74.9666666666667	77.6	80.7333333333333	80.3333333333334
13627	71.4333333333334	80.9666666666667	78.6833333333333	82.1	75.2666666666667	77.8333333333333	80.85	80.45
13628	71.5333333333334	81.2333333333334	79.15	82.4666666666667	75.5666666666667	78.0666666666666	80.9833333333333	80.55
13629	71.6166666666667	81.5000000000001	79.6166666666666	82.8	75.8333333333333	78.3	81.1	80.65
13630	71.7	81.7666666666667	80.0833333333333	83.1333333333333	76.1	78.5333333333333	81.2166666666667	80.75
13631	71.7833333333333	82.0333333333334	80.55	83.4666666666667	76.3666666666667	78.7666666666667	81.35	80.85
13632	71.8666666666667	82.3000000000001	81.0333333333333	83.8333333333334	76.65	79.0166666666667	81.5	80.95
13633	72.1833333333333	82.8166666666667	81.8	84.4333333333334	77.2	79.3833333333333	81.8833333333333	81.35
13634	72.5	83.3333333333334	82.5666666666666	85.05	77.7666666666667	79.7666666666667	82.2666666666667	81.75
13635	72.8166666666667	83.8500000000001	83.3333333333333	85.6666666666667	78.3333333333333	80.15	82.65	82.15
13636	73.1333333333333	84.3500000000001	84.1	86.2833333333334	78.8666666666666	80.5	82.9833333333333	82.5333333333333
13637	73.45	84.8500000000001	84.8666666666666	86.9	79.4	80.85	83.3333333333333	82.9166666666667
13638	73.7666666666667	85.3500000000001	85.6333333333333	87.5166666666667	79.9333333333333	81.2	83.6666666666667	83.3
13639	74.0833333333333	85.8500000000001	86.4	88.1333333333334	80.4666666666666	81.55	84	83.6833333333333
13640	74.3833333333333	86.3500000000001	87.1666666666666	88.75	81	81.9	84.3333333333333	84.0666666666667
13641	74.7	86.85	87.9333333333333	89.3666666666667	81.5333333333333	82.25	84.6666666666667	84.45
13642	75.0166666666666	87.35	88.6833333333333	89.9833333333333	82.0666666666666	82.6	85	84.8333333333333
13643	75.3333333333333	87.85	89.45	90.6	82.6	82.95	85.3333333333334	85.2166666666667
13644	75.65	88.35	90.2166666666666	91.2166666666666	83.1333333333333	83.3	85.6666666666667	85.6
13645	75.9666666666666	88.8333333333334	90.9833333333333	91.8333333333333	83.6666666666666	83.6499999999999	86	85.9833333333334
13646	75.9833333333333	88.8166666666667	90.9833333333333	91.7999999999999	83.6333333333333	83.6333333333333	85.95	85.9666666666667
13647	76	88.8	90.9833333333333	91.7666666666666	83.6	83.6	85.9	85.9666666666667
13648	76	88.7833333333334	90.9833333333333	91.7333333333333	83.5666666666666	83.5666666666666	85.85	85.9333333333334
13649	76	88.7666666666667	90.9833333333333	91.6999999999999	83.5333333333333	83.5333333333333	85.8	85.8833333333334
13650	76	88.7666666666667	91.05	91.6833333333333	83.5	83.5	85.75	85.8500000000001
13651	76	88.7666666666667	91.1166666666666	91.6666666666666	83.4666666666666	83.4666666666666	85.7	85.8166666666667
13652	76	88.7666666666667	91.1833333333333	91.6499999999999	83.4333333333333	83.4333333333333	85.65	85.7833333333334
13653	75.9833333333333	88.7666666666667	91.25	91.6333333333333	83.4	83.4	85.6000000000001	85.75
13654	75.9666666666666	88.7666666666667	91.3166666666666	91.6166666666666	83.3666666666666	83.3666666666666	85.5500000000001	85.7166666666667
13655	75.95	88.7666666666667	91.3833333333333	91.6	83.3333333333333	83.3333333333333	85.5000000000001	85.6833333333333
13656	75.9666666666666	88.7666666666667	91.45	91.6	83.3	83.3	85.4500000000001	85.65
13657	75.9666666666666	88.7666666666667	91.5166666666666	91.6166666666666	83.2666666666666	83.2666666666666	85.4000000000001	85.6166666666666
13658	75.9666666666666	88.7666666666667	91.5833333333333	91.6333333333333	83.2333333333333	83.2333333333333	85.3500000000001	85.6
13659	75.9666666666666	88.7666666666667	91.65	91.6666666666666	83.2	83.2	85.3000000000001	85.5833333333333
13660	75.9333333333333	88.7500000000001	91.6833333333333	91.6833333333333	83.1666666666666	83.15	85.25	85.5666666666666
13661	75.9	88.7333333333334	91.7166666666666	91.6999999999999	83.1333333333333	83.1	85.2	85.55
13662	75.8666666666666	88.7166666666667	91.75	91.7166666666666	83.1	83.05	85.15	85.5333333333333
13663	75.8333333333333	88.7000000000001	91.7833333333333	91.7333333333333	83.0666666666666	83	85.1	85.5166666666667
13664	75.8	88.6833333333334	91.8166666666666	91.7499999999999	83.0333333333333	82.95	85.05	85.5
13665	75.7666666666666	88.6666666666667	91.85	91.7666666666666	83	82.9	85	85.4833333333333
13666	75.7333333333333	88.6666666666667	91.8833333333333	91.7833333333333	83	82.8833333333333	85	85.4833333333333
13667	75.7	88.6666666666667	91.9166666666667	91.7999999999999	83	82.8666666666666	85	85.4833333333333
13668	75.6666666666666	88.6666666666667	91.95	91.8166666666666	83	82.85	85	85.4833333333333
13669	75.6333333333333	88.6666666666667	91.9833333333333	91.8333333333333	83	82.8333333333333	85	85.4833333333333
13670	75.6166666666666	88.6666666666667	92.0166666666667	91.8499999999999	83	82.8166666666666	85	85.4833333333333
13671	75.5833333333333	88.6666666666667	92.05	91.8666666666666	83	82.8	85	85.4833333333333
13672	75.55	88.6666666666667	92.1	91.8833333333333	83	82.7833333333333	85	85.4833333333333
13673	75.5166666666666	88.6666666666667	92.1333333333333	91.8999999999999	83	82.7666666666667	85	85.4666666666666
13674	75.4833333333333	88.6666666666667	92.1666666666666	91.9166666666666	83	82.75	85	85.4666666666666
13675	75.45	88.6666666666667	92.1999999999999	91.9333333333333	83	82.7333333333333	85	85.4666666666666
13676	75.4166666666666	88.6666666666667	92.2333333333333	91.9499999999999	83	82.7	85	85.4666666666667
13677	75.3833333333333	88.6666666666667	92.2666666666666	91.9666666666666	83	82.6833333333333	85	85.4666666666667
13678	75.35	88.6666666666667	92.2999999999999	91.9833333333333	83	82.6666666666667	85	85.4666666666666
13679	75.3166666666666	88.6666666666667	92.3333333333332	91.9999999999999	83	82.65	85	85.4833333333333
13680	75.2666666666667	88.65	92.2999999999999	91.9999999999999	83	82.6333333333333	85.0666666666666	85.4833333333333
13681	75.2333333333333	88.6333333333334	92.2666666666666	91.9999999999999	83	82.6166666666667	85.1333333333333	85.4833333333333
13682	75.15	88.6	92.2166666666666	91.9999999999999	83	82.6	85.2	85.4833333333333
13683	75.1333333333333	88.5833333333334	92.1666666666666	91.9999999999999	83	82.5833333333333	85.2666666666667	85.4833333333333
13684	75.1	88.55	92.1166666666666	91.9999999999999	83	82.5666666666667	85.3333333333333	85.4833333333333
13685	75.0666666666667	88.5166666666667	92.0499999999999	91.9999999999999	83	82.55	85.4	85.4833333333333
13686	75.0333333333333	88.5	91.9833333333333	91.9999999999999	83	82.5333333333333	85.4666666666667	85.4833333333333
13687	75	88.4833333333334	91.9166666666666	91.9999999999999	83	82.5166666666667	85.5333333333333	85.4833333333333
13688	74.9666666666667	88.4666666666667	91.8499999999999	91.9999999999999	83	82.5	85.6	85.4833333333333
13689	74.9166666666667	88.4333333333334	91.7833333333333	91.9999999999999	82.9833333333333	82.4833333333333	85.6666666666666	85.4666666666666
13690	74.9166666666667	88.4166666666667	91.7499999999999	91.9999999999999	82.9833333333333	82.4833333333333	85.7333333333333	85.4666666666666
13691	74.9166666666667	88.4166666666667	91.7166666666666	91.9999999999999	82.9833333333333	82.4833333333333	85.8	85.4666666666666
13692	74.9166666666667	88.4166666666667	91.6833333333333	91.9999999999999	82.9833333333333	82.4833333333333	85.8666666666666	85.4666666666667
13693	74.9	88.3666666666667	91.6166666666666	91.9666666666666	82.9666666666667	82.45	85.9333333333333	85.45
13694	74.8833333333333	88.3166666666667	91.5499999999999	91.9166666666666	82.95	82.4166666666667	86	85.4333333333333
13695	74.8666666666667	88.2833333333334	91.4833333333333	91.8833333333333	82.9333333333333	82.3833333333333	86.0666666666666	85.4166666666666
13696	74.85	88.25	91.4166666666666	91.8499999999999	82.9166666666666	82.35	86.1333333333333	85.4
13697	74.8333333333333	88.2166666666667	91.3499999999999	91.8166666666666	82.9	82.3166666666667	86.2	85.3833333333333
13698	74.8166666666667	88.1833333333334	91.2833333333333	91.7666666666666	82.8833333333333	82.2833333333333	86.2666666666666	85.3666666666666
13699	74.8	88.15	91.2166666666666	91.7333333333333	82.8666666666666	82.25	86.3333333333333	85.35
13700	74.7833333333333	88.1166666666667	91.1499999999999	91.6999999999999	82.85	82.2166666666667	86.3999999999999	85.3333333333333
13701	74.7666666666667	88.0666666666667	91.0833333333333	91.6666666666666	82.8166666666666	82.1833333333333	86.4499999999999	85.3166666666666
13702	74.75	88.0333333333333	91.0166666666666	91.6333333333333	82.7833333333333	82.15	86.5166666666666	85.3
13703	74.7333333333333	88	90.9333333333333	91.5999999999999	82.75	82.1166666666667	86.5833333333333	85.3
13704	74.7166666666667	87.9666666666667	90.8666666666666	91.5666666666666	82.7333333333333	82.0833333333333	86.65	85.2833333333333
13705	74.7	87.9166666666667	90.8	91.5166666666666	82.7166666666667	82.05	86.7	85.2666666666666
13706	74.6833333333334	87.8833333333334	90.7333333333333	91.4833333333333	82.6833333333333	82.0333333333333	86.7666666666667	85.25
13707	74.6666666666667	87.85	90.6666666666666	91.4499999999999	82.65	82	86.8333333333333	85.2333333333333
13708	74.65	87.8166666666667	90.6	91.4166666666666	82.6166666666667	81.9666666666667	86.9	85.2166666666666
13709	74.6333333333334	87.7666666666667	90.5333333333333	91.3833333333333	82.5833333333333	81.9333333333334	86.9666666666667	85.2
13710	74.6333333333333	87.7166666666667	90.4666666666666	91.3666666666666	82.55	81.9166666666667	86.9666666666667	85.1833333333333
13711	74.6166666666667	87.6666666666667	90.4166666666666	91.3499999999999	82.55	81.9	86.9666666666667	85.1666666666666
13712	74.65	87.6333333333333	90.3833333333333	91.3333333333333	82.55	81.8833333333334	86.9666666666667	85.15
13713	74.6333333333334	87.5833333333333	90.35	91.3166666666666	82.5666666666667	81.8666666666667	86.9666666666667	85.1333333333333
13714	74.6166666666667	87.5666666666667	90.3166666666666	91.2999999999999	82.5833333333333	81.85	86.9666666666667	85.1166666666666
13715	74.6	87.55	90.3	91.2833333333333	82.6	81.8333333333334	86.9666666666667	85.1
13716	74.5833333333334	87.5166666666667	90.2833333333333	91.2666666666666	82.6166666666667	81.8166666666667	86.9666666666667	85.0833333333333
13717	74.5666666666667	87.4833333333333	90.2666666666667	91.2333333333333	82.6333333333333	81.8	86.9166666666667	85.05
13718	74.55	87.4333333333333	90.25	91.2166666666666	82.65	81.7833333333334	86.9166666666667	85.0333333333333
13719	74.55	87.4	90.2333333333333	91.2	82.6833333333333	81.7666666666667	86.9166666666667	85.0333333333333
13720	74.5333333333333	87.3666666666667	90.2166666666667	91.1833333333333	82.7	81.75	86.9	85.0166666666667
13721	74.5166666666667	87.3333333333333	90.2	91.1666666666666	82.7166666666667	81.7333333333334	86.9	85
13722	74.5	87.3	90.1833333333333	91.15	82.7333333333333	81.7166666666667	86.9	84.9833333333333
13723	74.5	87.3166666666667	90.2	91.1666666666666	82.7666666666667	81.7333333333334	86.9	84.9833333333333
13724	74.5	87.3166666666667	90.15	91.1833333333333	82.7333333333333	81.75	86.85	84.95
13725	74.5	87.3	90.1	91.1833333333333	82.7	81.7666666666667	86.8	84.9166666666667
13726	74.5	87.2666666666667	90.05	91.1833333333333	82.6666666666667	81.7833333333334	86.75	84.8833333333333
13727	74.5	87.2333333333333	90	91.1833333333333	82.6333333333333	81.8	86.7	84.85
13728	74.5	87.2	89.95	91.2	82.6	81.8166666666667	86.65	84.8166666666666
13729	74.5	87.15	89.9	91.2	82.55	81.8166666666667	86.5833333333334	84.7666666666667
13730	74.5	87.1166666666667	89.85	91.2	82.5166666666667	81.8333333333334	86.5166666666667	84.7333333333333
13731	74.5	87.1166666666667	89.8	91.2	82.5	81.85	86.4666666666667	84.7
13732	74.5	87.1	89.75	91.2	82.4833333333333	81.8666666666667	86.4	84.6666666666666
13733	74.5	87.0833333333333	89.7166666666667	91.1999999999999	82.4666666666667	81.8833333333334	86.3333333333334	84.6333333333333
13734	74.5	87.0666666666667	89.6666666666667	91.2166666666666	82.4333333333333	81.9	86.2833333333334	84.6
13735	74.8666666666667	87.65	90.1166666666667	91.6666666666666	82.8333333333333	82.3666666666667	86.6666666666667	85.0666666666667
13736	75.25	88.2333333333334	90.5833333333333	92.1166666666666	83.25	82.8333333333334	87.0333333333334	85.5333333333333
13737	75.6333333333334	88.8166666666667	91.05	92.5666666666666	83.6666666666667	83.3	87.4	86
13738	76.0166666666667	89.4	91.5166666666667	93.0166666666666	84.0833333333333	83.7666666666667	87.7666666666667	86.4666666666666
13739	76.3833333333334	90	91.9833333333333	93.4666666666666	84.5	84.2333333333333	88.1333333333334	86.9333333333333
13740	76.7666666666667	90.5833333333334	92.45	93.8833333333333	84.9166666666667	84.6833333333334	88.5	87.4
13741	77.15	91.1833333333334	92.9	94.3166666666666	85.3	85.1333333333334	88.8666666666667	87.8666666666666
13742	77.5333333333333	91.7833333333334	93.35	94.75	85.6833333333333	85.5833333333333	89.2333333333334	88.3333333333333
13743	77.9166666666667	92.4	93.8	95.1666666666666	86.05	86.0333333333333	89.6000000000001	88.7999999999999
13744	78.3	93	94.25	95.5833333333333	86.4166666666667	86.4833333333333	89.9666666666667	89.2666666666666
13745	78.6833333333334	93.6000000000001	94.7	96.0166666666666	86.7833333333333	86.9333333333334	90.35	89.7666666666666
13746	79.0666666666667	94.2	95.15	96.45	87.15	87.3833333333333	90.7333333333334	90.2666666666666
13747	79.45	94.8000000000001	95.6	96.9	87.5166666666667	87.8166666666667	91.1666666666667	90.7833333333333
13748	79.8333333333333	95.4166666666667	96.05	97.3333333333333	87.8833333333333	88.2666666666667	91.55	91.2833333333333
13749	80.2166666666667	96.0333333333334	96.5	97.7666666666667	88.25	88.7166666666667	91.9333333333333	91.7833333333333
13750	80.6	96.65	96.95	98.2	88.6166666666667	89.1666666666667	92.3333333333333	92.2833333333333
13751	80.9833333333333	97.25	97.4	98.6333333333333	88.9833333333333	89.6166666666667	92.7166666666666	92.7833333333333
13752	81.3333333333333	97.8333333333334	97.7166666666667	99	89.3333333333333	90.05	93.0833333333333	93.2499999999999
13753	81.6833333333334	98.4166666666667	98.0333333333334	99.3666666666667	89.6833333333333	90.4833333333333	93.4499999999999	93.7166666666666
13754	82.0333333333333	99.0166666666667	98.4166666666667	99.75	90.1	90.9166666666666	93.8666666666666	94.2166666666666
13755	82.3833333333333	99.6166666666667	98.8000000000001	100.133333333333	90.5166666666667	91.35	94.2833333333333	94.7166666666666
13756	82.7333333333333	100.233333333333	99.1833333333334	100.516666666667	90.9333333333333	91.7833333333333	94.6999999999999	95.2166666666666
13757	83.0833333333333	100.85	99.5666666666667	100.9	91.35	92.2166666666667	95.1166666666666	95.7166666666666
13758	83.4333333333333	101.466666666667	99.95	101.283333333333	91.7666666666667	92.65	95.5333333333333	96.2166666666666
13759	83.7833333333333	102.1	100.333333333333	101.666666666667	92.2	93.1	95.9666666666666	96.7333333333333
13760	84.1333333333333	102.716666666667	100.716666666667	102.05	92.6166666666667	93.5333333333333	96.4	97.2333333333333
13761	84.4833333333333	103.316666666667	101.1	102.433333333333	93.0333333333334	93.9666666666667	96.8333333333333	97.7333333333333
13762	84.85	103.916666666667	101.483333333333	102.816666666667	93.45	94.4	97.2666666666666	98.2333333333333
13763	85.2166666666666	104.533333333333	101.866666666667	103.2	93.8666666666667	94.8333333333333	97.7	98.7333333333333
13764	85.6	105.15	102.25	103.566666666667	94.3	95.2666666666667	98.1166666666666	99.2333333333333
13765	85.6499999999999	105.2	102.183333333333	103.55	94.3166666666667	95.25	98.1333333333333	99.3
13766	87.3999999999999	106.9	103.366666666667	105.233333333333	95.9666666666667	96.8166666666667	99.8166666666666	101.083333333333
13767	89.15	108.6	104.55	106.933333333333	97.6166666666667	98.3833333333334	101.5	102.883333333333
13768	90.8999999999999	110.3	105.733333333333	108.633333333333	99.2833333333334	99.95	103.183333333333	104.683333333333
13769	92.6666666666666	112	106.916666666667	110.333333333333	100.95	101.516666666667	104.866666666667	106.483333333333
13770	94.4166666666666	113.716666666667	108.1	112.05	102.616666666667	103.083333333333	106.55	108.283333333333
13771	96.1666666666666	115.416666666667	109.283333333333	113.75	104.283333333333	104.65	108.233333333333	110.083333333333
13772	97.9166666666666	117.133333333333	110.466666666667	115.45	105.95	106.216666666667	109.916666666667	111.883333333333
13773	99.6833333333333	118.833333333333	111.65	117.166666666667	107.616666666667	107.8	111.6	113.683333333333
13774	101.45	120.533333333333	112.833333333333	118.883333333333	109.283333333333	109.383333333333	113.3	115.483333333333
13775	103.216666666667	122.233333333333	114.016666666667	120.583333333333	110.95	110.966666666667	114.983333333333	117.233333333333
13776	104.983333333333	123.933333333333	115.2	122.283333333333	112.616666666667	112.55	116.666666666667	119
13777	106.75	125.633333333333	116.383333333333	123.983333333333	114.283333333333	114.15	118.35	120.766666666667
13778	108.516666666667	127.333333333333	117.566666666667	125.683333333333	115.95	115.733333333333	120.033333333333	122.533333333333
13779	110.283333333333	129.033333333333	118.75	127.383333333333	117.616666666667	117.316666666667	121.716666666667	124.3
13780	112.05	130.733333333333	119.933333333333	129.083333333333	119.283333333333	118.9	123.4	126.066666666667
13781	113.816666666667	132.433333333333	121.116666666667	130.783333333333	120.933333333333	120.483333333333	125.083333333333	127.833333333333
13782	115.616666666667	134.15	122.433333333333	132.55	122.616666666667	122.083333333333	126.783333333333	129.633333333333
13783	117.416666666667	135.866666666667	123.75	134.316666666667	124.3	123.683333333333	128.483333333333	131.433333333333
13784	119.216666666667	137.583333333333	125.066666666667	136.083333333333	125.983333333333	125.283333333333	130.183333333333	133.233333333333
13785	121.016666666667	139.3	126.383333333333	137.85	127.666666666667	126.883333333333	131.883333333333	135.033333333333
13786	122.816666666667	141	127.683333333333	139.6	129.333333333333	128.483333333333	133.566666666667	136.8
13787	124.616666666667	142.716666666667	128.983333333333	141.35	131	130.083333333333	135.25	138.583333333333
13788	126.416666666667	144.433333333333	130.283333333333	143.1	132.666666666667	131.683333333333	136.933333333333	140.366666666667
13789	128.216666666667	146.15	131.583333333333	144.85	134.333333333333	133.283333333333	138.616666666667	142.15
13790	130.016666666667	147.866666666667	132.883333333333	146.6	136	134.883333333333	140.3	143.933333333333
13791	131.816666666667	149.583333333333	134.183333333333	148.35	137.666666666667	136.483333333333	141.983333333333	145.716666666667
13792	133.6	151.3	135.483333333333	150.1	139.333333333333	138.083333333333	143.666666666667	147.5
13793	135.383333333333	153	136.783333333333	151.85	141	139.683333333333	145.35	149.283333333333
13794	137.166666666667	154.716666666667	138.083333333333	153.6	142.65	141.283333333333	147.033333333333	151.066666666667
13795	139	156.6	139.483333333333	155.433333333333	144.383333333333	142.966666666667	148.783333333333	152.833333333333
13796	139.116666666667	156.816666666667	139.616666666667	155.55	144.483333333333	143.066666666667	148.866666666667	152.883333333333
13797	139.233333333333	157.033333333333	139.75	155.65	144.583333333333	143.166666666667	148.95	152.9
13798	139.35	157.25	139.883333333333	155.75	144.666666666667	143.266666666667	149.033333333333	152.933333333333
13799	139.466666666667	157.466666666667	140.016666666667	155.85	144.75	143.366666666667	149.116666666667	152.966666666667
13800	139.583333333333	157.683333333333	140.15	155.95	144.833333333333	143.466666666667	149.2	153
13801	139.7	157.9	140.283333333333	156.05	144.916666666667	143.566666666667	149.283333333333	153.033333333333
13802	139.816666666667	158.1	140.416666666667	156.15	145	143.666666666667	149.366666666667	153.066666666667
13803	139.916666666667	158.3	140.55	156.25	145.083333333333	143.733333333333	149.45	153.1
13804	140.016666666667	158.5	140.683333333333	156.35	145.166666666667	143.816666666667	149.516666666667	153.133333333333
13805	140.116666666667	158.7	140.816666666667	156.45	145.25	143.9	149.583333333333	153.183333333333
13806	140.216666666667	158.9	140.95	156.55	145.333333333333	143.983333333333	149.65	153.216666666667
13807	140.316666666667	159.1	141.083333333333	156.65	145.416666666667	144.066666666667	149.716666666667	153.25
13808	140.416666666667	159.3	141.216666666667	156.75	145.5	144.15	149.783333333333	153.283333333333
13809	140.516666666667	159.5	141.35	156.85	145.583333333333	144.233333333333	149.85	153.316666666667
13810	140.616666666667	159.7	141.483333333333	156.95	145.666666666667	144.316666666667	149.916666666667	153.35
13811	140.716666666667	159.9	141.616666666667	157.05	145.766666666667	144.4	149.983333333333	153.383333333333
13812	140.816666666667	160.1	141.75	157.15	145.85	144.483333333333	150.05	153.416666666667
13813	140.866666666667	160.25	141.833333333333	157.216666666667	145.9	144.5	150.083333333333	153.433333333333
13814	140.916666666667	160.4	141.916666666667	157.266666666667	145.95	144.516666666667	150.116666666667	153.45
13815	140.966666666667	160.55	141.983333333333	157.316666666667	146	144.5	150.15	153.466666666667
13816	141.016666666667	160.716666666667	142.083333333333	157.383333333333	146.066666666667	144.516666666667	150.2	153.516666666667
13817	141.066666666667	160.866666666667	142.183333333333	157.45	146.133333333333	144.533333333333	150.25	153.55
13818	141.116666666667	161.016666666667	142.283333333333	157.5	146.2	144.516666666667	150.3	153.583333333333
13819	141.166666666667	161.166666666667	142.383333333333	157.566666666667	146.266666666667	144.533333333333	150.35	153.616666666667
13820	141.216666666667	161.316666666667	142.483333333333	157.633333333333	146.333333333333	144.55	150.4	153.65
13821	141.266666666667	161.466666666667	142.583333333333	157.7	146.4	144.566666666667	150.45	153.683333333333
13822	141.316666666667	161.616666666667	142.683333333333	157.766666666667	146.466666666667	144.583333333333	150.5	153.716666666667
13823	141.366666666667	161.766666666667	142.783333333333	157.833333333333	146.533333333333	144.6	150.55	153.75
13824	141.383333333333	161.866666666667	142.866666666667	157.883333333333	146.6	144.616666666667	150.583333333333	153.766666666667
13825	141.333333333333	161.816666666667	142.816666666667	157.833333333333	146.566666666667	144.55	150.55	153.75
13826	141.283333333333	161.766666666667	142.766666666667	157.783333333333	146.533333333333	144.483333333333	150.516666666667	153.733333333333
13827	141.233333333333	161.716666666667	142.716666666667	157.733333333333	146.5	144.416666666667	150.483333333333	153.733333333333
13828	141.183333333333	161.666666666667	142.666666666667	157.683333333333	146.466666666667	144.35	150.45	153.716666666667
13829	141.15	161.683333333333	142.633333333333	157.65	146.433333333333	144.3	150.416666666667	153.716666666667
13830	141.116666666667	161.7	142.6	157.616666666667	146.4	144.25	150.383333333333	153.716666666667
13831	141.083333333333	161.716666666667	142.566666666667	157.583333333333	146.366666666667	144.2	150.35	153.716666666667
13832	141.05	161.716666666667	142.533333333333	157.55	146.333333333333	144.133333333333	150.316666666667	153.716666666667
13833	141.016666666667	161.733333333333	142.5	157.516666666667	146.3	144.1	150.283333333333	153.716666666667
13834	140.983333333333	161.75	142.466666666667	157.483333333333	146.266666666667	144.05	150.25	153.716666666667
13835	140.95	161.766666666667	142.433333333333	157.45	146.233333333333	144	150.216666666667	153.716666666667
13836	140.916666666667	161.783333333333	142.4	157.416666666667	146.2	143.95	150.183333333333	153.716666666667
13837	140.883333333333	161.8	142.366666666667	157.383333333333	146.166666666667	143.9	150.15	153.716666666667
13838	140.85	161.816666666667	142.333333333333	157.35	146.133333333333	143.85	150.116666666667	153.716666666667
13839	140.816666666667	161.833333333333	142.3	157.316666666667	146.1	143.8	150.083333333333	153.7
13840	140.783333333333	161.833333333333	142.266666666667	157.283333333333	146.066666666667	143.75	150.05	153.7
13841	140.616666666667	161.666666666667	142.1	157.1	145.9	143.6	149.9	153.533333333333
13842	140.45	161.5	141.933333333333	156.916666666667	145.733333333333	143.45	149.75	153.366666666667
13843	140.333333333333	161.383333333333	141.816666666667	156.766666666667	145.6	143.366666666667	149.633333333333	153.216666666667
13844	140.216666666667	161.266666666667	141.683333333333	156.616666666667	145.466666666667	143.283333333333	149.516666666667	153.066666666667
13845	140.1	161.15	141.566666666667	156.466666666667	145.333333333333	143.233333333333	149.4	152.916666666667
13846	139.983333333333	161.033333333333	141.45	156.333333333333	145.2	143.15	149.283333333333	152.766666666667
13847	139.866666666667	160.916666666667	141.333333333333	156.2	145.083333333333	143.066666666667	149.166666666667	152.616666666667
13848	139.75	160.8	141.216666666667	156.083333333333	144.966666666667	143.016666666667	149.05	152.466666666667
13849	139.633333333333	160.666666666667	141.1	155.95	144.85	142.933333333333	148.933333333333	152.316666666667
13850	139.516666666667	160.55	140.983333333333	155.816666666667	144.733333333333	142.85	148.816666666667	152.166666666667
13851	139.4	160.416666666667	140.85	155.666666666667	144.583333333333	142.75	148.7	152
13852	139.283333333333	160.3	140.733333333333	155.533333333333	144.466666666667	142.666666666667	148.583333333333	151.85
13853	139.166666666667	160.183333333333	140.616666666667	155.4	144.35	142.583333333333	148.466666666667	151.7
13854	139.066666666667	160.1	140.516666666667	155.283333333333	144.233333333333	142.5	148.366666666667	151.566666666667
13855	138.95	159.983333333333	140.4	155.15	144.116666666667	142.416666666667	148.25	151.416666666667
13856	138.833333333333	159.866666666667	140.25	155.016666666667	144	142.333333333333	148.133333333333	151.266666666667
13857	138.716666666667	159.75	140.133333333333	154.883333333333	143.883333333333	142.25	148.016666666667	151.116666666667
13858	138.6	159.633333333333	140.016666666667	154.75	143.766666666667	142.166666666667	147.9	150.966666666667
13859	138.5	159.483333333333	139.916666666667	154.633333333333	143.666666666667	142.116666666667	147.85	150.85
13860	138.4	159.333333333333	139.816666666667	154.516666666667	143.566666666667	142.066666666667	147.8	150.733333333333
13861	138.3	159.183333333333	139.716666666667	154.4	143.466666666667	142.016666666667	147.75	150.616666666667
13862	138.2	159.05	139.616666666667	154.283333333333	143.366666666667	141.983333333333	147.7	150.5
13863	138.1	158.9	139.516666666667	154.166666666667	143.266666666667	141.933333333333	147.65	150.383333333333
13864	138	158.75	139.416666666667	154.05	143.166666666667	141.883333333333	147.6	150.266666666667
13865	137.9	158.616666666667	139.316666666667	153.933333333333	143.066666666667	141.833333333333	147.55	150.15
13866	137.8	158.483333333333	139.216666666667	153.816666666667	142.966666666667	141.783333333333	147.5	150.033333333333
13867	137.7	158.35	139.116666666667	153.7	142.866666666667	141.733333333333	147.45	149.916666666667
13868	137.583333333333	158.216666666667	139.016666666667	153.583333333333	142.766666666667	141.683333333333	147.4	149.8
13869	137.483333333333	158.083333333333	138.916666666667	153.466666666667	142.666666666667	141.633333333333	147.35	149.7
13870	137.383333333333	157.966666666667	138.816666666667	153.35	142.566666666667	141.583333333333	147.3	149.583333333333
13871	137.416666666667	158.016666666667	138.85	153.383333333333	142.6	141.633333333333	147.366666666667	149.633333333333
13872	137.45	158.066666666667	138.883333333333	153.416666666667	142.633333333333	141.683333333333	147.433333333333	149.683333333333
13873	137.483333333333	158.116666666667	138.916666666667	153.45	142.666666666667	141.733333333333	147.483333333333	149.733333333333
13874	137.516666666667	158.166666666667	138.966666666667	153.5	142.7	141.783333333333	147.55	149.783333333333
13875	137.533333333333	158.15	138.983333333333	153.55	142.716666666667	141.816666666667	147.6	149.783333333333
13876	137.55	158.133333333333	138.983333333333	153.583333333333	142.75	141.85	147.65	149.783333333333
13877	137.566666666667	158.116666666667	138.983333333333	153.616666666667	142.766666666667	141.883333333333	147.7	149.783333333333
13878	137.583333333333	158.1	138.983333333333	153.65	142.783333333333	141.916666666667	147.75	149.783333333333
13879	137.6	158.1	138.983333333333	153.683333333333	142.8	141.95	147.8	149.783333333333
13880	137.616666666667	158.083333333333	138.983333333333	153.716666666667	142.816666666667	141.983333333333	147.85	149.783333333333
13881	137.633333333333	158.083333333333	139	153.766666666667	142.866666666667	142.033333333333	147.9	149.8
13882	137.65	158.066666666667	139	153.8	142.883333333333	142.066666666667	147.95	149.8
13883	137.666666666667	158.033333333333	139	153.833333333333	142.9	142.1	148	149.8
13884	137.683333333333	158.016666666667	139	153.866666666667	142.916666666667	142.133333333333	148.05	149.8
13885	137.7	158	139	153.9	142.933333333333	142.166666666667	148.1	149.8
13886	137.9	158.1	139.2	154.083333333333	143.083333333333	142.366666666667	148.416666666667	149.966666666667
13887	138.1	158.2	139.366666666667	154.266666666667	143.233333333333	142.566666666667	148.733333333333	150.133333333333
13888	138.3	158.3	139.533333333333	154.45	143.383333333333	142.766666666667	149.05	150.3
13889	138.466666666667	158.366666666667	139.666666666667	154.6	143.516666666667	142.916666666667	149.3	150.416666666667
13890	138.633333333333	158.433333333333	139.8	154.75	143.633333333333	143.066666666667	149.55	150.516666666667
13891	138.8	158.5	139.933333333333	154.9	143.766666666667	143.216666666667	149.8	150.633333333333
13892	138.966666666667	158.566666666667	140.066666666667	155.05	143.9	143.366666666667	150.05	150.75
13893	139.133333333333	158.633333333333	140.183333333333	155.2	144.033333333333	143.516666666667	150.3	150.866666666667
13894	139.3	158.7	140.316666666667	155.35	144.166666666667	143.666666666667	150.55	150.983333333333
13895	139.466666666667	158.75	140.45	155.5	144.3	143.816666666667	150.8	151.1
13896	139.633333333333	158.8	140.583333333333	155.65	144.433333333333	143.966666666667	151.05	151.216666666667
13897	139.8	158.85	140.716666666667	155.8	144.566666666667	144.116666666667	151.3	151.316666666667
13898	139.983333333333	158.9	140.85	155.95	144.7	144.266666666667	151.55	151.433333333333
13899	140.15	158.95	140.983333333333	156.1	144.833333333333	144.416666666667	151.8	151.55
13900	140.316666666667	158.966666666667	141.116666666667	156.233333333333	144.933333333333	144.566666666667	152.016666666667	151.65
13901	140.483333333333	159.016666666667	141.25	156.383333333333	145.066666666667	144.716666666667	152.266666666667	151.766666666667
13902	140.65	159.066666666667	141.383333333333	156.533333333333	145.2	144.866666666667	152.516666666667	151.883333333333
13903	140.816666666667	159.116666666667	141.516666666667	156.683333333333	145.333333333333	145.016666666667	152.783333333333	152
13904	140.966666666667	159.15	141.65	156.8	145.466666666667	145.15	153.033333333333	152.083333333333
13905	140.633333333333	158.566666666667	141.283333333333	156.383333333333	145.15	144.866666666667	152.716666666667	151.633333333333
13906	140.316666666667	157.983333333333	140.916666666667	155.966666666667	144.816666666667	144.566666666667	152.4	151.183333333333
13907	140	157.4	140.55	155.55	144.483333333333	144.266666666667	152.083333333333	150.733333333333
13908	139.683333333333	156.816666666667	140.183333333333	155.116666666667	144.15	143.966666666667	151.766666666667	150.283333333333
13909	139.366666666667	156.233333333333	139.816666666667	154.683333333333	143.816666666667	143.666666666667	151.45	149.833333333333
13910	139.05	155.65	139.433333333333	154.25	143.483333333333	143.366666666667	151.133333333333	149.383333333333
13911	138.733333333333	155.066666666667	139.066666666667	153.816666666667	143.15	143.066666666667	150.816666666667	148.933333333333
13912	138.416666666667	154.483333333333	138.7	153.383333333333	142.816666666667	142.766666666667	150.5	148.483333333333
13913	138.1	153.916666666667	138.333333333333	152.95	142.483333333333	142.466666666667	150.183333333333	148.033333333333
13914	137.783333333333	153.333333333333	137.966666666667	152.516666666667	142.15	142.166666666667	149.866666666667	147.583333333333
13915	137.466666666667	152.75	137.6	152.083333333333	141.816666666667	141.866666666667	149.55	147.133333333333
13916	136.966666666667	152.05	137.066666666667	151.5	141.35	141.4	148.966666666667	146.516666666667
13917	136.45	151.333333333333	136.533333333333	150.916666666667	140.883333333333	140.933333333333	148.35	145.9
13918	135.95	150.633333333333	136	150.333333333333	140.416666666667	140.466666666667	147.766666666667	145.283333333333
13919	135.45	149.933333333333	135.466666666667	149.75	139.95	140	147.183333333333	144.666666666667
13920	134.95	149.233333333333	134.933333333333	149.166666666667	139.5	139.533333333333	146.6	144.066666666667
13921	134.45	148.533333333333	134.4	148.583333333333	139.033333333333	139.066666666667	146.016666666667	143.45
13922	133.95	147.833333333333	133.866666666667	148	138.566666666667	138.6	145.433333333333	142.833333333333
13923	133.45	147.133333333333	133.35	147.416666666667	138.1	138.133333333333	144.833333333333	142.216666666667
13924	132.95	146.433333333333	132.816666666667	146.833333333333	137.633333333333	137.666666666667	144.25	141.6
13925	132.45	145.716666666667	132.233333333333	146.25	137.166666666667	137.183333333333	143.666666666667	140.983333333333
13926	131.95	145	131.666666666667	145.666666666667	136.7	136.7	143.083333333333	140.35
13927	131.45	144.283333333333	131.1	145.05	136.233333333333	136.216666666667	142.5	139.733333333333
13928	130.95	143.566666666667	130.516666666667	144.433333333333	135.766666666667	135.733333333333	141.9	139.1
13929	130.433333333333	142.85	129.916666666667	143.816666666667	135.3	135.216666666667	141.3	138.466666666667
13930	129.933333333333	142.166666666667	129.316666666667	143.216666666667	134.866666666667	134.733333333333	140.733333333333	137.85
13931	129.433333333333	141.45	128.716666666667	142.6	134.4	134.25	140.133333333333	137.216666666667
13932	128.933333333333	140.733333333333	128.116666666667	141.983333333333	133.933333333333	133.766666666667	139.533333333333	136.583333333333
13933	128.433333333333	140.016666666667	127.516666666667	141.366666666667	133.466666666667	133.283333333333	138.933333333333	135.95
13934	127.933333333333	139.3	126.916666666667	140.783333333333	133	132.816666666667	138.333333333333	135.35
13935	127.933333333333	139.266666666667	126.85	140.733333333333	133	132.783333333333	138.316666666667	135.333333333333
13936	127.85	139.216666666667	126.783333333333	140.666666666667	132.966666666667	132.7	138.25	135.25
13937	127.766666666667	139.166666666667	126.716666666667	140.6	132.933333333333	132.616666666667	138.183333333333	135.166666666667
13938	127.683333333333	139.116666666667	126.65	140.55	132.9	132.533333333333	138.116666666667	135.083333333333
13939	127.6	139.066666666667	126.583333333333	140.5	132.85	132.45	138.016666666667	135
13940	127.516666666667	139.016666666667	126.533333333333	140.45	132.816666666667	132.366666666667	137.95	134.916666666667
13941	127.433333333333	138.966666666667	126.466666666667	140.4	132.783333333333	132.283333333333	137.883333333333	134.833333333333
13942	127.35	138.916666666667	126.4	140.35	132.75	132.2	137.816666666667	134.75
13943	127.266666666667	138.866666666667	126.333333333333	140.3	132.716666666667	132.116666666667	137.75	134.666666666667
13944	127.183333333333	138.816666666667	126.266666666667	140.25	132.683333333333	132.05	137.683333333333	134.583333333333
13945	127.1	138.766666666667	126.2	140.216666666667	132.65	131.983333333333	137.633333333333	134.5
13946	127.316666666667	139	126.466666666667	140.616666666667	132.983333333333	132.4	138	134.833333333333
13947	127.55	139.25	126.733333333333	141.016666666667	133.333333333333	132.816666666667	138.4	135.166666666667
13948	127.766666666667	139.483333333333	127	141.416666666667	133.683333333333	133.233333333333	138.766666666667	135.5
13949	127.983333333333	139.716666666667	127.266666666667	141.816666666667	134.033333333333	133.65	139.133333333333	135.833333333333
13950	128.2	139.95	127.533333333333	142.216666666667	134.383333333333	134.066666666667	139.5	136.166666666667
13951	128.416666666667	140.183333333333	127.8	142.616666666667	134.733333333333	134.483333333333	139.866666666667	136.5
13952	128.616666666667	140.416666666667	128.066666666667	143	135.083333333333	134.9	140.233333333333	136.833333333333
13953	128.833333333333	140.65	128.333333333333	143.4	135.433333333333	135.316666666667	140.616666666667	137.166666666667
13954	129.033333333333	140.883333333333	128.6	143.8	135.783333333333	135.733333333333	140.983333333333	137.5
13955	129.25	141.133333333333	128.916666666667	144.2	136.133333333333	136.166666666667	141.35	137.833333333333
13956	129.466666666667	141.383333333333	129.216666666667	144.6	136.483333333333	136.583333333333	141.716666666667	138.183333333333
13957	129.683333333333	141.633333333333	129.5	145.033333333333	136.833333333333	137	142.083333333333	138.533333333333
13958	129.9	141.883333333333	129.816666666667	145.466666666667	137.183333333333	137.416666666667	142.466666666667	138.883333333333
13959	130.133333333333	142.133333333333	130.15	145.9	137.533333333333	137.866666666667	142.85	139.233333333333
13960	130.316666666667	142.366666666667	130.433333333333	146.25	137.85	138.25	143.216666666667	139.566666666667
13961	130.5	142.6	130.716666666667	146.6	138.166666666667	138.633333333333	143.583333333333	139.9
13962	130.683333333333	142.833333333333	131	146.95	138.483333333333	139.016666666667	143.95	140.233333333333
13963	130.866666666667	143.066666666667	131.283333333333	147.3	138.8	139.4	144.316666666667	140.566666666667
13964	131.066666666667	143.316666666667	131.566666666667	147.65	139.116666666667	139.783333333333	144.683333333333	140.9
13965	131.266666666667	143.566666666667	131.85	148	139.433333333333	140.166666666667	145.05	141.233333333333
13966	131.533333333333	143.833333333333	132.133333333333	148.366666666667	139.783333333333	140.616666666667	145.466666666667	141.633333333333
13967	131.8	144.1	132.416666666667	148.733333333333	140.133333333333	141.066666666667	145.883333333333	142.033333333333
13968	132.066666666667	144.366666666667	132.7	149.1	140.483333333333	141.516666666667	146.3	142.433333333333
13969	132.333333333333	144.633333333333	132.983333333333	149.466666666667	140.85	141.966666666667	146.75	142.833333333333
13970	132.6	144.9	133.266666666667	149.833333333333	141.2	142.416666666667	147.166666666667	143.233333333333
13971	132.866666666667	145.166666666667	133.55	150.2	141.55	142.866666666667	147.583333333333	143.633333333333
13972	133.133333333333	145.45	133.833333333333	150.566666666667	141.9	143.316666666667	148	144.016666666667
13973	133.4	145.733333333333	134.116666666667	150.933333333333	142.25	143.766666666667	148.416666666667	144.416666666667
13974	133.666666666667	146	134.4	151.3	142.6	144.2	148.833333333333	144.783333333333
13975	133.95	146.35	134.8	151.766666666667	143	144.716666666667	149.266666666667	145.233333333333
13976	133.933333333333	146.416666666667	134.866666666667	151.8	143.033333333333	144.75	149.283333333333	145.266666666667
13977	133.916666666667	146.483333333333	134.933333333333	151.833333333333	143.05	144.783333333333	149.3	145.3
13978	133.9	146.55	135	151.866666666667	143.066666666667	144.816666666667	149.316666666667	145.333333333333
13979	133.883333333333	146.616666666667	135.066666666667	151.9	143.083333333333	144.85	149.333333333333	145.366666666667
13980	133.866666666667	146.666666666667	135.133333333333	151.933333333333	143.1	144.866666666667	149.35	145.383333333333
13981	133.85	146.75	135.2	151.966666666667	143.116666666667	144.9	149.366666666667	145.416666666667
13982	133.85	146.816666666667	135.266666666667	152.016666666667	143.133333333333	144.933333333333	149.383333333333	145.45
13983	133.833333333333	146.883333333333	135.333333333333	152.05	143.15	144.966666666667	149.4	145.483333333333
13984	133.833333333333	146.966666666667	135.4	152.083333333333	143.166666666667	145	149.416666666667	145.516666666667
13985	133.816666666667	147.05	135.466666666667	152.116666666667	143.183333333333	145.05	149.433333333333	145.55
13986	133.8	147.1	135.533333333333	152.15	143.2	145.1	149.416666666667	145.566666666667
13987	133.783333333333	147.183333333333	135.616666666667	152.183333333333	143.216666666667	145.166666666667	149.433333333333	145.583333333333
13988	133.766666666667	147.266666666667	135.683333333333	152.216666666667	143.233333333333	145.233333333333	149.45	145.616666666667
13989	133.75	147.35	135.75	152.25	143.25	145.3	149.466666666667	145.65
13990	133.766666666667	147.45	135.866666666667	152.366666666667	143.3	145.4	149.5	145.7
13991	133.783333333333	147.55	135.983333333333	152.483333333333	143.35	145.5	149.533333333333	145.75
13992	133.8	147.65	136.1	152.6	143.4	145.6	149.566666666667	145.8
13993	133.816666666667	147.75	136.216666666667	152.716666666667	143.45	145.7	149.6	145.85
13994	133.833333333333	147.85	136.333333333333	152.833333333333	143.5	145.8	149.633333333333	145.9
13995	133.85	147.95	136.45	152.95	143.55	145.9	149.666666666667	145.95
13996	133.866666666667	148.05	136.566666666667	153.066666666667	143.6	146	149.7	146
13997	133.866666666667	148.15	136.683333333333	153.183333333333	143.65	146.066666666667	149.733333333333	146.033333333333
13998	133.883333333333	148.25	136.8	153.3	143.7	146.166666666667	149.766666666667	146.083333333333
13999	133.9	148.333333333333	136.916666666667	153.416666666667	143.75	146.266666666667	149.8	146.133333333333
14000	133.916666666667	148.433333333333	137.033333333333	153.533333333333	143.8	146.366666666667	149.833333333333	146.183333333333
14001	133.933333333333	148.533333333333	137.15	153.65	143.85	146.466666666667	149.866666666667	146.233333333333
14002	133.95	148.616666666667	137.266666666667	153.766666666667	143.9	146.566666666667	149.9	146.3
14003	133.966666666667	148.7	137.383333333333	153.883333333333	143.95	146.65	149.933333333333	146.35
14004	133.983333333333	148.8	137.5	154	144	146.75	149.966666666667	146.433333333333
14005	133.983333333333	148.816666666667	137.5	154	144	146.766666666667	149.966666666667	146.433333333333
14006	133.983333333333	148.833333333333	137.5	154	144	146.783333333333	149.966666666667	146.433333333333
14007	133.983333333333	148.85	137.5	154	144	146.8	149.966666666667	146.433333333333
14008	133.983333333333	148.866666666667	137.5	154	144	146.816666666667	149.966666666667	146.433333333333
14009	133.983333333333	148.883333333333	137.5	153.983333333333	144	146.833333333333	149.95	146.433333333333
14010	134.216666666667	149.166666666667	137.783333333333	154.216666666667	144.25	147.05	150.233333333333	146.733333333333
14011	134.45	149.416666666667	138.066666666667	154.45	144.5	147.25	150.516666666667	147.016666666667
14012	134.683333333333	149.683333333333	138.35	154.683333333333	144.75	147.45	150.8	147.3
14013	134.916666666667	149.95	138.633333333333	154.916666666667	145	147.65	151.083333333333	147.583333333333
14014	135.15	150.2	138.916666666667	155.15	145.25	147.85	151.366666666667	147.866666666667
14015	135.383333333333	150.45	139.2	155.383333333333	145.5	148.033333333333	151.633333333333	148.15
14016	135.616666666667	150.716666666667	139.483333333333	155.616666666667	145.75	148.233333333333	151.95	148.433333333333
14017	135.85	150.966666666667	139.766666666667	155.85	146	148.416666666667	152.233333333333	148.733333333333
14018	136.083333333333	151.216666666667	140.05	156.083333333333	146.25	148.6	152.516666666667	149.016666666667
14019	136.316666666667	151.466666666667	140.333333333333	156.3	146.5	148.783333333333	152.8	149.3
14020	136.516666666667	151.566666666667	140.55	156.516666666667	146.75	148.966666666667	153.05	149.55
14021	136.716666666667	151.65	140.766666666667	156.733333333333	147	149.15	153.3	149.8
14022	136.916666666667	151.75	140.983333333333	156.95	147.25	149.333333333333	153.55	150.05
14023	137.116666666667	151.85	141.183333333333	157.15	147.5	149.516666666667	153.8	150.3
14024	137.316666666667	151.95	141.4	157.366666666667	147.75	149.7	154.05	150.55
14025	137.516666666667	152.05	141.616666666667	157.583333333333	148	149.883333333333	154.3	150.816666666667
14026	137.716666666667	152.15	141.833333333333	157.8	148.25	150.066666666667	154.55	151.083333333333
14027	137.933333333333	152.25	142.05	158.016666666667	148.5	150.283333333333	154.8	151.366666666667
14028	138.133333333333	152.35	142.266666666667	158.233333333333	148.75	150.466666666667	155.05	151.633333333333
14029	138.333333333333	152.466666666667	142.483333333333	158.45	149	150.65	155.3	151.9
14030	138.533333333333	152.55	142.683333333333	158.65	149.25	150.833333333333	155.55	152.166666666667
14031	138.733333333333	152.65	142.9	158.866666666667	149.5	151.016666666667	155.8	152.433333333333
14032	138.933333333333	152.75	143.116666666667	159.083333333333	149.75	151.183333333333	156.05	152.7
14033	139.133333333333	152.85	143.333333333333	159.3	150	151.383333333333	156.3	152.966666666667
14034	139.333333333333	152.95	143.55	159.516666666667	150.25	151.566666666667	156.55	153.233333333333
14035	139.533333333333	153.1	143.8	159.733333333333	150.55	151.8	156.833333333333	153.533333333333
14036	139.733333333333	153.25	144.05	159.95	150.85	152.033333333333	157.116666666667	153.833333333333
14037	139.933333333333	153.4	144.3	160.166666666667	151.15	152.266666666667	157.4	154.133333333333
14038	140.133333333333	153.55	144.55	160.383333333333	151.45	152.5	157.683333333333	154.433333333333
14039	140.333333333333	153.7	144.8	160.616666666667	151.75	152.733333333333	157.983333333333	154.733333333333
14040	140.3	153.6	144.766666666667	160.6	151.8	152.783333333333	157.983333333333	154.75
14041	140.266666666667	153.5	144.733333333333	160.583333333333	151.85	152.833333333333	157.983333333333	154.766666666667
14042	140.233333333333	153.4	144.7	160.566666666667	151.9	152.883333333333	157.983333333333	154.783333333333
14043	140.2	153.3	144.666666666667	160.55	151.95	152.933333333333	157.983333333333	154.8
14044	140.166666666667	153.2	144.633333333333	160.533333333333	152	152.983333333333	157.983333333333	154.816666666667
14045	140.116666666667	153.1	144.583333333333	160.516666666667	152.05	153.033333333333	158	154.833333333333
14046	140.066666666667	153.016666666667	144.533333333333	160.5	152.1	153.083333333333	158	154.866666666667
14047	140.016666666667	152.916666666667	144.483333333333	160.483333333333	152.15	153.133333333333	158	154.883333333333
14048	139.966666666667	152.816666666667	144.433333333333	160.466666666667	152.2	153.183333333333	158	154.9
14049	139.916666666667	152.716666666667	144.383333333333	160.466666666667	152.25	153.233333333333	158	154.916666666667
14050	139.9	152.766666666667	144.4	160.45	152.3	153.266666666667	158.033333333333	154.966666666667
14051	139.883333333333	152.833333333333	144.416666666667	160.433333333333	152.35	153.316666666667	158.066666666667	155.016666666667
14052	139.866666666667	152.883333333333	144.433333333333	160.416666666667	152.4	153.366666666667	158.1	155.066666666667
14053	139.85	152.933333333333	144.466666666667	160.416666666667	152.45	153.416666666667	158.133333333333	155.116666666667
14054	139.833333333333	152.966666666667	144.466666666667	160.383333333333	152.483333333333	153.433333333333	158.166666666667	155.15
14055	139.816666666667	153	144.466666666667	160.35	152.516666666667	153.45	158.2	155.166666666667
14056	139.8	153.033333333333	144.466666666667	160.316666666667	152.55	153.466666666667	158.233333333333	155.183333333333
14057	139.783333333333	153.066666666667	144.466666666667	160.283333333333	152.583333333333	153.483333333333	158.266666666667	155.2
14058	139.766666666667	153.1	144.466666666667	160.25	152.616666666667	153.5	158.3	155.216666666667
14059	139.75	153.133333333333	144.466666666667	160.216666666667	152.65	153.516666666667	158.333333333333	155.233333333333
14060	139.733333333333	153.183333333333	144.483333333333	160.2	152.683333333333	153.533333333333	158.366666666667	155.25
14061	139.716666666667	153.216666666667	144.483333333333	160.166666666667	152.716666666667	153.55	158.4	155.266666666667
14062	139.7	153.25	144.483333333333	160.116666666667	152.75	153.583333333333	158.433333333333	155.283333333333
14063	139.683333333333	153.283333333333	144.483333333333	160.083333333333	152.783333333333	153.6	158.466666666667	155.3
14064	139.666666666667	153.316666666667	144.483333333333	160.05	152.816666666667	153.616666666667	158.5	155.316666666667
14065	139.65	153.3	144.45	160.016666666667	152.8	153.583333333333	158.483333333333	155.3
14066	139.633333333333	153.283333333333	144.416666666667	159.983333333333	152.783333333333	153.55	158.483333333333	155.283333333333
14067	139.616666666667	153.266666666667	144.383333333333	159.95	152.766666666667	153.516666666667	158.483333333333	155.266666666667
14068	139.6	153.25	144.35	159.95	152.766666666667	153.483333333333	158.483333333333	155.283333333333
14069	139.583333333333	153.233333333333	144.316666666667	159.95	152.766666666667	153.45	158.483333333333	155.3
14070	139.566666666667	153.216666666667	144.283333333333	159.95	152.766666666667	153.416666666667	158.483333333333	155.316666666667
14071	139.55	153.2	144.25	159.95	152.766666666667	153.383333333333	158.483333333333	155.333333333333
14072	139.533333333333	153.183333333333	144.216666666667	159.9	152.75	153.333333333333	158.483333333333	155.333333333333
14073	139.516666666667	153.166666666667	144.183333333333	159.9	152.75	153.3	158.483333333333	155.35
14074	139.5	153.15	144.15	159.9	152.75	153.266666666667	158.483333333333	155.366666666667
14075	139.5	153.133333333333	144.133333333333	159.9	152.75	153.233333333333	158.483333333333	155.383333333333
14076	139.5	153.116666666667	144.116666666667	159.9	152.75	153.183333333333	158.483333333333	155.4
14077	139.5	153.1	144.1	159.883333333333	152.75	153.133333333333	158.483333333333	155.4
14078	139.5	153.083333333333	144.083333333333	159.883333333333	152.75	153.083333333333	158.483333333333	155.4
14079	139.5	153.066666666667	144.066666666667	159.883333333333	152.75	153.033333333333	158.483333333333	155.383333333333
14080	139.5	153.05	144.05	159.9	152.75	153	158.483333333333	155.383333333333
14081	139.5	153.033333333333	144.033333333333	159.916666666667	152.75	152.95	158.483333333333	155.383333333333
14082	139.5	153.016666666667	144.016666666667	159.933333333333	152.75	152.9	158.483333333333	155.383333333333
14083	139.5	153	144	159.916666666667	152.733333333333	152.85	158.466666666667	155.383333333333
14084	139.3	152.783333333333	143.733333333333	159.65	152.366666666667	152.6	158.083333333333	154.9
14085	139.1	152.566666666667	143.466666666667	159.383333333333	152	152.35	157.7	154.416666666667
14086	138.9	152.35	143.216666666667	159.116666666667	151.633333333333	152.1	157.316666666667	153.933333333333
14087	138.7	152.133333333333	142.966666666667	158.85	151.266666666667	151.85	156.933333333333	153.45
14088	138.483333333333	151.9	142.716666666667	158.566666666667	150.9	151.6	156.55	152.966666666667
14089	138.283333333333	151.683333333333	142.466666666667	158.3	150.533333333333	151.35	156.166666666667	152.483333333333
14090	138.083333333333	151.466666666667	142.216666666667	158.033333333333	150.166666666667	151.1	155.783333333333	152
14091	137.883333333333	151.25	141.966666666667	157.766666666667	149.8	150.85	155.4	151.516666666667
14092	137.683333333333	151.033333333333	141.716666666667	157.516666666667	149.433333333333	150.6	155.016666666667	151.033333333333
14093	137.483333333333	150.816666666667	141.466666666667	157.25	149.066666666667	150.35	154.633333333333	150.55
14094	137.283333333333	150.6	141.216666666667	156.983333333333	148.7	150.1	154.25	150.066666666667
14095	137.083333333333	150.383333333333	140.95	156.716666666667	148.333333333333	149.85	153.883333333333	149.583333333333
14096	136.883333333333	150.166666666667	140.683333333333	156.416666666667	147.966666666667	149.583333333333	153.483333333333	149.1
14097	136.683333333333	149.95	140.433333333333	156.15	147.6	149.333333333333	153.1	148.616666666667
14098	136.483333333333	149.733333333333	140.183333333333	155.85	147.216666666667	149.083333333333	152.716666666667	148.1
14099	136.316666666667	149.75	139.966666666667	155.633333333333	146.85	148.85	152.366666666667	147.633333333333
14100	136.15	149.766666666667	139.75	155.433333333333	146.483333333333	148.616666666667	152.016666666667	147.183333333333
14101	135.983333333333	149.783333333333	139.533333333333	155.233333333333	146.116666666667	148.383333333333	151.666666666667	146.733333333333
14102	135.816666666667	149.8	139.316666666667	155.083333333333	145.766666666667	148.166666666667	151.316666666667	146.3
14103	135.65	149.816666666667	139.1	154.883333333333	145.4	147.933333333333	150.966666666667	145.85
14104	135.483333333333	149.833333333333	138.866666666667	154.683333333333	145.033333333333	147.683333333333	150.616666666667	145.4
14105	135.316666666667	149.85	138.633333333333	154.483333333333	144.666666666667	147.45	150.266666666667	144.933333333333
14106	135.15	149.866666666667	138.4	154.283333333333	144.3	147.233333333333	149.916666666667	144.466666666667
14107	134.983333333333	149.866666666667	138.166666666667	154.083333333333	143.933333333333	147.016666666667	149.55	144.016666666667
14108	134.816666666667	149.883333333333	137.933333333333	153.866666666667	143.566666666667	146.8	149.2	143.566666666667
14109	134.65	149.9	137.7	153.65	143.2	146.583333333333	148.85	143.133333333333
14110	134.483333333333	149.916666666667	137.466666666667	153.433333333333	142.833333333333	146.35	148.5	142.683333333333
14111	134.233333333333	149.75	137.05	152.933333333333	142.383333333333	145.9	147.883333333333	142.066666666667
14112	133.983333333333	149.583333333333	136.633333333333	152.433333333333	141.933333333333	145.45	147.266666666667	141.45
14113	133.716666666667	149.416666666667	136.2	151.95	141.5	145	146.65	140.816666666667
14114	133.666666666667	149.466666666667	136.033333333333	151.75	141.433333333333	144.783333333333	146.416666666667	140.683333333333
14115	133.616666666667	149.516666666667	135.866666666667	151.55	141.366666666667	144.566666666667	146.183333333333	140.55
14116	133.566666666667	149.566666666667	135.683333333333	151.35	141.3	144.35	145.95	140.416666666667
14117	133.516666666667	149.616666666667	135.5	151.15	141.233333333333	144.133333333333	145.716666666667	140.283333333333
14118	133.483333333333	149.683333333333	135.316666666667	150.966666666667	141.166666666667	143.916666666667	145.483333333333	140.15
14119	133.416666666667	149.733333333333	135.133333333333	150.766666666667	141.1	143.683333333333	145.233333333333	140.016666666667
14120	133.366666666667	149.783333333333	134.95	150.566666666667	141.033333333333	143.466666666667	145	139.883333333333
14121	133.316666666667	149.816666666667	134.766666666667	150.366666666667	140.966666666667	143.25	144.766666666667	139.75
14122	133.266666666667	149.85	134.583333333333	150.166666666667	140.9	143.033333333333	144.516666666667	139.616666666667
14123	133.216666666667	149.9	134.4	149.966666666667	140.833333333333	142.816666666667	144.283333333333	139.483333333333
14124	133.166666666667	149.95	134.216666666667	149.766666666667	140.766666666667	142.6	144.05	139.35
14125	133.116666666667	150.083333333333	134.1	149.566666666667	140.733333333333	142.416666666667	143.933333333333	139.233333333333
14126	133.083333333333	150.216666666667	134	149.4	140.7	142.25	143.833333333333	139.116666666667
14127	133.05	150.35	133.883333333333	149.2	140.666666666667	142.066666666667	143.7	139
14128	133.016666666667	150.483333333333	133.766666666667	149	140.633333333333	141.883333333333	143.566666666667	138.883333333333
14129	132.95	150.383333333333	133.616666666667	148.716666666667	140.583333333333	141.683333333333	143.4	138.716666666667
14130	132.883333333333	150.283333333333	133.466666666667	148.416666666667	140.533333333333	141.483333333333	143.233333333333	138.533333333333
14131	132.816666666667	150.183333333333	133.316666666667	148.116666666667	140.483333333333	141.283333333333	143.066666666667	138.35
14132	132.75	150.083333333333	133.166666666667	147.816666666667	140.433333333333	141.083333333333	142.9	138.166666666667
14133	132.683333333333	149.966666666667	133.016666666667	147.516666666667	140.383333333333	140.883333333333	142.733333333333	137.983333333333
14134	132.616666666667	149.85	132.883333333333	147.216666666667	140.333333333333	140.7	142.566666666667	137.8
14135	132.55	149.716666666667	132.75	146.916666666667	140.283333333333	140.5	142.4	137.633333333333
14136	132.483333333333	149.616666666667	132.616666666667	146.616666666667	140.233333333333	140.3	142.233333333333	137.45
14137	132.416666666667	149.533333333333	132.483333333333	146.333333333333	140.183333333333	140.1	142.083333333333	137.266666666667
14138	132.35	149.433333333333	132.35	146.05	140.133333333333	139.9	141.916666666667	137.083333333333
14139	132.283333333333	149.333333333333	132.2	145.766666666667	140.083333333333	139.7	141.733333333333	136.9
14140	132.216666666667	149.233333333333	132.066666666667	145.483333333333	140.033333333333	139.516666666667	141.566666666667	136.716666666667
14141	132.233333333333	149.316666666667	132.116666666667	145.483333333333	140.066666666667	139.55	141.666666666667	136.7
14142	132.25	149.4	132.166666666667	145.483333333333	140.1	139.583333333333	141.766666666667	136.683333333333
14143	132.283333333333	149.483333333333	132.233333333333	145.5	140.133333333333	139.616666666667	141.883333333333	136.683333333333
14144	132.3	149.566666666667	132.3	145.5	140.166666666667	139.65	141.983333333333	136.683333333333
14145	131.916666666667	149.35	132.033333333333	145.15	139.783333333333	139.35	141.6	136.266666666667
14146	131.533333333333	149.133333333333	131.75	144.783333333333	139.4	139.05	141.216666666667	135.85
14147	131.15	148.916666666667	131.466666666667	144.416666666667	139.016666666667	138.75	140.833333333333	135.433333333333
14148	130.766666666667	148.7	131.183333333333	144.05	138.633333333333	138.45	140.45	135.016666666667
14149	130.4	148.483333333333	130.9	143.683333333333	138.25	138.166666666667	140.083333333333	134.6
14150	130.016666666667	148.25	130.616666666667	143.316666666667	137.866666666667	137.866666666667	139.7	134.183333333333
14151	129.633333333333	148.05	130.333333333333	142.95	137.483333333333	137.566666666667	139.316666666667	133.766666666667
14152	129.25	147.833333333333	130.05	142.583333333333	137.1	137.266666666667	138.95	133.35
14153	128.866666666667	147.616666666667	129.766666666667	142.216666666667	136.716666666667	136.966666666667	138.566666666667	132.933333333333
14154	128.483333333333	147.4	129.483333333333	141.85	136.333333333333	136.666666666667	138.183333333333	132.516666666667
14155	128.1	147.1	129.15	141.483333333333	135.916666666667	136.333333333333	137.683333333333	132.083333333333
14156	127.7	146.8	128.8	141.116666666667	135.5	136	137.183333333333	131.65
14157	127.3	146.5	128.45	140.75	135.083333333333	135.666666666667	136.7	131.216666666667
14158	126.9	146.2	128.1	140.383333333333	134.666666666667	135.3	136.2	130.783333333333
14159	126.5	145.9	127.75	140.016666666667	134.25	134.966666666667	135.716666666667	130.35
14160	126.083333333333	145.583333333333	127.4	139.65	133.833333333333	134.633333333333	135.233333333333	129.916666666667
14161	125.683333333333	145.283333333333	127.05	139.283333333333	133.416666666667	134.3	134.75	129.483333333333
14162	125.283333333333	144.966666666667	126.7	138.916666666667	133	133.966666666667	134.266666666667	129.05
14163	124.883333333333	144.683333333333	126.35	138.55	132.583333333333	133.633333333333	133.783333333333	128.616666666667
14164	124.483333333333	144.4	126	138.166666666667	132.166666666667	133.3	133.3	128.183333333333
14165	124.083333333333	144.133333333333	125.65	137.783333333333	131.75	132.966666666667	132.816666666667	127.75
14166	123.683333333333	143.833333333333	125.3	137.416666666667	131.333333333333	132.633333333333	132.333333333333	127.333333333333
14167	123.283333333333	143.533333333333	124.95	137.05	130.916666666667	132.3	131.85	126.916666666667
14168	122.883333333333	143.216666666667	124.6	136.683333333333	130.5	131.966666666667	131.366666666667	126.5
14169	122.483333333333	142.916666666667	124.266666666667	136.316666666667	130.066666666667	131.633333333333	130.883333333333	126.083333333333
14170	122.083333333333	142.616666666667	123.916666666667	135.95	129.633333333333	131.283333333333	130.383333333333	125.666666666667
14171	121.366666666667	141.933333333333	123.366666666667	135.333333333333	128.85	130.55	129.433333333333	124.866666666667
14172	120.666666666667	141.25	122.816666666667	134.716666666667	128.066666666667	129.833333333333	128.5	124.1
14173	119.966666666667	140.566666666667	122.266666666667	134.1	127.283333333333	129.116666666667	127.566666666667	123.333333333333
14174	119.266666666667	139.883333333333	121.716666666667	133.483333333333	126.5	128.4	126.633333333333	122.566666666667
14175	118.966666666667	139.5	121.483333333333	133.216666666667	126.133333333333	128	126.166666666667	122.2
14176	118.666666666667	139.116666666667	121.283333333333	132.966666666667	125.766666666667	127.616666666667	125.7	121.85
14177	118.366666666667	138.733333333333	121.083333333333	132.716666666667	125.4	127.233333333333	125.233333333333	121.5
14178	118.066666666667	138.35	120.883333333333	132.466666666667	125.033333333333	126.85	124.766666666667	121.15
14179	117.766666666667	137.966666666667	120.683333333333	132.216666666667	124.666666666667	126.466666666667	124.3	120.8
14180	117.466666666667	137.6	120.483333333333	131.966666666667	124.283333333333	126.083333333333	123.833333333333	120.45
14181	117.166666666667	137.216666666667	120.283333333333	131.716666666667	123.916666666667	125.7	123.366666666667	120.1
14182	116.866666666667	136.85	120.083333333333	131.466666666667	123.55	125.316666666667	122.9	119.75
14183	116.566666666667	136.466666666667	119.883333333333	131.216666666667	123.183333333333	124.933333333333	122.433333333333	119.4
14184	116.266666666667	136.083333333333	119.683333333333	130.966666666667	122.8	124.55	121.966666666667	119.05
14185	115.966666666667	135.716666666667	119.483333333333	130.716666666667	122.416666666667	124.166666666667	121.5	118.7
14186	115.666666666667	135.35	119.283333333333	130.466666666667	122.05	123.783333333333	121.033333333333	118.35
14187	115.366666666667	134.983333333333	119.083333333333	130.216666666667	121.683333333333	123.4	120.566666666667	118
14188	115.466666666667	134.916666666667	119.2	130.133333333333	121.533333333333	123.233333333333	120.433333333333	117.916666666667
14189	115.566666666667	134.85	119.316666666667	130.05	121.383333333333	123.033333333333	120.283333333333	117.833333333333
14190	115.683333333333	134.8	119.433333333333	129.966666666667	121.233333333333	122.833333333333	120.133333333333	117.75
14191	115.783333333333	134.733333333333	119.55	129.883333333333	121.083333333333	122.633333333333	119.983333333333	117.666666666667
14192	115.883333333333	134.683333333333	119.666666666667	129.8	120.933333333333	122.433333333333	119.833333333333	117.583333333333
14193	115.983333333333	134.616666666667	119.783333333333	129.716666666667	120.783333333333	122.233333333333	119.666666666667	117.5
14194	116.083333333333	134.55	119.9	129.65	120.633333333333	122.033333333333	119.5	117.416666666667
14195	116.183333333333	134.483333333333	120	129.583333333333	120.483333333333	121.833333333333	119.333333333333	117.333333333333
14196	116.283333333333	134.416666666667	120.116666666667	129.5	120.333333333333	121.633333333333	119.166666666667	117.25
14197	116.383333333333	134.35	120.233333333333	129.416666666667	120.183333333333	121.433333333333	119	117.166666666667
14198	116.483333333333	134.3	120.35	129.333333333333	120.033333333333	121.233333333333	118.833333333333	117.083333333333
14199	116.583333333333	134.233333333333	120.466666666667	129.25	119.9	121.033333333333	118.683333333333	117
14200	116.666666666667	134.083333333333	120.55	129.166666666667	119.733333333333	120.833333333333	118.516666666667	116.916666666667
14201	117.066666666667	134.316666666667	120.833333333333	129.333333333333	119.916666666667	121.016666666667	118.8	117.216666666667
14202	117.45	134.55	121.116666666667	129.5	120.1	121.183333333333	119.066666666667	117.483333333333
14203	117.833333333333	134.783333333333	121.4	129.666666666667	120.283333333333	121.35	119.333333333333	117.75
14204	118.216666666667	135.016666666667	121.683333333333	129.833333333333	120.466666666667	121.516666666667	119.6	118.016666666667
14205	118.6	135.25	121.983333333333	130	120.65	121.7	119.883333333333	118.3
14206	118.983333333333	135.483333333333	122.266666666667	130.166666666667	120.833333333333	121.866666666667	120.166666666667	118.566666666667
14207	119.366666666667	135.716666666667	122.55	130.333333333333	121.016666666667	122.033333333333	120.45	118.833333333333
14208	119.75	135.95	122.833333333333	130.5	121.2	122.2	120.733333333333	119.1
14209	120.133333333333	136.183333333333	123.116666666667	130.666666666667	121.383333333333	122.366666666667	121.016666666667	119.366666666667
14210	120.516666666667	136.416666666667	123.4	130.833333333333	121.583333333333	122.533333333333	121.3	119.633333333333
14211	120.883333333333	136.65	123.683333333333	131	121.766666666667	122.7	121.583333333333	119.883333333333
14212	121.266666666667	136.883333333333	123.966666666667	131.166666666667	121.95	122.866666666667	121.866666666667	120.15
14213	121.65	137.116666666667	124.25	131.333333333333	122.133333333333	123.033333333333	122.15	120.416666666667
14214	122.033333333333	137.35	124.533333333333	131.5	122.333333333333	123.2	122.433333333333	120.683333333333
14215	122.4	137.566666666667	124.8	131.666666666667	122.533333333333	123.366666666667	122.716666666667	120.95
14216	122.783333333333	137.783333333333	125.083333333333	131.833333333333	122.716666666667	123.533333333333	123	121.216666666667
14217	123.15	138	125.35	132	122.9	123.7	123.283333333333	121.483333333333
14218	123.133333333333	137.916666666667	125.316666666667	132	122.866666666667	123.683333333333	123.25	121.483333333333
14219	123.116666666667	137.833333333333	125.283333333333	132	122.833333333333	123.666666666667	123.216666666667	121.483333333333
14220	123.1	137.75	125.25	132.016666666667	122.8	123.65	123.183333333333	121.483333333333
14221	123.216666666667	137.833333333333	125.283333333333	132.183333333333	122.85	123.683333333333	123.15	121.566666666667
14222	123.316666666667	137.933333333333	125.316666666667	132.35	122.9	123.716666666667	123.116666666667	121.633333333333
14223	123.433333333333	138.033333333333	125.35	132.516666666667	122.95	123.75	123.1	121.716666666667
14224	123.55	138.133333333333	125.383333333333	132.683333333333	123	123.783333333333	123.083333333333	121.8
14225	123.666666666667	138.233333333333	125.433333333333	132.85	123.05	123.816666666667	123.066666666667	121.883333333333
14226	123.783333333333	138.333333333333	125.466666666667	133.016666666667	123.1	123.85	123.05	121.966666666667
14227	123.9	138.433333333333	125.5	133.183333333333	123.15	123.883333333333	123.033333333333	122.05
14228	124	138.516666666667	125.533333333333	133.333333333333	123.2	123.916666666667	123.016666666667	122.116666666667
14229	124.116666666667	138.616666666667	125.566666666667	133.5	123.25	123.95	123	122.2
14230	124.25	138.8	125.633333333333	133.666666666667	123.333333333333	124	123	122.283333333333
14231	124.383333333333	138.983333333333	125.7	133.833333333333	123.416666666667	124.05	123	122.366666666667
14232	124.516666666667	139.166666666667	125.766666666667	133.983333333333	123.5	124.1	123	122.45
14233	124.65	139.35	125.833333333333	134.15	123.583333333333	124.15	123	122.533333333333
14234	124.783333333333	139.533333333333	125.9	134.316666666667	123.666666666667	124.2	123	122.616666666667
14235	124.916666666667	139.683333333333	125.966666666667	134.466666666667	123.75	124.25	123	122.7
14236	125.05	139.833333333333	126.033333333333	134.616666666667	123.833333333333	124.3	123	122.783333333333
14237	125.183333333333	139.983333333333	126.1	134.766666666667	123.916666666667	124.35	123	122.866666666667
14238	125.316666666667	140.083333333333	126.166666666667	134.916666666667	124	124.4	123	122.95
14239	125.45	140.233333333333	126.233333333333	135.066666666667	124.083333333333	124.45	123	123.033333333333
14240	125.583333333333	140.383333333333	126.3	135.216666666667	124.166666666667	124.5	123	123.116666666667
14241	125.733333333333	140.533333333333	126.366666666667	135.366666666667	124.25	124.55	123	123.216666666667
14242	125.866666666667	140.683333333333	126.433333333333	135.516666666667	124.333333333333	124.6	123	123.3
14243	126	140.833333333333	126.5	135.666666666667	124.416666666667	124.65	123	123.383333333333
14244	126.133333333333	140.983333333333	126.566666666667	135.816666666667	124.5	124.7	123	123.466666666667
14245	126.283333333333	141.133333333333	126.65	135.966666666667	124.583333333333	124.75	123	123.55
14246	126.45	141.333333333333	126.75	136.133333333333	124.666666666667	124.833333333333	123	123.65
14247	126.633333333333	141.533333333333	126.866666666667	136.3	124.75	124.916666666667	123	123.75
14248	126.8	141.733333333333	126.95	136.466666666667	124.833333333333	125	123	123.85
14249	126.966666666667	141.933333333333	127.05	136.633333333333	124.916666666667	125.083333333333	123	123.966666666667
14250	127.133333333333	142.133333333333	127.15	136.783333333333	125	125.166666666667	123	124.083333333333
14251	127.166666666667	142.166666666667	127.183333333333	136.783333333333	125	125.2	123	124.116666666667
14252	127.216666666667	142.183333333333	127.216666666667	136.783333333333	125	125.233333333333	123	124.166666666667
14253	127.25	142.2	127.25	136.783333333333	125	125.266666666667	123	124.2
14254	127.283333333333	142.216666666667	127.283333333333	136.783333333333	125	125.3	123	124.233333333333
14255	127.316666666667	142.233333333333	127.316666666667	136.783333333333	125	125.333333333333	123	124.25
14256	127.35	142.25	127.35	136.783333333333	125	125.366666666667	123	124.266666666667
14257	127.383333333333	142.266666666667	127.383333333333	136.783333333333	125	125.4	123	124.283333333333
14258	127.433333333333	142.3	127.416666666667	136.8	125	125.433333333333	123	124.333333333333
14259	127.466666666667	142.316666666667	127.45	136.8	125	125.466666666667	123	124.366666666667
14260	127.466666666667	142.25	127.416666666667	136.75	124.983333333333	125.45	123	124.383333333333
14261	127.466666666667	142.183333333333	127.383333333333	136.7	124.966666666667	125.416666666667	122.983333333333	124.4
14262	127.466666666667	142.116666666667	127.35	136.666666666667	124.95	125.4	122.983333333333	124.416666666667
14263	127.466666666667	142.05	127.316666666667	136.616666666667	124.933333333333	125.383333333333	122.983333333333	124.433333333333
14264	127.466666666667	141.983333333333	127.283333333333	136.566666666667	124.916666666667	125.366666666667	122.983333333333	124.45
14265	127.466666666667	141.933333333333	127.25	136.533333333333	124.9	125.35	122.966666666667	124.466666666667
14266	127.466666666667	141.9	127.216666666667	136.5	124.883333333333	125.333333333333	122.966666666667	124.483333333333
14267	127.466666666667	141.866666666667	127.183333333333	136.466666666667	124.866666666667	125.316666666667	122.966666666667	124.5
14268	127.466666666667	141.883333333333	127.15	136.433333333333	124.85	125.3	122.966666666667	124.516666666667
14269	127.466666666667	141.85	127.116666666667	136.4	124.833333333333	125.283333333333	122.966666666667	124.533333333333
14270	127.466666666667	141.816666666667	127.083333333333	136.366666666667	124.816666666667	125.266666666667	122.966666666667	124.55
14271	127.466666666667	141.783333333333	127.05	136.333333333333	124.8	125.25	122.966666666667	124.566666666667
14272	127.466666666667	141.733333333333	127.016666666667	136.3	124.766666666667	125.233333333333	122.966666666667	124.583333333333
14273	127.466666666667	141.7	126.983333333333	136.266666666667	124.75	125.216666666667	122.966666666667	124.6
14274	127.466666666667	141.666666666667	126.95	136.233333333333	124.733333333333	125.2	122.966666666667	124.616666666667
14275	127.466666666667	141.616666666667	126.933333333333	136.2	124.716666666667	125.2	122.966666666667	124.633333333333
14276	127.433333333333	141.533333333333	126.883333333333	136.15	124.7	125.166666666667	122.966666666667	124.633333333333
14277	127.4	141.45	126.833333333333	136.1	124.683333333333	125.133333333333	122.966666666667	124.633333333333
14278	127.366666666667	141.366666666667	126.8	136.05	124.666666666667	125.1	122.966666666667	124.633333333333
14279	127.333333333333	141.283333333333	126.75	136	124.65	125.066666666667	122.95	124.616666666667
14280	127.3	141.2	126.7	135.95	124.633333333333	125.033333333333	122.933333333333	124.6
14281	127.266666666667	141.116666666667	126.65	135.9	124.616666666667	125	122.916666666667	124.583333333333
14282	127.233333333333	141.033333333333	126.6	135.833333333333	124.6	124.966666666667	122.9	124.566666666667
14283	127.2	140.933333333333	126.533333333333	135.783333333333	124.566666666667	124.916666666667	122.883333333333	124.533333333333
14284	127.166666666667	140.85	126.483333333333	135.733333333333	124.55	124.883333333333	122.866666666667	124.516666666667
14285	127.133333333333	140.766666666667	126.416666666667	135.683333333333	124.533333333333	124.85	122.85	124.516666666667
14286	127.1	140.683333333333	126.35	135.633333333333	124.516666666667	124.8	122.833333333333	124.516666666667
14287	127.066666666667	140.6	126.283333333333	135.583333333333	124.5	124.733333333333	122.816666666667	124.516666666667
14288	127.033333333333	140.516666666667	126.216666666667	135.533333333333	124.5	124.683333333333	122.8	124.5
14289	127	140.433333333333	126.15	135.483333333333	124.5	124.633333333333	122.783333333333	124.483333333333
14290	127	140.433333333333	126.15	135.483333333333	124.516666666667	124.633333333333	122.766666666667	124.483333333333
14291	127	140.433333333333	126.15	135.483333333333	124.533333333333	124.65	122.766666666667	124.483333333333
14292	127	140.433333333333	126.15	135.466666666667	124.55	124.633333333333	122.75	124.483333333333
14293	126.55	139.716666666667	125.483333333333	134.833333333333	124.05	124.2	122.3	123.983333333333
14294	126.1	138.983333333333	124.816666666667	134.2	123.55	123.766666666667	121.816666666667	123.483333333333
14295	125.65	138.283333333333	124.15	133.566666666667	123.05	123.333333333333	121.383333333333	122.983333333333
14296	125.2	137.566666666667	123.483333333333	132.933333333333	122.55	122.9	120.933333333333	122.483333333333
14297	124.75	136.85	122.816666666667	132.3	122.05	122.45	120.483333333333	121.983333333333
14298	124.3	136.133333333333	122.15	131.666666666667	121.55	122	120.033333333333	121.483333333333
14299	123.85	135.416666666667	121.483333333333	131.033333333333	121.05	121.55	119.583333333333	120.983333333333
14300	123.4	134.7	120.816666666667	130.4	120.55	121.1	119.133333333333	120.483333333333
14301	122.95	133.983333333333	120.15	129.766666666667	120.05	120.65	118.683333333333	119.983333333333
14302	122.5	133.283333333333	119.483333333333	129.133333333333	119.566666666667	120.2	118.233333333333	119.483333333333
14303	122.05	132.566666666667	118.816666666667	128.5	119.066666666667	119.75	117.783333333333	118.983333333333
14304	121.6	131.85	118.15	127.866666666667	118.566666666667	119.3	117.333333333333	118.483333333333
14305	121.15	131.15	117.466666666667	127.233333333333	118.066666666667	118.833333333333	116.883333333333	117.983333333333
14306	120.7	130.433333333333	116.783333333333	126.6	117.566666666667	118.366666666667	116.433333333333	117.483333333333
14307	120.25	129.716666666667	116.1	125.95	117.05	117.9	115.983333333333	116.983333333333
14308	119.8	129	115.416666666667	125.316666666667	116.533333333333	117.433333333333	115.533333333333	116.483333333333
14309	119.433333333333	128.316666666667	114.8	124.75	116.05	117.016666666667	115.133333333333	116
14310	119.066666666667	127.633333333333	114.183333333333	124.183333333333	115.566666666667	116.6	114.716666666667	115.533333333333
14311	118.7	126.95	113.566666666667	123.616666666667	115.083333333333	116.183333333333	114.316666666667	115.066666666667
14312	118.333333333333	126.266666666667	112.95	123.066666666667	114.6	115.766666666667	113.916666666667	114.6
14313	117.933333333333	125.6	112.35	122.483333333333	114.133333333333	115.35	113.483333333333	114.15
14314	117.533333333333	124.916666666667	111.733333333333	121.883333333333	113.65	114.933333333333	113.066666666667	113.683333333333
14315	117.133333333333	124.233333333333	111.133333333333	121.283333333333	113.166666666667	114.516666666667	112.65	113.2
14316	116.733333333333	123.55	110.533333333333	120.683333333333	112.683333333333	114.116666666667	112.233333333333	112.716666666667
14317	116.333333333333	122.866666666667	109.933333333333	120.083333333333	112.2	113.733333333333	111.816666666667	112.216666666667
14318	115.933333333333	122.183333333333	109.333333333333	119.483333333333	111.7	113.333333333333	111.4	111.716666666667
14319	115.55	121.5	108.733333333333	118.883333333333	111.2	112.933333333333	110.983333333333	111.233333333333
14320	115.166666666667	120.816666666667	108.133333333333	118.283333333333	110.7	112.516666666667	110.566666666667	110.75
14321	114.783333333333	120.133333333333	107.533333333333	117.683333333333	110.2	112.116666666667	110.15	110.266666666667
14322	114.4	119.45	106.933333333333	117.1	109.7	111.733333333333	109.733333333333	109.783333333333
14323	114.466666666667	119.483333333333	107	117.116666666667	109.716666666667	111.766666666667	109.75	109.8
14324	114.5	119.5	107.016666666667	117.15	109.733333333333	111.8	109.783333333333	109.816666666667
14325	114.533333333333	119.5	107.033333333333	117.183333333333	109.75	111.833333333333	109.783333333333	109.833333333333
14326	114.566666666667	119.5	107.05	117.216666666667	109.766666666667	111.866666666667	109.783333333333	109.833333333333
14327	114.6	119.5	107.066666666667	117.25	109.783333333333	111.9	109.783333333333	109.85
14328	114.633333333333	119.5	107.066666666667	117.283333333333	109.8	111.933333333333	109.783333333333	109.866666666667
14329	114.666666666667	119.5	107.083333333333	117.316666666667	109.816666666667	111.983333333333	109.783333333333	109.883333333333
14330	114.7	119.5	107.1	117.35	109.833333333333	112.033333333333	109.783333333333	109.9
14331	114.733333333333	119.5	107.116666666667	117.383333333333	109.85	112.066666666667	109.783333333333	109.916666666667
14332	114.766666666667	119.5	107.133333333333	117.416666666667	109.866666666667	112.116666666667	109.783333333333	109.933333333333
14333	114.8	119.5	107.15	117.45	109.883333333333	112.166666666667	109.783333333333	109.95
14334	114.833333333333	119.5	107.166666666667	117.483333333333	109.9	112.216666666667	109.783333333333	109.966666666667
14335	114.866666666667	119.5	107.183333333333	117.516666666667	109.916666666667	112.266666666667	109.783333333333	109.983333333333
14336	114.95	119.533333333333	107.233333333333	117.566666666667	109.933333333333	112.316666666667	109.816666666667	110.016666666667
14337	115.05	119.566666666667	107.283333333333	117.633333333333	109.966666666667	112.366666666667	109.85	110.05
14338	115.15	119.6	107.333333333333	117.683333333333	110	112.416666666667	109.883333333333	110.083333333333
14339	115.166666666667	119.6	107.316666666667	117.666666666667	110	112.416666666667	109.883333333333	110.1
14340	115.183333333333	119.6	107.3	117.65	110	112.416666666667	109.9	110.1
14341	115.2	119.6	107.283333333333	117.633333333333	110	112.416666666667	109.9	110.1
14342	115.216666666667	119.6	107.266666666667	117.616666666667	110	112.416666666667	109.9	110.1
14343	115.266666666667	119.6	107.25	117.616666666667	110	112.433333333333	109.933333333333	110.1
14344	115.316666666667	119.6	107.233333333333	117.633333333333	110	112.433333333333	109.95	110.1
14345	115.366666666667	119.6	107.216666666667	117.65	110	112.433333333333	109.966666666667	110.1
14346	115.416666666667	119.6	107.2	117.666666666667	110	112.433333333333	109.983333333333	110.116666666667
14347	115.466666666667	119.6	107.183333333333	117.683333333333	110	112.433333333333	110	110.15
14348	115.516666666667	119.6	107.166666666667	117.7	110	112.433333333333	110.016666666667	110.183333333333
14349	115.55	119.6	107.15	117.716666666667	110	112.433333333333	110.033333333333	110.2
14350	115.583333333333	119.6	107.133333333333	117.733333333333	110	112.45	110.05	110.216666666667
14351	115.616666666667	119.6	107.116666666667	117.75	110	112.45	110.066666666667	110.233333333333
14352	115.65	119.6	107.1	117.766666666667	110	112.45	110.083333333333	110.233333333333
14353	115.683333333333	119.6	107.083333333333	117.8	110	112.45	110.1	110.25
14354	115.75	119.633333333333	107.116666666667	117.816666666667	110	112.45	110.133333333333	110.266666666667
14355	115.816666666667	119.666666666667	107.15	117.833333333333	110	112.45	110.166666666667	110.283333333333
14356	115.883333333333	119.7	107.183333333333	117.833333333333	110	112.45	110.2	110.316666666667
14357	115.95	119.733333333333	107.216666666667	117.85	110	112.466666666667	110.233333333333	110.333333333333
14358	116	119.766666666667	107.266666666667	117.866666666667	110	112.483333333333	110.266666666667	110.35
14359	116.066666666667	119.8	107.3	117.883333333333	110	112.483333333333	110.3	110.366666666667
14360	116.133333333333	119.833333333333	107.333333333333	117.9	110	112.483333333333	110.333333333333	110.383333333333
14361	116.2	119.866666666667	107.366666666667	117.916666666667	110	112.5	110.366666666667	110.4
14362	116.266666666667	119.9	107.4	117.916666666667	110	112.466666666667	110.383333333333	110.4
14363	116.333333333333	119.933333333333	107.433333333333	117.933333333333	110	112.466666666667	110.416666666667	110.416666666667
14364	116.4	119.966666666667	107.466666666667	117.95	110	112.466666666667	110.45	110.433333333333
14365	116.466666666667	120	107.5	117.966666666667	110.016666666667	112.466666666667	110.483333333333	110.45
14366	116.483333333333	120	107.516666666667	117.966666666667	110.033333333333	112.466666666667	110.483333333333	110.45
14367	116.483333333333	120	107.533333333333	117.966666666667	110.05	112.466666666667	110.483333333333	110.45
14368	116.483333333333	120	107.533333333333	117.966666666667	110.066666666667	112.466666666667	110.483333333333	110.45
14369	116.483333333333	120	107.55	117.966666666667	110.083333333333	112.466666666667	110.466666666667	110.433333333333
14370	116.483333333333	120	107.566666666667	117.966666666667	110.1	112.466666666667	110.466666666667	110.433333333333
14371	116.483333333333	120	107.583333333333	117.966666666667	110.116666666667	112.466666666667	110.466666666667	110.433333333333
14372	116.483333333333	120	107.6	117.966666666667	110.133333333333	112.466666666667	110.466666666667	110.433333333333
14373	116.483333333333	120	107.616666666667	117.966666666667	110.15	112.466666666667	110.466666666667	110.433333333333
14374	116.483333333333	120	107.633333333333	117.966666666667	110.166666666667	112.466666666667	110.466666666667	110.433333333333
14375	116.483333333333	120	107.65	117.966666666667	110.183333333333	112.466666666667	110.45	110.45
14376	116.483333333333	120	107.666666666667	117.966666666667	110.2	112.466666666667	110.433333333333	110.45
14377	116.483333333333	120	107.683333333333	117.966666666667	110.216666666667	112.466666666667	110.433333333333	110.45
14378	116.483333333333	120	107.7	117.966666666667	110.233333333333	112.466666666667	110.433333333333	110.45
14379	116.483333333333	120	107.716666666667	117.966666666667	110.25	112.466666666667	110.433333333333	110.45
14380	116.483333333333	120	107.733333333333	117.966666666667	110.266666666667	112.466666666667	110.433333333333	110.45
14381	116.483333333333	120	107.75	117.966666666667	110.283333333333	112.466666666667	110.433333333333	110.45
14382	116.483333333333	120	107.766666666667	117.966666666667	110.3	112.466666666667	110.433333333333	110.466666666667
14383	116.483333333333	120	107.783333333333	117.966666666667	110.316666666667	112.466666666667	110.433333333333	110.466666666667
14384	116.483333333333	120	107.8	117.966666666667	110.333333333333	112.466666666667	110.433333333333	110.466666666667
14385	116.483333333333	120	107.816666666667	117.966666666667	110.35	112.466666666667	110.416666666667	110.466666666667
14386	116.466666666667	120	107.833333333333	117.983333333333	110.366666666667	112.466666666667	110.416666666667	110.466666666667
14387	116.466666666667	120	107.85	117.983333333333	110.383333333333	112.466666666667	110.416666666667	110.466666666667
14388	116.466666666667	120	107.866666666667	117.983333333333	110.4	112.466666666667	110.416666666667	110.466666666667
14389	116.466666666667	120	107.883333333333	117.983333333333	110.416666666667	112.466666666667	110.416666666667	110.466666666667
14390	116.466666666667	120	107.9	117.983333333333	110.433333333333	112.466666666667	110.416666666667	110.466666666667
14391	116.466666666667	120	107.916666666667	117.983333333333	110.45	112.466666666667	110.416666666667	110.466666666667
14392	116.466666666667	120	107.933333333333	118	110.466666666667	112.5	110.433333333333	110.483333333333
14393	116.466666666667	120	107.933333333333	118	110.483333333333	112.483333333333	110.416666666667	110.483333333333
14394	116.483333333333	120	107.933333333333	118	110.5	112.466666666667	110.4	110.483333333333
14395	116.566666666667	120.1	108.1	118.066666666667	110.516666666667	112.516666666667	110.416666666667	110.55
14396	116.65	120.2	108.25	118.133333333333	110.533333333333	112.566666666667	110.433333333333	110.616666666667
14397	116.733333333333	120.3	108.4	118.2	110.55	112.616666666667	110.45	110.683333333333
14398	116.816666666667	120.4	108.566666666667	118.266666666667	110.566666666667	112.666666666667	110.466666666667	110.75
14399	116.9	120.5	108.716666666667	118.333333333333	110.583333333333	112.716666666667	110.5	110.833333333333
14400	116.983333333333	120.6	108.866666666667	118.4	110.6	112.766666666667	110.516666666667	110.9
14401	117.066666666667	120.7	109.016666666667	118.466666666667	110.616666666667	112.816666666667	110.533333333333	110.966666666667
14402	117.15	120.8	109.166666666667	118.533333333333	110.633333333333	112.866666666667	110.55	111.033333333333
14403	117.233333333333	120.9	109.316666666667	118.6	110.65	112.916666666667	110.566666666667	111.1
14404	117.316666666667	121	109.466666666667	118.683333333333	110.666666666667	112.966666666667	110.583333333333	111.166666666667
14405	117.4	121.1	109.616666666667	118.766666666667	110.683333333333	113.016666666667	110.616666666667	111.233333333333
14406	117.483333333333	121.2	109.766666666667	118.85	110.7	113.066666666667	110.65	111.3
14407	117.566666666667	121.3	109.916666666667	118.933333333333	110.716666666667	113.116666666667	110.666666666667	111.35
14408	117.65	121.4	110.066666666667	119.016666666667	110.733333333333	113.166666666667	110.683333333333	111.416666666667
14409	117.733333333333	121.5	110.2	119.1	110.75	113.216666666667	110.7	111.483333333333
14410	117.816666666667	121.6	110.35	119.183333333333	110.766666666667	113.266666666667	110.716666666667	111.55
14411	117.9	121.7	110.5	119.266666666667	110.783333333333	113.316666666667	110.733333333333	111.616666666667
14412	117.983333333333	121.8	110.65	119.35	110.8	113.366666666667	110.75	111.683333333333
14413	117.633333333333	121.366666666667	110.316666666667	118.916666666667	110.483333333333	112.866666666667	110.366666666667	111.366666666667
14414	117.283333333333	120.933333333333	109.966666666667	118.483333333333	110.166666666667	112.366666666667	109.983333333333	111.05
14415	116.933333333333	120.5	109.616666666667	118.033333333333	109.85	111.866666666667	109.616666666667	110.733333333333
14416	116.6	120.066666666667	109.266666666667	117.583333333333	109.533333333333	111.366666666667	109.233333333333	110.416666666667
14417	116.25	119.633333333333	108.916666666667	117.133333333333	109.216666666667	110.866666666667	108.85	110.1
14418	115.916666666667	119.183333333333	108.566666666667	116.683333333333	108.9	110.35	108.45	109.783333333333
14419	115.566666666667	118.75	108.216666666667	116.233333333333	108.583333333333	109.85	108.066666666667	109.466666666667
14420	115.216666666667	118.316666666667	107.866666666667	115.783333333333	108.266666666667	109.35	107.683333333333	109.15
14421	114.866666666667	117.883333333333	107.516666666667	115.333333333333	107.95	108.85	107.3	108.833333333333
14422	114.516666666667	117.45	107.166666666667	114.883333333333	107.633333333333	108.35	106.916666666667	108.5
14423	114.166666666667	117.016666666667	106.833333333333	114.433333333333	107.316666666667	107.866666666667	106.55	108.166666666667
14424	113.8	116.583333333333	106.5	113.983333333333	107	107.383333333333	106.183333333333	107.833333333333
14425	113.45	116.083333333333	106	113.55	106.683333333333	106.85	105.816666666667	107.466666666667
14426	113.116666666667	115.6	105.516666666667	113.116666666667	106.4	106.316666666667	105.45	107.1
14427	112.783333333333	115.116666666667	105.033333333333	112.683333333333	106.116666666667	105.783333333333	105.083333333333	106.733333333333
14428	112.45	114.633333333333	104.55	112.25	105.833333333333	105.25	104.716666666667	106.366666666667
14429	112.1	114.15	104.066666666667	111.816666666667	105.55	104.716666666667	104.35	106
14430	111.766666666667	113.666666666667	103.583333333333	111.383333333333	105.266666666667	104.183333333333	103.983333333333	105.633333333333
14431	111.433333333333	113.183333333333	103.1	110.95	104.983333333333	103.65	103.616666666667	105.266666666667
14432	111.1	112.7	102.616666666667	110.516666666667	104.7	103.116666666667	103.25	104.9
14433	110.766666666667	112.216666666667	102.133333333333	110.083333333333	104.416666666667	102.583333333333	102.883333333333	104.533333333333
14434	110.433333333333	111.733333333333	101.65	109.633333333333	104.1	102.05	102.516666666667	104.166666666667
14435	110.1	111.25	101.166666666667	109.183333333333	103.8	101.516666666667	102.15	103.8
14436	109.766666666667	110.766666666667	100.683333333333	108.716666666667	103.5	100.983333333333	101.783333333333	103.433333333333
14437	109.433333333333	110.283333333333	100.2	108.25	103.2	100.45	101.416666666667	103.083333333333
14438	109.1	109.8	99.7166666666667	107.783333333333	102.883333333333	99.9166666666666	101.05	102.716666666667
14439	108.766666666667	109.316666666667	99.25	107.316666666667	102.566666666667	99.3833333333333	100.683333333333	102.333333333333
14440	108.416666666667	108.833333333333	98.7666666666667	106.85	102.25	98.85	100.3	101.95
14441	108.066666666667	108.35	98.2833333333333	106.383333333333	101.933333333333	98.3166666666667	99.9166666666667	101.566666666667
14442	107.7	107.85	97.8	105.916666666667	101.616666666667	97.7833333333333	99.5166666666667	101.183333333333
14443	107.766666666667	107.883333333333	97.8	105.95	101.616666666667	97.8	99.5	101.183333333333
14444	107.833333333333	107.933333333333	97.8166666666667	105.966666666667	101.616666666667	97.8166666666667	99.5	101.183333333333
14445	107.883333333333	107.966666666667	97.8333333333333	106	101.6	97.8333333333333	99.5	101.183333333333
14446	106.133333333333	106.183333333333	96.4666666666667	104.316666666667	99.8333333333333	96.0666666666666	97.8333333333333	99.5333333333333
14447	104.366666666667	104.383333333333	95.0666666666666	102.6	98.05	94.3	96.1666666666667	97.8666666666666
14448	102.6	102.6	93.65	100.883333333333	96.2666666666666	92.55	94.5166666666667	96.2
14449	100.833333333333	100.8	92.2333333333333	99.1666666666666	94.4833333333333	90.7833333333333	92.85	94.5333333333333
14450	99.0666666666667	99	90.8166666666666	97.45	92.7	89.0166666666667	91.1833333333333	92.8666666666667
14451	97.3	97.1999999999999	89.4	95.7333333333333	90.9166666666667	87.25	89.5166666666667	91.2
14452	95.5333333333333	95.3999999999999	87.9833333333333	94.0166666666666	89.1333333333333	85.4833333333333	87.85	89.55
14453	93.75	93.6	86.5666666666666	92.2999999999999	87.35	83.7166666666667	86.1833333333333	87.9
14454	91.9833333333333	91.8	85.15	90.5833333333333	85.5666666666667	81.95	84.5166666666667	86.25
14455	90.1333333333334	89.9666666666666	83.7333333333333	88.7833333333333	83.7666666666667	80.1666666666667	82.8	84.5666666666667
14456	88.2666666666667	88.1166666666666	82.3	86.9833333333333	81.9333333333334	78.3833333333333	81.0833333333333	82.8833333333334
14457	86.4	86.2666666666666	80.8666666666667	85.1833333333333	80.1	76.6	79.3666666666667	81.2
14458	84.5333333333333	84.4166666666666	79.4333333333333	83.3833333333333	78.2666666666667	74.8166666666667	77.6333333333333	79.5166666666667
14459	82.6833333333334	82.5666666666666	78	81.5833333333333	76.4333333333333	73.0333333333333	75.9166666666667	77.8333333333334
14460	80.8166666666667	80.7166666666666	76.5666666666666	79.7833333333333	74.6	71.25	74.2	76.15
14461	78.9666666666667	78.8833333333333	75.15	78	72.7666666666667	69.4666666666667	72.4833333333333	74.4833333333333
14462	77.1166666666667	77.0333333333333	73.7333333333333	76.2166666666666	70.9333333333333	67.6833333333333	70.7666666666667	72.8166666666667
14463	75.2666666666667	75.2	72.3166666666666	74.4333333333333	69.1	65.9	69.05	71.15
14464	73.4166666666667	73.3666666666666	70.9	72.65	67.3	64.1166666666667	67.3333333333333	69.4833333333333
14465	71.5666666666667	71.5333333333333	69.4833333333333	70.8666666666666	65.4833333333333	62.3333333333333	65.6166666666667	67.8166666666667
14466	69.7166666666667	69.7	68.0666666666667	69.1	63.6666666666667	60.55	63.9	66.15
14467	67.85	67.85	66.6333333333333	67.3166666666666	61.85	58.75	62.1333333333333	64.45
14468	65.9833333333333	65.9833333333333	65.2	65.5166666666666	60.05	56.95	60.3666666666667	62.75
14469	64.1166666666667	64.1166666666667	63.7666666666667	63.7166666666666	58.25	55.15	58.6	61.0666666666667
14470	62.2666666666667	62.25	62.3333333333333	61.9166666666666	56.45	53.35	56.85	59.3833333333333
14471	60.3333333333333	60.2666666666667	60.7833333333333	60	54.5666666666667	51.4833333333333	55	57.6
14472	58.4166666666667	58.3	59.2333333333333	58.1	52.6833333333333	49.6166666666667	53.1666666666667	55.8166666666667
14473	56.5	56.3333333333333	57.6833333333334	56.2166666666666	50.8166666666667	47.75	51.35	54.0333333333333
14474	54.5833333333333	54.35	56.1333333333334	54.35	48.95	45.8833333333333	49.5166666666667	52.25
14475	52.6833333333333	52.3833333333333	54.5833333333334	52.4833333333333	47.1	44.0166666666667	47.6833333333333	50.4666666666667
14476	52.5833333333333	52.2333333333333	54.4166666666667	52.3333333333333	47	43.9333333333334	47.5166666666667	50.3333333333333
14477	52.5	52.1	54.2833333333334	52.2166666666666	46.9166666666667	43.85	47.35	50.2166666666667
14478	52.4166666666666	51.9666666666666	54.1666666666667	52.1	46.8333333333333	43.7666666666667	47.1833333333333	50.1
14479	52.3333333333333	51.8333333333333	54.05	51.9833333333333	46.75	43.6833333333333	47.0166666666667	49.9833333333334
14480	52.25	51.7	53.9333333333334	51.8666666666666	46.6666666666667	43.6	46.85	49.8666666666667
14481	52.1666666666666	51.5666666666666	53.8166666666667	51.75	46.5833333333333	43.5166666666667	46.6833333333333	49.75
14482	52.0833333333333	51.4333333333333	53.7	51.6333333333333	46.5	43.4333333333333	46.5166666666667	49.6333333333334
14483	52.0166666666666	51.3	53.5833333333333	51.5166666666666	46.4166666666667	43.35	46.35	49.5166666666667
14484	51.9333333333333	51.1666666666667	53.4666666666667	51.4	46.3333333333333	43.2666666666667	46.1833333333333	49.4
14485	51.85	51.0333333333333	53.35	51.2833333333333	46.25	43.1833333333333	46.0333333333333	49.2833333333334
14486	51.7666666666667	50.9	53.2333333333333	51.1666666666666	46.1666666666667	43.1	45.8833333333333	49.1666666666667
14487	51.6833333333333	50.7666666666667	53.1333333333333	51.05	46.0833333333333	43.0166666666667	45.7333333333333	49.05
14488	52.1166666666667	51.0166666666667	53.3	51.1333333333333	46.2833333333334	43.2	45.8666666666667	49.25
14489	52.55	51.2666666666667	53.4666666666667	51.2166666666666	46.4833333333334	43.3833333333333	45.9833333333333	49.45
14490	52.9833333333333	51.5166666666667	53.6333333333333	51.3	46.6833333333334	43.5666666666667	46.1	49.65
14491	53.4	51.75	53.7666666666667	51.3666666666666	46.8833333333334	43.75	46.2166666666667	49.8333333333333
14492	53.8166666666666	52	53.9	51.4333333333333	47.0833333333333	43.9333333333333	46.3333333333333	50.0166666666667
14493	54.2333333333333	52.2333333333333	54.0333333333333	51.5	47.2833333333334	44.1166666666667	46.45	50.2
14494	54.65	52.4666666666667	54.1666666666667	51.5666666666666	47.4833333333333	44.3	46.5666666666667	50.3833333333333
14495	55.0666666666666	52.7	54.3	51.6333333333333	47.6833333333333	44.4833333333333	46.6833333333333	50.5666666666667
14496	55.4833333333333	52.9333333333333	54.4166666666667	51.7	47.8833333333333	44.6666666666667	46.8	50.75
14497	55.9166666666666	53.1833333333333	54.5666666666667	51.7833333333333	48.0833333333333	44.8666666666666	46.9666666666667	50.9666666666667
14498	56.35	53.45	54.7166666666667	51.8833333333333	48.2833333333333	45.0666666666666	47.1333333333333	51.1833333333333
14499	56.7833333333333	53.7166666666667	54.8666666666667	51.9833333333333	48.4833333333333	45.2666666666666	47.3	51.4
14500	57.1833333333333	53.9833333333333	54.9833333333334	52.0666666666666	48.6666666666667	45.45	47.45	51.5833333333333
14501	57.6666666666666	54.3666666666667	55.2166666666667	52.2666666666667	48.9333333333333	45.7	47.7	51.8666666666667
14502	58.1499999999999	54.75	55.45	52.45	49.2	45.95	47.95	52.15
14503	58.6333333333333	55.1333333333333	55.6833333333334	52.6333333333333	49.4666666666667	46.2	48.2	52.4333333333334
14504	59.1166666666666	55.5166666666667	55.9166666666667	52.8166666666667	49.7333333333333	46.45	48.45	52.7166666666667
14505	59.6	55.9	56.15	53	50	46.7	48.7	53
14506	60.0833333333333	56.2833333333333	56.3833333333334	53.1833333333333	50.2666666666666	46.95	48.95	53.2833333333333
14507	60.5666666666666	56.6666666666667	56.6166666666667	53.3666666666667	50.5333333333333	47.2	49.2	53.5666666666667
14508	61.05	57.05	56.85	53.55	50.8	47.45	49.45	53.85
14509	61.5333333333333	57.4333333333333	57.0833333333333	53.7333333333333	51.0666666666666	47.7	49.7	54.1333333333333
14510	62.0166666666667	57.8166666666666	57.3166666666667	53.9166666666667	51.3333333333333	47.95	49.95	54.4166666666667
14511	62.5	58.2	57.55	54.1	51.6	48.2	50.2	54.7
14512	62.9833333333333	58.5833333333333	57.7833333333333	54.2833333333333	51.8666666666666	48.45	50.45	54.9833333333333
14513	63.4666666666667	58.9666666666666	58.0166666666667	54.4666666666667	52.1333333333333	48.7	50.7	55.2666666666667
14514	63.95	59.35	58.25	54.65	52.4	48.95	50.95	55.55
14515	64.55	59.7833333333333	58.5333333333333	54.8833333333333	52.7166666666666	49.25	51.25	55.9166666666667
14516	65.15	60.2333333333333	58.8166666666667	55.1166666666667	53.0333333333333	49.55	51.55	56.3
14517	65.75	60.6833333333333	59.0833333333333	55.35	53.35	49.85	51.85	56.6833333333333
14518	65.8333333333334	60.75	59.0833333333333	55.3833333333333	53.3833333333333	49.8833333333333	51.8833333333333	56.75
14519	65.9166666666667	60.8166666666666	59.0833333333333	55.4333333333333	53.4166666666666	49.9166666666666	51.9166666666667	56.8166666666667
14520	66	60.8833333333333	59.0833333333333	55.4833333333333	53.45	49.95	51.95	56.8833333333333
14521	66.0833333333333	60.95	59.1	55.5333333333333	53.4833333333333	49.9833333333333	51.9833333333333	56.95
14522	66.1666666666667	61.0166666666667	59.1166666666667	55.5833333333333	53.5166666666666	50.0166666666666	52.0166666666667	57.0166666666667
14523	66.25	61.0833333333333	59.1333333333334	55.6333333333333	53.55	50.05	52.05	57.0666666666667
14524	66.3333333333333	61.15	59.15	55.6833333333334	53.5833333333333	50.0833333333333	52.0833333333333	57.1166666666667
14525	66.4166666666666	61.2166666666666	59.1666666666667	55.7333333333333	53.6166666666666	50.1166666666666	52.1166666666667	57.1666666666667
14526	66.4833333333333	61.2833333333333	59.2	55.7666666666667	53.6333333333333	50.15	52.15	57.2166666666667
14527	66.5666666666666	61.35	59.2166666666667	55.8166666666667	53.6666666666667	50.1833333333333	52.1833333333333	57.2833333333333
14528	66.65	61.4166666666667	59.2333333333334	55.8666666666667	53.7	50.2166666666666	52.2166666666667	57.35
14529	66.7333333333333	61.4833333333333	59.25	55.9166666666667	53.7333333333333	50.25	52.25	57.4166666666667
14530	66.85	61.55	59.3	55.9833333333334	53.7833333333333	50.3	52.3	57.5166666666667
14531	66.9666666666666	61.6166666666666	59.35	56.05	53.8333333333333	50.35	52.35	57.6166666666667
14532	67.0666666666666	61.6833333333333	59.4	56.1166666666667	53.8833333333333	50.4	52.4	57.7166666666667
14533	67.1833333333333	61.75	59.45	56.1833333333334	53.9333333333333	50.45	52.45	57.8166666666667
14534	67.2666666666666	61.7666666666667	59.4833333333334	56.2166666666667	53.9333333333333	50.4666666666666	52.4333333333333	57.8666666666667
14535	67.3666666666666	61.7833333333333	59.5166666666667	56.25	53.9333333333333	50.4833333333333	52.4166666666667	57.9166666666667
14536	67.4666666666666	61.8	59.55	56.2833333333333	53.9333333333333	50.5	52.4	57.9666666666667
14537	67.5666666666666	61.8166666666667	59.5833333333334	56.3166666666667	53.9333333333333	50.5166666666667	52.3833333333333	58.0166666666667
14538	67.6666666666666	61.8333333333333	59.6166666666667	56.35	53.9333333333333	50.5333333333333	52.3666666666667	58.0666666666667
14539	67.7666666666666	61.85	59.65	56.3833333333333	53.9333333333334	50.55	52.35	58.1166666666667
14540	67.8666666666666	61.8666666666667	59.6833333333334	56.4166666666667	53.9333333333334	50.5666666666667	52.3333333333333	58.1666666666667
14541	67.9666666666666	61.8833333333333	59.7166666666667	56.45	53.9333333333334	50.5833333333333	52.3166666666667	58.2166666666667
14542	68.0666666666666	61.9	59.75	56.4833333333333	53.9333333333334	50.6	52.3	58.2666666666667
14543	68.1666666666666	61.9166666666667	59.7833333333333	56.5166666666667	53.9333333333334	50.6166666666667	52.2833333333333	58.3166666666667
14544	68.2666666666666	61.9333333333334	59.8166666666667	56.55	53.9333333333334	50.6333333333334	52.2666666666666	58.3666666666667
14545	68.25	61.9	59.8	56.5333333333333	53.8833333333334	50.6	52.2	58.3333333333334
14546	68.2333333333333	61.85	59.7833333333333	56.5166666666667	53.8333333333334	50.5666666666667	52.1333333333333	58.2833333333334
14547	68.2166666666666	61.8	59.7666666666667	56.5	53.7833333333334	50.5333333333334	52.0666666666666	58.2333333333334
14548	68.2	61.75	59.75	56.4833333333333	53.7333333333334	50.5	52	58.1833333333334
14549	68.1833333333333	61.7	59.7333333333333	56.45	53.6833333333334	50.4666666666667	51.9333333333333	58.1333333333334
14550	68.1666666666666	61.65	59.7166666666667	56.4166666666667	53.6333333333334	50.4333333333334	51.8666666666666	58.0833333333334
14551	68.15	61.6	59.7	56.3833333333333	53.5833333333333	50.4	51.8	58.0333333333334
14552	68.1333333333333	61.55	59.6833333333333	56.35	53.5333333333334	50.3666666666667	51.7333333333333	57.9833333333334
14553	68.1166666666666	61.5	59.6666666666667	56.3166666666667	53.4833333333333	50.3333333333334	51.6666666666667	57.95
14554	68.1	61.45	59.65	56.2833333333333	53.4333333333333	50.3	51.6	57.9166666666667
14555	68.0833333333333	61.4	59.6333333333333	56.25	53.3833333333333	50.2666666666667	51.5333333333333	57.8833333333333
14556	68.0833333333333	61.35	59.6166666666667	56.2333333333333	53.35	50.2333333333334	51.4666666666667	57.85
14557	68.0666666666666	61.3	59.6	56.2	53.3	50.2	51.4	57.8
14558	68.05	61.25	59.5666666666667	56.1666666666667	53.25	50.1666666666667	51.3333333333333	57.75
14559	68.0333333333333	61.2	59.5333333333334	56.1333333333333	53.2	50.1333333333333	51.2666666666667	57.7
14560	68.0166666666667	61.15	59.5	56.1	53.15	50.1	51.2	57.65
14561	67.85	60.9666666666666	59.4	55.9333333333333	52.95	49.9666666666667	51.05	57.4666666666667
14562	67.7	60.7833333333333	59.3	55.7666666666667	52.75	49.8333333333333	50.9	57.2833333333333
14563	67.5333333333333	60.6	59.2	55.6	52.55	49.7	50.75	57.1
14564	67.4	60.4666666666666	59.1166666666667	55.4666666666667	52.4	49.6	50.6666666666667	56.9666666666666
14565	67.25	60.3333333333333	59.0333333333334	55.3333333333333	52.25	49.5	50.5833333333334	56.8333333333333
14566	67.1	60.2	58.9333333333334	55.2	52.1	49.4	50.5	56.7
14567	66.95	60.0666666666666	58.85	55.0666666666667	51.95	49.3	50.4166666666667	56.5666666666666
14568	66.8	59.9333333333333	58.75	54.9333333333333	51.8	49.2	50.3333333333334	56.4333333333333
14569	66.65	59.8	58.65	54.8	51.65	49.1	50.25	56.3
14570	66.5	59.6666666666666	58.55	54.6666666666667	51.5	49	50.1666666666667	56.1666666666666
14571	66.35	59.5333333333333	58.45	54.5333333333333	51.35	48.9	50.0833333333334	56.0333333333333
14572	66.2	59.4	58.35	54.4	51.2	48.8	50	55.9
14573	66.05	59.2666666666666	58.25	54.2666666666667	51.05	48.7	49.9166666666667	55.7666666666666
14574	65.9	59.1333333333333	58.15	54.1333333333333	50.9	48.6	49.8333333333334	55.6333333333333
14575	65.75	59	58.05	54	50.75	48.5	49.75	55.5
14576	65.6	58.9666666666666	58.0666666666667	53.9	50.7	48.4666666666666	49.7166666666667	55.5166666666666
14577	65.45	58.9333333333333	58.0833333333333	53.8	50.65	48.4333333333333	49.6833333333334	55.5333333333333
14578	65.3	58.9	58.1	53.7	50.6	48.4	49.65	55.55
14579	65.15	58.8666666666666	58.1166666666667	53.6	50.55	48.3666666666666	49.6166666666667	55.5666666666666
14580	65	58.8333333333333	58.1333333333333	53.5	50.5	48.3333333333333	49.5833333333334	55.5833333333333
14581	64.85	58.8	58.15	53.4	50.45	48.3	49.55	55.6
14582	64.7	58.7666666666666	58.1666666666667	53.3	50.4	48.2666666666667	49.5166666666667	55.6166666666666
14583	64.55	58.7333333333333	58.1833333333333	53.2	50.35	48.2333333333333	49.4833333333334	55.6333333333333
14584	64.4	58.7	58.2	53.1	50.3	48.2	49.45	55.65
14585	64.2333333333333	58.6666666666666	58.2166666666667	53	50.25	48.1666666666667	49.4166666666667	55.6666666666666
14586	64.0666666666667	58.6333333333333	58.2333333333333	52.9	50.2	48.1333333333333	49.3833333333333	55.6833333333333
14587	63.9	58.6	58.25	52.8	50.15	48.1	49.35	55.7
14588	63.7333333333333	58.5666666666666	58.2833333333333	52.7	50.1	48.0666666666667	49.3166666666667	55.7166666666666
14589	63.5666666666667	58.5333333333333	58.3166666666667	52.6	50.05	48.0333333333334	49.2833333333333	55.7333333333333
14590	63.4	58.5	58.35	52.5	50	48	49.25	55.75
14591	63.3833333333333	58.6	58.45	52.5333333333333	50.1	48.0666666666667	49.3	55.9
14592	63.3666666666667	58.7	58.55	52.5666666666667	50.2	48.1333333333334	49.35	56.05
14593	63.35	58.8	58.65	52.6	50.3	48.2	49.4	56.2
14594	63.3333333333333	58.9	58.75	52.6333333333333	50.4	48.2666666666667	49.45	56.35
14595	63.3333333333333	59	58.85	52.6666666666667	50.5	48.3333333333334	49.5	56.5166666666666
14596	63.3333333333333	59.1	58.95	52.7	50.6	48.4	49.55	56.6833333333333
14597	63.3333333333333	59.2	59.05	52.7333333333333	50.7	48.4666666666667	49.6	56.85
14598	63.3333333333333	59.3	59.1666666666667	52.7666666666667	50.8	48.5333333333334	49.65	57.0166666666666
14599	63.3333333333333	59.4	59.2833333333333	52.8	50.9	48.6	49.7	57.1833333333333
14600	63.3333333333333	59.5	59.4	52.8333333333333	51	48.6666666666667	49.75	57.35
14601	63.3333333333333	59.6	59.5166666666667	52.8666666666667	51.1	48.7333333333333	49.8	57.5166666666666
14602	63.3333333333333	59.7	59.6333333333333	52.9	51.2	48.8	49.85	57.6833333333333
14603	63.3333333333333	59.8	59.75	52.9333333333333	51.3	48.8666666666667	49.9	57.85
14604	63.3333333333333	59.9	59.8666666666667	52.9666666666666	51.4	48.9333333333333	49.95	58.0166666666666
14605	63.3333333333333	60	59.9833333333333	53	51.5	49	50	58.1833333333333
14606	63.3333333333333	60	59.9833333333333	53	51.5	49	50	58.2
14607	63.3333333333333	60	59.9833333333333	53	51.5	49	50	58.2166666666666
14608	63.3333333333333	60	59.9833333333333	53	51.5	49	50	58.2333333333333
14609	63.3333333333333	60	59.9833333333333	53	51.5	49	50	58.25
14610	63.3333333333333	60	59.9833333333333	53	51.5	49	50	58.2666666666666
14611	63.4	60.05	60.0166666666667	53.1	51.5833333333333	49.1333333333333	50.1333333333333	58.3666666666666
14612	63.4833333333334	60.1	60.0666666666667	53.2166666666666	51.6666666666667	49.2666666666667	50.2666666666667	58.4666666666666
14613	63.5666666666667	60.15	60.1166666666667	53.3333333333333	51.75	49.4	50.4	58.5666666666666
14614	63.65	60.2	60.1666666666667	53.45	51.8333333333333	49.5333333333333	50.5333333333333	58.6666666666666
14615	63.75	60.25	60.2166666666667	53.5666666666666	51.9166666666667	49.6666666666667	50.6666666666667	58.7666666666666
14616	63.85	60.3	60.2666666666667	53.6833333333333	52	49.8	50.8	58.8666666666666
14617	63.95	60.35	60.3166666666667	53.8	52.0833333333333	49.9333333333333	50.9333333333333	58.9666666666667
14618	64.05	60.4	60.3666666666667	53.9166666666667	52.1666666666667	50.0666666666667	51.0666666666667	59.0666666666667
14619	64.15	60.45	60.4166666666667	54.0333333333333	52.25	50.2	51.2	59.1666666666667
14620	63.8666666666667	60.15	60.05	53.75	51.9333333333333	49.9166666666667	50.8833333333333	58.8166666666667
14621	63.5833333333333	59.85	59.6833333333333	53.4666666666666	51.6166666666667	49.6333333333333	50.5666666666666	58.4666666666667
14622	63.3	59.55	59.3166666666667	53.1833333333333	51.3	49.35	50.25	58.1166666666667
14623	63.0166666666667	59.25	58.95	52.9	50.9833333333333	49.0666666666667	49.9333333333333	57.7666666666667
14624	62.7333333333333	58.95	58.5833333333333	52.6166666666667	50.6666666666667	48.7833333333333	49.6166666666667	57.4166666666667
14625	62.4333333333333	58.65	58.2166666666667	52.3333333333333	50.35	48.5	49.3	57.05
14626	62.1333333333333	58.35	57.8666666666667	52.05	50.0333333333334	48.2166666666667	48.9833333333333	56.6833333333334
14627	61.8333333333333	58.05	57.5	51.7666666666667	49.7166666666667	47.9333333333333	48.6666666666667	56.3
14628	61.5333333333333	57.75	57.1333333333333	51.4833333333333	49.4	47.65	48.35	55.9333333333334
14629	61.2333333333333	57.45	56.7666666666667	51.2	49.0833333333334	47.3666666666667	48.0333333333333	55.5666666666667
14630	60.9333333333333	57.15	56.4	50.9166666666667	48.7666666666667	47.0833333333333	47.7166666666666	55.2
14631	60.6333333333333	56.85	56.0333333333333	50.6333333333333	48.45	46.8	47.4	54.8333333333333
14632	60.3166666666667	56.55	55.65	50.35	48.1333333333333	46.5166666666667	47.0833333333333	54.4666666666667
14633	60.0166666666667	56.25	55.2833333333333	50.0666666666667	47.8166666666667	46.2333333333333	46.7666666666667	54.1
14634	59.7166666666667	55.95	54.9166666666667	49.7833333333333	47.5	45.95	46.45	53.7333333333333
14635	59.4166666666667	55.65	54.55	49.5	47.1833333333333	45.6666666666667	46.1166666666667	53.3666666666667
14636	59.1166666666667	55.35	54.1833333333333	49.2166666666667	46.8666666666667	45.3833333333333	45.8	53
14637	58.8333333333334	55.0666666666666	53.95	48.9666666666667	46.55	45.1	45.4833333333333	52.65
14638	58.55	54.7833333333333	53.7166666666666	48.7166666666667	46.2333333333333	44.8166666666667	45.1666666666667	52.3
14639	58.25	54.5	53.4833333333333	48.4666666666667	45.9166666666666	44.5333333333333	44.85	51.95
14640	57.9666666666667	54.2166666666666	53.25	48.2166666666667	45.6	44.25	44.5333333333333	51.6
14641	57.6166666666667	53.8833333333333	52.9833333333333	47.8666666666667	45.2	43.8333333333333	44.0833333333333	51.1666666666667
14642	57.25	53.55	52.7	47.5166666666667	44.8	43.4166666666667	43.6333333333333	50.7333333333333
14643	56.8666666666667	53.2166666666667	52.4166666666666	47.15	44.4	43	43.1833333333333	50.3
14644	56.4833333333334	52.8833333333333	52.1333333333333	46.8	44.0166666666666	42.6	42.75	49.8666666666667
14645	56.1166666666667	52.55	51.85	46.45	43.6333333333333	42.2	42.3166666666667	49.4333333333333
14646	55.75	52.2	51.5666666666666	46.1	43.25	41.8	41.8833333333333	49
14647	55.3833333333334	51.85	51.2833333333333	45.75	42.8666666666666	41.4	41.45	48.5666666666667
14648	55.0166666666667	51.5	50.9833333333333	45.4	42.4833333333333	41	41.0166666666667	48.1333333333333
14649	54.65	51.15	50.7	45.05	42.0833333333333	40.6	40.5833333333334	47.7
14650	54.6666666666667	51.0666666666667	50.75	45.0166666666667	42.0666666666666	40.5333333333334	40.55	47.65
14651	54.6833333333334	50.9833333333334	50.8	44.9833333333333	42.05	40.4666666666667	40.5166666666667	47.6
14652	54.7	50.9	50.85	44.95	42.0333333333333	40.4	40.4833333333334	47.55
14653	54.7166666666667	50.8166666666667	50.9	44.9166666666667	42.0166666666666	40.3333333333334	40.45	47.5
14654	54.7333333333334	50.7333333333333	50.95	44.8833333333333	42	40.2666666666667	40.4166666666667	47.45
14655	54.75	50.65	51	44.85	41.9833333333333	40.2	40.3833333333334	47.4
14656	54.7666666666667	50.5666666666667	51.05	44.8166666666667	41.9666666666666	40.1333333333334	40.3333333333334	47.35
14657	54.7833333333334	50.4833333333333	51.1	44.7833333333333	41.95	40.0666666666667	40.3	47.3166666666667
14658	54.8	50.4	51.15	44.75	41.9333333333333	40	40.2666666666667	47.2666666666667
14659	54.8	50.3166666666667	51.2	44.7166666666667	41.9	39.9333333333334	40.2333333333334	47.2
14660	54.8166666666667	50.2333333333333	51.25	44.6833333333333	41.8833333333333	39.8666666666667	40.2	47.15
14661	54.8333333333334	50.15	51.3	44.65	41.8666666666667	39.8	40.1666666666667	47.1
14662	54.8666666666667	50.0666666666667	51.35	44.6166666666666	41.85	39.7333333333333	40.1333333333333	47.05
14663	54.8833333333334	49.9833333333334	51.4	44.5833333333333	41.8333333333333	39.6666666666667	40.1	47
14664	54.9	49.9	51.45	44.5666666666666	41.8166666666667	39.6166666666667	40.0666666666667	46.95
14665	54.9	49.8166666666667	51.5	44.55	41.8	39.5666666666667	40.0666666666667	46.9
14666	54.95	50.3	51.9333333333333	44.8833333333333	42.1833333333333	39.9666666666667	40.55	47.35
14667	54.9833333333334	50.7833333333334	52.25	45.1833333333333	42.5666666666666	40.3666666666667	41.0333333333333	47.8
14668	55.0333333333334	51.2666666666667	52.5666666666667	45.4833333333333	42.95	40.7666666666667	41.5166666666667	48.25
14669	55.1	51.75	52.8833333333333	45.7833333333333	43.3333333333333	41.1666666666667	42	48.7
14670	55.15	52.2333333333334	53.2	46.0833333333333	43.7166666666666	41.5666666666667	42.4833333333333	49.15
14671	55.2	52.7166666666667	53.5333333333333	46.3833333333333	44.1	41.9666666666667	42.9666666666667	49.6166666666667
14672	55.25	53.2	53.8666666666666	46.6666666666667	44.5	42.3666666666666	43.45	50.0833333333333
14673	55.3166666666667	53.6833333333334	54.2	46.9666666666667	44.9	42.7666666666666	43.9333333333333	50.55
14674	55.3666666666667	54.1666666666667	54.5333333333333	47.25	45.2833333333333	43.15	44.4	51.0166666666666
14675	55.4166666666667	54.65	54.8666666666666	47.55	45.6666666666667	43.5333333333333	44.8666666666667	51.4833333333333
14676	55.4666666666667	55.15	55.2	47.85	46.05	43.9166666666666	45.3333333333333	51.95
14677	55.5166666666667	55.65	55.5333333333333	48.15	46.4333333333333	44.3	45.8	52.4166666666666
14678	55.5666666666667	56.15	55.8833333333333	48.45	46.8166666666667	44.6833333333333	46.2666666666667	52.8833333333333
14679	55.6166666666667	56.65	56.2166666666666	48.75	47.2166666666667	45.0666666666666	46.7333333333334	53.35
14680	55.6666666666667	57.2333333333333	56.6333333333333	49.1333333333334	47.6333333333333	45.5333333333333	47.25	53.8833333333333
14681	55.7166666666667	57.8166666666667	57.05	49.5166666666667	48.05	46	47.7666666666667	54.4166666666666
14682	55.7666666666667	58.4	57.4666666666666	49.9	48.4666666666667	46.4666666666666	48.2833333333334	54.95
14683	55.8166666666667	58.9833333333333	57.8833333333333	50.2833333333334	48.8833333333333	46.9333333333333	48.8	55.4833333333333
14684	55.8666666666667	59.5666666666667	58.3	50.6666666666667	49.3	47.4	49.3166666666667	56.0166666666666
14685	55.9166666666667	60.15	58.7166666666667	51.05	49.7166666666667	47.8666666666666	49.8333333333334	56.55
14686	55.7	60.5333333333333	58.9	51.2333333333334	49.8666666666667	48.1	50.1	56.85
14687	55.4833333333333	60.9166666666667	59.0833333333333	51.4166666666667	50.0166666666667	48.3333333333333	50.35	57.15
14688	55.2666666666667	61.3	59.2666666666667	51.6	50.1666666666667	48.5666666666666	50.6	57.45
14689	55.0666666666667	61.6833333333334	59.45	51.7833333333334	50.3333333333333	48.8	50.85	57.7666666666666
14690	54.85	62.0833333333333	59.6333333333333	51.9666666666667	50.4833333333333	49.0333333333333	51.1	58.0666666666666
14691	54.6333333333333	62.4833333333334	59.8166666666667	52.15	50.6333333333333	49.2666666666667	51.35	58.3666666666666
14692	54.4166666666667	62.8833333333334	60.0166666666667	52.3333333333334	50.7833333333333	49.5	51.6	58.6666666666666
14693	54.2	63.2833333333334	60.2	52.5166666666667	50.9333333333333	49.7333333333333	51.85	58.9666666666666
14694	53.9833333333333	63.6833333333334	60.3833333333334	52.6833333333334	51.0833333333333	49.95	52.1	59.2666666666666
14695	53.7833333333333	64.0833333333334	60.5666666666667	52.85	51.2333333333333	50.1666666666667	52.3333333333333	59.5666666666666
14696	53.9333333333333	64.3666666666667	60.7	53.0333333333334	51.2833333333333	50.3	52.4166666666667	59.6833333333333
14697	54.0833333333333	64.6333333333334	60.8166666666667	53.2166666666667	51.3333333333333	50.4333333333333	52.5	59.7833333333333
14698	54.2166666666667	64.9	60.9333333333334	53.4	51.3833333333333	50.5666666666667	52.5833333333333	59.8833333333333
14699	54.35	65.1666666666667	61.0666666666667	53.5833333333334	51.4333333333333	50.7	52.6666666666667	59.9833333333333
14700	54.4833333333333	65.4333333333334	61.2	53.7666666666667	51.4833333333333	50.8333333333333	52.75	60.0833333333333
14701	54.6166666666667	65.7	61.3166666666667	53.95	51.5333333333333	50.9666666666667	52.8333333333334	60.1499999999999
14702	54.75	65.9666666666667	61.4333333333334	54.1333333333334	51.5666666666666	51.1	52.9166666666667	60.2333333333333
14703	54.8833333333333	66.2333333333334	61.55	54.3166666666667	51.6	51.2333333333333	53	60.3166666666666
14704	55.0333333333333	66.5	61.6666666666667	54.5	51.6333333333333	51.3666666666667	53.0833333333334	60.4
14705	55.1666666666667	66.7666666666667	61.7833333333334	54.6666666666667	51.6666666666666	51.5	53.1666666666667	60.4833333333333
14706	55.3	67.0333333333334	61.9	54.8333333333333	51.7	51.6333333333333	53.25	60.5666666666666
14707	55.4333333333333	67.3	62.0166666666667	55	51.7333333333333	51.7666666666667	53.3333333333334	60.65
14708	55.5666666666667	67.5666666666667	62.1333333333333	55.1666666666667	51.7666666666666	51.9	53.4166666666667	60.7166666666667
14709	55.7	67.8333333333334	62.25	55.3333333333333	51.8	52.0333333333333	53.5	60.7833333333333
14710	55.8166666666667	68.0833333333334	62.3666666666667	55.5	51.8166666666666	52.15	53.5666666666667	60.85
14711	55.95	68.35	62.4833333333334	55.6666666666667	51.85	52.2833333333333	53.65	60.9
14712	56.0833333333333	68.6	62.6	55.8333333333333	51.8833333333333	52.4166666666667	53.7333333333334	60.95
14713	56.1666666666667	68.8	62.6666666666667	55.9666666666667	51.9	52.5	53.7833333333334	60.9666666666667
14714	56.25	69.0166666666667	62.7333333333334	56.0833333333333	51.9166666666666	52.5833333333333	53.8333333333334	60.9833333333333
14715	56.3333333333333	69.2333333333333	62.8	56.2	51.9333333333333	52.6666666666667	53.8833333333334	61
14716	56.6833333333333	69.65	63.1	56.5166666666667	52.2166666666666	52.9833333333333	54.2	61.25
14717	57.0333333333333	70.0666666666667	63.4	56.8333333333333	52.5	53.3	54.5	61.5
14718	57.3833333333333	70.4833333333333	63.7	57.15	52.7833333333333	53.6166666666667	54.8166666666667	61.75
14719	57.7333333333333	70.9	64	57.4666666666667	53.0666666666667	53.9333333333333	55.1333333333333	62
14720	58.0833333333333	71.3	64.3	57.7833333333333	53.35	54.25	55.45	62.25
14721	58.4333333333333	71.7	64.6	58.1	53.6166666666667	54.5666666666667	55.7666666666667	62.5
14722	58.7833333333333	72.1	64.9	58.4166666666667	53.9	54.8833333333333	56.0833333333333	62.75
14723	59.1333333333333	72.5	65.2	58.7333333333333	54.1833333333333	55.2	56.4	63
14724	59.4833333333333	72.9	65.5	59.05	54.4666666666667	55.5166666666667	56.7166666666666	63.25
14725	59.8333333333333	73.3	65.8	59.3666666666667	54.75	55.8333333333333	57.0333333333333	63.5
14726	59.7833333333333	73.25	65.7666666666667	59.3166666666667	54.7333333333334	55.7833333333333	57	63.4333333333333
14727	59.75	73.2166666666667	65.7666666666667	59.2666666666667	54.7333333333334	55.7333333333333	56.9833333333333	63.3833333333333
14728	59.7166666666666	73.1833333333334	65.7666666666667	59.2166666666667	54.7333333333334	55.6833333333333	56.9666666666666	63.3333333333333
14729	59.6833333333333	73.15	65.75	59.1666666666667	54.7333333333334	55.6333333333333	56.95	63.2833333333333
14730	59.65	73.1166666666667	65.7333333333333	59.1166666666667	54.7333333333334	55.5833333333333	56.9333333333333	63.2333333333333
14731	59.6166666666667	73.0833333333333	65.7166666666667	59.0666666666667	54.7333333333334	55.5333333333333	56.9166666666666	63.2
14732	59.5833333333333	73.05	65.7	59.0166666666667	54.7333333333334	55.4833333333333	56.9	63.15
14733	59.55	73.0166666666667	65.6833333333333	58.9666666666667	54.7333333333334	55.4333333333333	56.8833333333333	63.1
14734	59.5166666666667	72.9833333333333	65.6666666666667	58.9166666666667	54.7333333333334	55.3666666666667	56.8666666666666	63.05
14735	59.4833333333333	72.95	65.65	58.8666666666667	54.7333333333334	55.3166666666667	56.85	63
14736	59.45	72.9166666666667	65.6333333333333	58.8166666666667	54.7333333333334	55.2666666666667	56.8166666666666	62.95
14737	59.4166666666667	72.8833333333333	65.6166666666666	58.7666666666667	54.7333333333334	55.2166666666667	56.8	62.9
14738	59.3833333333333	72.85	65.6	58.7166666666667	54.7333333333334	55.1666666666667	56.7833333333333	62.8666666666667
14739	59.35	72.8166666666666	65.5833333333333	58.6666666666667	54.7333333333334	55.1166666666667	56.7666666666667	62.8333333333334
14740	59.3333333333334	72.8	65.5666666666666	58.6	54.75	55.0833333333333	56.75	62.7833333333334
14741	59.3	72.7666666666667	65.55	58.5333333333334	54.75	55.0333333333334	56.7166666666667	62.75
14742	59.2666666666667	72.75	65.5333333333333	58.4666666666667	54.75	54.9833333333334	56.6833333333333	62.7166666666667
14743	59.2833333333334	72.7833333333333	65.5666666666666	58.4333333333334	54.7666666666667	54.9833333333334	56.6833333333333	62.7166666666667
14744	59.3	72.8	65.6	58.4166666666667	54.7833333333334	54.9833333333334	56.6833333333333	62.7166666666667
14745	59.3166666666667	72.8166666666666	65.6333333333333	58.4	54.8	54.9833333333334	56.6833333333333	62.7166666666667
14746	59.3333333333334	72.8333333333333	65.6666666666667	58.3833333333334	54.8166666666667	54.9833333333334	56.6833333333333	62.7166666666667
14747	59.35	72.85	65.7	58.3666666666667	54.8333333333334	54.9833333333334	56.7	62.7166666666667
14748	59.3666666666667	72.8666666666666	65.7333333333333	58.35	54.85	54.9833333333334	56.7	62.7166666666667
14749	59.3833333333334	72.8833333333333	65.7666666666667	58.3333333333334	54.8666666666667	54.9833333333334	56.7	62.7166666666667
14750	59.4	72.9	65.8	58.3166666666667	54.8833333333334	54.9833333333334	56.7	62.7166666666667
14751	59.4166666666667	72.9166666666666	65.8333333333333	58.3	54.9166666666667	54.9833333333334	56.7	62.7166666666667
14752	59.4333333333334	72.9333333333333	65.8666666666667	58.2833333333334	54.9333333333334	54.9833333333334	56.7	62.7166666666667
14753	59.45	72.95	65.9	58.2666666666667	54.95	54.9833333333334	56.7	62.7166666666667
14754	59.4666666666667	72.9666666666666	65.9333333333334	58.25	54.9666666666667	54.9833333333334	56.7	62.7166666666667
14755	59.4833333333334	72.9833333333333	65.9666666666667	58.2333333333334	54.9833333333334	54.9833333333334	56.7	62.7166666666667
14756	59.5	73	66	58.2166666666667	55	54.9833333333334	56.7	62.7166666666667
14757	59.5	73	66	58.2	55	54.9833333333334	56.6833333333333	62.7
14758	59.5333333333334	73	66.0333333333334	58.2666666666667	55	55.0166666666667	56.7	62.6833333333334
14759	59.5666666666667	73	66.0666666666667	58.3333333333333	55	55.05	56.7166666666666	62.6666666666667
14760	59.6	73	66.1	58.4	55	55.0833333333334	56.7333333333333	62.65
14761	59.6333333333334	73	66.1333333333334	58.4666666666667	55	55.1166666666667	56.7333333333333	62.6333333333334
14762	59.6666666666667	73	66.1666666666667	58.5333333333333	55	55.15	56.75	62.6166666666667
14763	59.7	73	66.2	58.5833333333333	55	55.1833333333334	56.7666666666667	62.6
14764	59.7166666666667	73	66.2333333333334	58.6333333333333	55	55.2333333333334	56.7833333333333	62.5833333333334
14765	59.75	73	66.2666666666667	58.7	55	55.2666666666667	56.8	62.5666666666667
14766	59.7833333333333	73	66.3	58.7666666666666	55	55.3	56.8333333333333	62.55
14767	59.8166666666667	73	66.3333333333334	58.8333333333333	55	55.3333333333334	56.85	62.5333333333334
14768	59.85	73	66.3666666666667	58.9	55	55.3666666666667	56.8666666666667	62.5166666666667
14769	59.8833333333333	73	66.4	58.9666666666666	55	55.4	56.8833333333333	62.5
14770	59.9166666666667	73	66.4333333333334	59.0499999999999	55	55.4333333333334	56.9166666666667	62.5
14771	59.95	73	66.4666666666667	59.1333333333333	55	55.4666666666667	56.95	62.5
14772	59.9833333333333	73	66.5	59.2166666666666	55	55.5	56.9833333333333	62.5
14773	60.0166666666667	73	66.5333333333334	59.2999999999999	55	55.5333333333334	57.0166666666667	62.5
14774	60.05	73	66.5666666666667	59.3833333333333	55	55.5666666666667	57.05	62.5
14775	59.9833333333333	72.9666666666666	66.5	59.3333333333333	55	55.5833333333334	57.0833333333333	62.4666666666667
14776	59.9166666666667	72.9333333333333	66.4333333333334	59.2833333333333	55	55.6	57.1166666666667	62.4333333333334
14777	59.85	72.9	66.3666666666667	59.2333333333333	55	55.6166666666667	57.15	62.4
14778	59.7833333333333	72.8666666666666	66.3	59.1833333333333	55	55.6333333333334	57.1833333333333	62.3666666666667
14779	59.7166666666667	72.8333333333333	66.2333333333334	59.1333333333333	55	55.65	57.2166666666667	62.3333333333334
14780	59.65	72.8	66.1666666666667	59.0833333333333	55	55.6666666666667	57.25	62.3
14781	59.5833333333333	72.7666666666666	66.1	59.0333333333333	55	55.6666666666667	57.2833333333333	62.2666666666667
14782	59.5166666666667	72.7333333333333	66.0333333333334	58.9833333333333	55	55.6833333333334	57.3166666666667	62.2333333333334
14783	59.45	72.7	65.9666666666667	58.9333333333333	55	55.7	57.35	62.2
14784	59.3833333333333	72.6666666666666	65.9166666666667	58.8833333333333	55	55.7166666666667	57.3833333333333	62.1666666666667
14785	59.3833333333333	72.6666666666666	65.95	58.8833333333333	55.0166666666667	55.7666666666667	57.45	62.1666666666667
14786	59.3666666666667	72.6666666666666	65.9833333333333	58.8833333333333	55.0333333333334	55.8166666666667	57.5166666666666	62.1666666666667
14787	59.35	72.6666666666666	66.0166666666667	58.8833333333333	55.05	55.8666666666667	57.5833333333333	62.1666666666667
14788	59.3	72.6666666666666	66.0166666666667	58.8	55.0666666666667	55.8833333333333	57.6166666666666	62.1666666666667
14789	59.2666666666667	72.6666666666666	66.0166666666667	58.7166666666667	55.0833333333334	55.9	57.65	62.1666666666667
14790	59.2333333333333	72.6666666666666	66.0166666666667	58.6333333333333	55.1	55.9166666666667	57.6833333333333	62.1666666666667
14791	59.2	72.6666666666666	66.0166666666667	58.55	55.1166666666667	55.9333333333333	57.7333333333333	62.1666666666667
14792	59.1666666666667	72.6666666666666	66.0166666666667	58.4666666666667	55.1333333333334	55.95	57.7666666666666	62.1666666666667
14793	59.1333333333333	72.6666666666666	66.0166666666667	58.4	55.15	55.9666666666667	57.8	62.1666666666667
14794	59.1166666666667	72.6666666666666	66.0166666666667	58.3333333333333	55.1666666666667	55.9833333333333	57.8333333333333	62.1666666666667
14795	59.0833333333333	72.6666666666666	66.0166666666667	58.25	55.1833333333334	56	57.8666666666666	62.1666666666667
14796	59.05	72.6666666666667	66.0166666666667	58.1666666666667	55.2	56.0166666666667	57.9	62.1666666666667
14797	59.0166666666667	72.6666666666667	66.0166666666667	58.0833333333333	55.2166666666667	56.0333333333333	57.9333333333333	62.15
14798	58.9833333333333	72.6666666666667	66.0166666666667	58	55.2333333333334	56.05	57.9666666666666	62.1333333333333
14799	58.95	72.6666666666667	66.0166666666667	57.9166666666667	55.25	56.0666666666667	58	62.1333333333333
14800	58.9166666666666	72.6666666666667	66.0166666666667	57.8333333333333	55.2666666666667	56.0833333333333	58.0333333333333	62.1333333333333
14801	58.8666666666666	72.6333333333333	66	57.6833333333333	55.2333333333334	56.05	58.0166666666666	62.05
14802	58.8166666666666	72.6	65.9833333333333	57.5166666666667	55.2	56.0166666666667	58	61.9666666666666
14803	58.7666666666667	72.5666666666667	65.9666666666667	57.3666666666667	55.1666666666667	55.9666666666667	57.9833333333333	61.8833333333333
14804	58.7166666666667	72.5333333333333	65.95	57.2166666666667	55.1333333333334	55.9166666666667	57.9666666666666	61.8
14805	58.7666666666667	72.5333333333333	66.0333333333333	57.2	55.1	55.8833333333333	57.95	61.75
14806	58.8166666666667	72.5333333333333	66.1	57.1833333333333	55.0666666666667	55.85	57.9333333333333	61.7
14807	58.8666666666667	72.5333333333333	66.1833333333334	57.1666666666666	55.0333333333334	55.8166666666667	57.9166666666667	61.65
14808	58.9166666666667	72.5333333333333	66.2666666666667	57.15	55	55.7833333333333	57.9	61.6
14809	58.9666666666667	72.5333333333333	66.35	57.1333333333333	54.9666666666667	55.75	57.8833333333333	61.55
14810	59.0166666666667	72.5333333333333	66.4166666666667	57.1166666666666	54.9333333333334	55.7333333333333	57.8666666666667	61.5
14811	59.05	72.5333333333333	66.5	57.1	54.9	55.7333333333333	57.85	61.45
14812	59.1	72.5333333333333	66.5833333333334	57.0833333333333	54.8666666666667	55.7166666666667	57.8333333333334	61.4
14813	59.15	72.5333333333333	66.6666666666667	57.0666666666666	54.8333333333334	55.6833333333333	57.8166666666667	61.35
14814	59.2	72.5333333333333	66.7333333333333	57.05	54.8	55.65	57.8	61.3
14815	59.1833333333333	72.5	66.7166666666667	56.9833333333333	54.75	55.6	57.75	61.2166666666667
14816	59.1833333333333	72.4666666666666	66.7	56.9166666666666	54.7	55.55	57.7	61.1333333333334
14817	59.1833333333333	72.4333333333333	66.6833333333334	56.85	54.65	55.5	57.65	61.05
14818	59.1833333333333	72.4	66.6666666666667	56.7833333333333	54.6	55.45	57.6	60.9666666666667
14819	59.1666666666667	72.3666666666666	66.65	56.7166666666666	54.55	55.4	57.55	60.8833333333333
14820	59.15	72.3333333333333	66.65	56.6833333333333	54.5166666666667	55.3666666666667	57.5333333333333	60.8833333333334
14821	59.1333333333333	72.3	66.65	56.65	54.4833333333333	55.3333333333333	57.5166666666667	60.8833333333333
14822	59.1166666666667	72.2666666666667	66.65	56.6166666666666	54.45	55.3	57.5	60.8833333333333
14823	59.1	72.2333333333333	66.65	56.5833333333333	54.4166666666667	55.2666666666667	57.4833333333333	60.8833333333333
14824	59.0833333333333	72.2	66.65	56.55	54.3833333333333	55.2333333333333	57.4666666666667	60.8833333333333
14825	59.0666666666667	72.1666666666667	66.65	56.5166666666667	54.35	55.2	57.45	60.8833333333333
14826	59.05	72.1333333333333	66.65	56.4833333333333	54.3166666666667	55.1666666666667	57.4333333333333	60.8833333333333
14827	59.0333333333333	72.1	66.65	56.45	54.2833333333333	55.1333333333334	57.4166666666667	60.9
14828	59.0166666666667	72.0666666666667	66.65	56.4166666666667	54.25	55.1	57.4	60.9166666666667
14829	59	72.0333333333333	66.65	56.3833333333333	54.2166666666666	55.0666666666667	57.3833333333333	60.9166666666667
14830	58.9833333333333	72	66.65	56.35	54.1833333333333	55.0333333333334	57.3666666666666	60.9166666666667
14831	58.9833333333333	72	66.6666666666667	56.3833333333333	54.2	55.05	57.4	61
14832	58.9833333333333	72	66.6833333333334	56.4333333333333	54.2166666666666	55.0666666666667	57.4333333333333	61.0833333333333
14833	58.9833333333333	72	66.7	56.4666666666667	54.2333333333333	55.1	57.4666666666666	61.1666666666667
14834	58.9666666666667	72	66.7166666666667	56.5	54.25	55.1333333333334	57.5	61.25
14835	58.9333333333333	72	66.7333333333334	56.5333333333333	54.2666666666666	55.1666666666667	57.5333333333333	61.3333333333333
14836	58.9166666666667	72	66.7666666666667	56.55	54.2833333333333	55.2	57.5666666666666	61.4166666666667
14837	58.9	72	66.7833333333334	56.5666666666667	54.3	55.2333333333334	57.6	61.5
14838	58.8833333333333	72	66.8	56.5833333333333	54.3166666666666	55.2666666666667	57.6333333333333	61.5833333333333
14839	58.8666666666667	72	66.8166666666667	56.6166666666667	54.3333333333333	55.3	57.6666666666666	61.65
14840	58.8666666666667	72	66.85	56.65	54.35	55.3166666666667	57.7	61.7166666666667
14841	58.8833333333333	72	66.8666666666667	56.6833333333333	54.3666666666667	55.3333333333334	57.7333333333333	61.7833333333333
14842	58.8833333333333	72	66.8833333333334	56.7166666666666	54.3833333333333	55.35	57.7666666666666	61.8666666666667
14843	58.8833333333333	72	66.9	56.75	54.4	55.3833333333334	57.8	61.95
14844	58.8833333333333	72	66.9166666666667	56.7833333333333	54.4166666666667	55.4166666666667	57.8333333333333	62.0333333333333
14845	58.8833333333333	72	66.9333333333334	56.8166666666666	54.4333333333334	55.4333333333334	57.8666666666666	62.1166666666667
14846	58.8833333333333	72	66.95	56.85	54.45	55.45	57.9	62.2
14847	58.8833333333334	72	66.9666666666667	56.8833333333333	54.4666666666667	55.4666666666667	57.9333333333333	62.2833333333334
14848	58.8833333333334	72	66.9833333333333	56.9166666666666	54.4833333333334	55.4833333333334	57.9666666666666	62.3666666666667
14849	58.8833333333334	72	67	56.95	54.5	55.5	58	62.45
14850	58.8833333333334	72	67	56.95	54.5	55.5	58	62.45
14851	58.8833333333333	72	67	56.95	54.5	55.5	58	62.45
14852	58.8833333333333	72	67	56.95	54.4833333333334	55.5	58	62.45
14853	58.8833333333333	72	67	56.95	54.4833333333334	55.5	58	62.45
14854	58.8833333333333	72	67	56.95	54.4833333333334	55.5	58	62.45
14855	58.8833333333333	72	67	56.95	54.4833333333334	55.5	58	62.45
14856	58.8833333333333	72	67	56.95	54.4833333333334	55.5	58	62.45
14857	58.8833333333333	72	67	56.95	54.4833333333334	55.5	58	62.45
14858	58.8833333333333	72	67	56.95	54.4833333333334	55.5	58	62.45
14859	58.8833333333333	72	67	56.95	54.4833333333334	55.5	58	62.45
14860	58.8833333333333	72	67	56.95	54.4833333333334	55.5	58	62.45
14861	58.8833333333333	72	67	56.95	54.4833333333334	55.5	58	62.45
14862	58.5	71.7	66.7833333333333	56.7833333333333	54.25	55.25	57.7	62.2
14863	58.1166666666667	71.4	66.5666666666667	56.6166666666666	54.0166666666667	55	57.4	61.95
14864	57.75	71.1	66.35	56.45	53.7833333333334	54.75	57.1	61.7
14865	57.4	70.8	66.1333333333334	56.2833333333333	53.55	54.5	56.8	61.45
14866	57.0333333333333	70.5	65.9166666666667	56.1333333333333	53.3166666666667	54.25	56.5	61.2
14867	56.6666666666667	70.2	65.7	55.9833333333333	53.0833333333334	54	56.2	60.95
14868	56.3	69.9	65.4833333333333	55.8333333333333	52.85	53.75	55.9	60.7
14869	55.9333333333333	69.6	65.2666666666667	55.6666666666666	52.6166666666667	53.5	55.6	60.4666666666667
14870	55.55	69.3	65.05	55.5	52.3833333333334	53.25	55.3	60.2333333333333
14871	55.1666666666667	69	64.8333333333333	55.3333333333333	52.15	53	55	60
14872	54.7833333333333	68.7	64.6166666666667	55.1666666666667	51.9166666666667	52.75	54.7	59.75
14873	54.4	68.4	64.4	55	51.6833333333334	52.5	54.4	59.5
14874	54.0166666666667	68.1	64.1833333333333	54.8333333333333	51.45	52.25	54.1	59.25
14875	53.6333333333333	67.8	63.9666666666667	54.6666666666667	51.2166666666667	52	53.8	59
14876	53.25	67.5	63.75	54.5	50.9833333333334	51.75	53.5	58.75
14877	52.8666666666667	67.2	63.5333333333333	54.3333333333333	50.75	51.5	53.2	58.5
14878	52.4833333333333	66.9	63.3166666666667	54.1666666666667	50.5166666666667	51.25	52.9	58.25
14879	52.1	66.6	63.1	54	50.2833333333334	51	52.6	58
14880	51.75	66.35	62.8833333333333	53.9	50.05	50.8	52.3333333333333	57.7833333333334
14881	51.4	66.1	62.6666666666667	53.8	49.8166666666667	50.6	52.0666666666666	57.5666666666667
14882	51.05	65.85	62.45	53.7	49.6	50.4	51.8	57.35
14883	50.7	65.6	62.2333333333333	53.6	49.3666666666667	50.2	51.5333333333333	57.1333333333334
14884	50.3333333333333	65.35	62.0166666666667	53.5	49.1333333333334	50	51.2666666666666	56.9166666666667
14885	49.9666666666667	65.0833333333334	61.8	53.4	48.9	49.8	51	56.7
14886	49.6	64.8166666666667	61.5666666666667	53.3	48.6666666666667	49.6	50.7333333333333	56.4833333333334
14887	49.2333333333333	64.55	61.3333333333333	53.2	48.4333333333334	49.4	50.4666666666666	56.2666666666667
14888	48.8666666666667	64.2833333333334	61.1166666666667	53.1	48.2	49.2	50.2	56.05
14889	48.5	64.0166666666667	60.9	53	47.9666666666667	49	49.9333333333333	55.8333333333334
14890	48.1333333333333	63.75	60.6833333333333	52.9	47.7333333333333	48.8	49.6666666666667	55.6166666666667
14891	47.65	63.3833333333333	60.3333333333333	52.75	47.4666666666667	48.55	49.3	55.3
14892	47.55	63.3166666666667	60.2	52.7666666666667	47.4333333333333	48.55	49.2333333333333	55.2333333333334
14893	47.45	63.25	60.0666666666666	52.7833333333334	47.4	48.55	49.1666666666667	55.1666666666667
14894	47.35	63.1833333333333	59.9333333333333	52.8	47.3666666666667	48.55	49.1	55.1
14895	47.2666666666667	63.1166666666667	59.8	52.8166666666667	47.35	48.55	49.0333333333333	55.0333333333334
14896	47.1833333333334	63.05	59.6666666666667	52.8333333333333	47.3333333333333	48.55	48.9666666666667	54.9666666666667
14897	47.1	62.9833333333333	59.5333333333333	52.85	47.3166666666667	48.55	48.9	54.9
14898	47.0166666666667	62.9166666666667	59.4	52.8666666666667	47.3	48.55	48.8333333333333	54.8333333333334
14899	46.9333333333334	62.85	59.2666666666667	52.8833333333333	47.2833333333333	48.55	48.7666666666667	54.7666666666667
14900	46.8333333333334	62.7833333333333	59.1333333333333	52.9	47.2666666666667	48.55	48.7	54.7
14901	46.75	62.7166666666667	59	52.9166666666667	47.25	48.55	48.6333333333333	54.6333333333333
14902	46.6666666666667	62.65	58.8666666666666	52.9333333333333	47.2333333333333	48.55	48.5666666666667	54.5666666666667
14903	46.5833333333334	62.5833333333333	58.7333333333333	52.95	47.2166666666667	48.55	48.5	54.5
14904	46.5	62.5166666666667	58.6	52.9666666666667	47.2	48.55	48.4333333333333	54.4333333333333
14905	46.4166666666667	62.45	58.4666666666667	52.9833333333333	47.1833333333334	48.55	48.3666666666667	54.3666666666667
14906	46.3333333333334	62.3833333333333	58.3333333333333	53	47.1666666666667	48.55	48.3	54.3
14907	46.25	62.3166666666666	58.2	53.0166666666666	47.15	48.55	48.2333333333333	54.2333333333333
14908	46.1666666666667	62.25	58.0666666666667	53.0333333333333	47.1333333333334	48.55	48.1666666666667	54.1666666666667
14909	46.0833333333333	62.1833333333333	57.9333333333333	53.05	47.1166666666667	48.55	48.1	54.1
14910	45.9833333333333	62.0833333333333	57.8	53.05	47.0833333333334	48.5	48.05	54.0166666666667
14911	45.8833333333333	61.9833333333333	57.6666666666667	53.05	47.0666666666667	48.45	48	53.9333333333333
14912	45.7833333333333	61.8833333333333	57.5333333333333	53.05	47.05	48.4	47.95	53.85
14913	45.6833333333333	61.7833333333333	57.4	53.05	47.0333333333333	48.35	47.9	53.7666666666667
14914	45.6	61.6833333333333	57.2666666666667	53.05	47.0166666666667	48.3	47.85	53.6833333333333
14915	45.5166666666667	61.6	57.1333333333333	53.05	47	48.25	47.8	53.6
14916	45.4333333333333	61.5166666666666	57.0166666666667	53.05	46.9833333333333	48.2	47.75	53.5166666666667
14917	45.35	61.4333333333333	56.9	53.05	46.9666666666667	48.15	47.7	53.4333333333333
14918	45.2666666666667	61.35	56.7666666666667	53.05	46.95	48.1	47.65	53.35
14919	45.1833333333333	61.2666666666666	56.6333333333333	53.05	46.9333333333333	48.05	47.6	53.2666666666666
14920	45.1	61.1833333333333	56.5	53.05	46.9166666666667	48	47.55	53.1833333333333
14921	45.1	61.1666666666666	56.5	53.05	46.9333333333333	47.9666666666667	47.6	53.1833333333333
14922	45.1	61.15	56.5	53.05	46.95	47.9333333333334	47.65	53.1833333333333
14923	45.1	61.1333333333333	56.5	53.05	46.9666666666667	47.9	47.7	53.1833333333333
14924	45.1	61.1166666666666	56.5	53.05	46.9833333333334	47.8666666666667	47.75	53.1833333333333
14925	45.0833333333333	61.1	56.5	53.05	46.9833333333334	47.8333333333334	47.8	53.1833333333333
14926	45.0666666666667	61.0833333333333	56.5	53.05	46.9833333333334	47.8	47.85	53.1833333333333
14927	45.05	61.0666666666666	56.5	53.05	46.9833333333334	47.7666666666667	47.9	53.1833333333333
14928	45.0333333333333	61.05	56.5	53.05	46.9833333333334	47.7333333333334	47.95	53.1833333333333
14929	45.0166666666667	61.0333333333333	56.5	53.05	46.9833333333334	47.7	48	53.1833333333333
14930	45.0166666666667	61.0166666666666	56.5	53.05	46.9833333333334	47.6666666666667	48.05	53.1833333333333
14931	45	61	56.5	53.05	46.9833333333334	47.6333333333334	48.1	53.1833333333333
14932	44.9833333333333	60.9833333333333	56.4833333333333	53.05	46.9833333333334	47.6	48.1333333333334	53.1833333333333
14933	44.9666666666667	60.9666666666666	56.4833333333333	53.05	46.9833333333334	47.5666666666667	48.1833333333334	53.1833333333333
14934	44.9666666666667	60.95	56.4833333333333	53.05	46.9833333333334	47.5333333333334	48.2166666666667	53.1666666666666
14935	45.0333333333333	61.0666666666666	56.6	53.1166666666666	47.1	47.6	48.3166666666667	53.3
14936	45.1	61.1833333333333	56.7166666666667	53.1833333333333	47.2166666666667	47.6833333333334	48.4166666666667	53.4333333333333
14937	45.1666666666667	61.3	56.8333333333333	53.25	47.3333333333334	47.7666666666667	48.5166666666667	53.5666666666666
14938	45.25	61.4166666666666	56.95	53.3	47.45	47.85	48.6166666666667	53.7
14939	45.3333333333333	61.5333333333333	57.0666666666667	53.3666666666666	47.5666666666667	47.9333333333333	48.7166666666667	53.8333333333333
14940	45.4	61.6333333333333	57.1833333333333	53.3833333333333	47.7	48.0166666666667	48.7666666666667	53.95
14941	45.4666666666667	61.7333333333333	57.3	53.4	47.8166666666667	48.0833333333333	48.8166666666667	54.0666666666666
14942	45.5333333333333	61.8333333333333	57.4166666666667	53.4166666666666	47.9333333333334	48.1666666666667	48.8666666666667	54.1833333333333
14943	45.6	61.9333333333333	57.5333333333333	53.4333333333333	48.05	48.25	48.9166666666667	54.3
14944	45.6833333333333	62.0333333333333	57.65	53.45	48.1666666666667	48.3333333333334	48.9666666666667	54.4166666666666
14945	45.7666666666667	62.1333333333333	57.7666666666667	53.4666666666667	48.2833333333334	48.4166666666667	49.0166666666667	54.5333333333333
14946	45.85	62.2333333333333	57.8833333333333	53.4833333333333	48.4	48.5	49.0666666666667	54.65
14947	45.9333333333333	62.3333333333333	58	53.5	48.5166666666667	48.5833333333334	49.1166666666667	54.7666666666666
14948	46.0166666666667	62.4333333333333	58.1166666666667	53.5166666666667	48.6333333333334	48.6666666666667	49.1666666666667	54.8833333333333
14949	46.1	62.5333333333333	58.2333333333333	53.5333333333333	48.75	48.7333333333334	49.2166666666667	55
14950	46.1833333333333	62.6333333333333	58.35	53.55	48.8666666666667	48.8	49.2666666666667	55.1166666666666
14951	46.3	62.7666666666666	58.4666666666667	53.6166666666667	48.9833333333334	48.9	49.3166666666667	55.2333333333333
14952	46.4166666666667	62.9	58.5833333333333	53.6833333333333	49.1	49	49.3666666666667	55.35
14953	46.5333333333333	63.0333333333333	58.7	53.75	49.2166666666667	49.1	49.4166666666667	55.4666666666666
14954	46.65	63.1666666666666	58.8166666666667	53.8166666666667	49.3333333333334	49.2	49.4666666666667	55.5833333333333
14955	46.7666666666667	63.3	58.9333333333333	53.8833333333333	49.45	49.3	49.5166666666667	55.7
14956	46.8833333333333	63.4333333333333	59.05	53.95	49.5666666666667	49.4	49.5666666666667	55.8
14957	47	63.5666666666666	59.1666666666667	54.0166666666667	49.6833333333333	49.5	49.6166666666667	55.9166666666666
14958	47.1166666666667	63.7	59.2833333333333	54.0833333333333	49.8	49.6	49.6666666666667	56.0333333333333
14959	47.2333333333333	63.8333333333333	59.4	54.15	49.9166666666667	49.7	49.7166666666667	56.15
14960	47.35	63.9666666666666	59.5166666666667	54.2166666666667	50.0333333333333	49.8	49.7666666666667	56.2666666666666
14961	47.4666666666667	64.1	59.6333333333333	54.2833333333334	50.15	49.9	49.8166666666667	56.3833333333333
14962	47.5833333333334	64.2333333333333	59.7666666666667	54.35	50.2666666666666	50	49.8833333333333	56.5
14963	47.7	64.3666666666666	59.8833333333333	54.4166666666667	50.3833333333333	50.1	49.9333333333333	56.6166666666666
14964	47.8	64.5	60	54.4833333333334	50.5	50.2	50	56.75
14965	47.8333333333334	64.5	60	54.4833333333334	50.5	50.2	50	56.7333333333333
14966	47.9	64.6333333333333	60.1166666666667	54.5333333333334	50.55	50.2166666666666	50.0166666666667	56.7833333333333
14967	47.9833333333334	64.7833333333333	60.2666666666667	54.5833333333334	50.6	50.2333333333333	50.0333333333333	56.8333333333333
14968	48.05	64.9333333333333	60.4166666666667	54.65	50.65	50.25	50.05	56.8833333333333
14969	48.1166666666667	65.0833333333333	60.5666666666667	54.7	50.7	50.2666666666666	50.0666666666666	56.9333333333333
14970	48.1833333333334	65.2333333333333	60.7166666666667	54.75	50.75	50.2833333333333	50.0833333333333	56.9833333333333
14971	48.25	65.3833333333333	60.8666666666667	54.8	50.8	50.3166666666666	50.1	57.0166666666667
14972	48.3166666666667	65.5333333333333	61.0166666666667	54.85	50.85	50.3333333333333	50.1166666666667	57.05
14973	48.3833333333334	65.6833333333333	61.1666666666667	54.9	50.9	50.35	50.1333333333333	57.1
14974	48.4333333333334	65.8333333333333	61.3166666666667	54.95	50.95	50.3666666666666	50.15	57.15
14975	48.4833333333334	65.9833333333333	61.4666666666667	55	51	50.3833333333333	50.1666666666667	57.2
14976	48.5166666666667	66.1333333333333	61.6	55.05	51.05	50.4	50.1833333333333	57.25
14977	48.5666666666667	66.2833333333333	61.75	55.1	51.1	50.4166666666666	50.2	57.3
14978	48.6166666666667	66.4333333333333	61.9	55.15	51.15	50.4333333333333	50.2166666666666	57.35
14979	48.6666666666667	66.5833333333333	62.05	55.2	51.2	50.4666666666666	50.2333333333333	57.4
14980	48.7166666666667	66.7333333333333	62.2	55.25	51.25	50.5	50.25	57.45
14981	48.7666666666667	66.8833333333333	62.35	55.3	51.3	50.5333333333333	50.2666666666666	57.5166666666667
14982	48.8166666666667	67.0333333333333	62.5	55.35	51.35	50.5666666666666	50.2833333333333	57.5833333333333
14983	48.8166666666667	67.1166666666667	62.55	55.3666666666667	51.3666666666666	50.5833333333333	50.3	57.6
14984	48.8166666666667	67.2	62.6	55.3833333333334	51.3833333333333	50.6	50.3166666666666	57.6166666666667
14985	48.8166666666667	67.2833333333333	62.65	55.4	51.4	50.6166666666666	50.3333333333333	57.6166666666667
14986	48.8166666666667	67.3666666666667	62.7	55.4166666666667	51.4166666666667	50.6333333333333	50.35	57.65
14987	48.8166666666667	67.45	62.75	55.4333333333334	51.4333333333333	50.65	50.3666666666666	57.6666666666667
14988	48.8166666666667	67.5333333333333	62.8	55.45	51.45	50.6666666666667	50.3833333333333	57.6833333333333
14989	48.8166666666667	67.6166666666666	62.85	55.4666666666667	51.4666666666667	50.6833333333333	50.4	57.7
14990	48.8166666666667	67.7	62.9	55.4833333333334	51.4833333333333	50.7	50.4166666666666	57.7166666666667
14991	48.8166666666666	67.7833333333333	62.95	55.5	51.5	50.7166666666667	50.4333333333333	57.7333333333333
14992	48.8166666666666	67.8666666666666	63	55.5166666666667	51.5166666666667	50.7333333333333	50.45	57.75
14993	48.8166666666666	67.95	63.05	55.5333333333333	51.5333333333333	50.75	50.4666666666666	57.7666666666667
14994	48.8166666666666	68.0333333333333	63.1	55.55	51.55	50.7666666666667	50.4833333333333	57.7833333333334
14995	48.8166666666666	68.1166666666666	63.2	55.5666666666667	51.5666666666667	50.7833333333334	50.5	57.8
14996	48.7833333333333	68.0666666666666	63.1833333333333	55.5333333333333	51.5333333333333	50.7666666666667	50.5	57.75
14997	48.7333333333333	68	63.1333333333333	55.5	51.5	50.75	50.5	57.7
14998	48.6833333333333	67.9333333333333	63.0833333333333	55.4666666666667	51.4666666666667	50.7333333333334	50.5	57.65
14999	48.6333333333333	67.8666666666666	63.0333333333333	55.4333333333333	51.4333333333333	50.7166666666667	50.5	57.6
15000	48.5833333333333	67.8	62.9833333333333	55.4	51.4	50.7	50.5	57.55
15001	48.5333333333333	67.7333333333333	62.9333333333333	55.3666666666667	51.3666666666667	50.6833333333334	50.5	57.5166666666667
15002	48.4833333333333	67.6666666666667	62.8833333333333	55.3333333333333	51.3333333333333	50.6666666666667	50.5	57.4833333333333
15003	48.4333333333333	67.6	62.8333333333333	55.3	51.3	50.65	50.5	57.4333333333333
15004	48.3833333333333	67.5333333333333	62.7833333333333	55.2666666666667	51.2666666666667	50.6333333333333	50.5	57.3833333333333
15005	48.3333333333333	67.4666666666667	62.7166666666666	55.2333333333333	51.2333333333333	50.6166666666667	50.5	57.3333333333333
15006	48.3	67.4	62.6666666666666	55.2	51.2	50.6	50.5	57.2833333333333
15007	48.25	67.3333333333333	62.6166666666666	55.1666666666667	51.1666666666667	50.5833333333333	50.5	57.2333333333333
15008	48.2	67.2666666666667	62.5666666666666	55.1333333333333	51.1333333333333	50.5666666666667	50.5	57.1833333333333
15009	48.15	67.2	62.5166666666666	55.1	51.1	50.55	50.5	57.1333333333333
15010	48.0666666666667	67.1	62.4	55.05	51.05	50.5166666666666	50.4833333333333	57.0833333333333
15011	47.9833333333334	67	62.2833333333333	55	51	50.4833333333333	50.4666666666666	57.0333333333333
15012	47.9	66.9	62.1666666666666	54.95	50.95	50.45	50.45	56.9833333333333
15013	47.8666666666667	66.8666666666667	62.15	54.9333333333334	50.9333333333334	50.4333333333333	50.4333333333333	56.9833333333333
15014	47.8333333333334	66.8333333333334	62.1333333333333	54.9166666666667	50.9166666666667	50.4166666666666	50.4166666666666	56.9833333333333
15015	47.8	66.8	62.1166666666667	54.9	50.9	50.4	50.3833333333333	57
15016	47.7666666666667	66.7666666666667	62.1	54.8833333333334	50.8833333333334	50.3833333333333	50.3666666666666	57
15017	47.7333333333334	66.7333333333333	62.0833333333333	54.8666666666667	50.8666666666667	50.3666666666666	50.35	57
15018	47.7	66.7	62.0666666666667	54.85	50.85	50.35	50.3333333333333	57
15019	47.6666666666667	66.6666666666667	62.05	54.8333333333334	50.8333333333334	50.3333333333333	50.3166666666666	57
15020	47.6333333333334	66.6333333333333	62.0333333333333	54.8166666666667	50.8166666666667	50.3166666666666	50.3	57
15021	47.6	66.6	62.0166666666667	54.8	50.8	50.3	50.2833333333333	57
15022	47.5666666666667	66.5666666666667	62	54.7833333333334	50.7833333333334	50.2833333333333	50.2666666666666	57
15023	47.5333333333334	66.5333333333333	61.9833333333333	54.7666666666667	50.7666666666667	50.2666666666666	50.25	57
15024	47.5	66.5	61.9666666666667	54.75	50.75	50.25	50.2333333333333	57
15025	47.4666666666667	66.4666666666667	61.9	54.7333333333334	50.7333333333334	50.2333333333333	50.2166666666666	57
15026	47.4333333333334	66.4333333333333	61.8333333333333	54.7166666666667	50.7166666666667	50.2166666666666	50.2	57
15027	47.4	66.4	61.7666666666667	54.7	50.7	50.2	50.1833333333333	57
15028	47.3666666666667	66.3666666666667	61.7	54.6833333333334	50.6833333333334	50.1833333333333	50.1666666666666	57
15029	47.3666666666667	66.3666666666667	61.6833333333333	54.7	50.6833333333334	50.2	50.2166666666666	57.0166666666666
15030	47.3666666666667	66.3666666666667	61.6666666666667	54.7166666666667	50.6833333333334	50.2166666666666	50.2666666666666	57.0333333333333
15031	47.3666666666667	66.3666666666667	61.65	54.7333333333334	50.6833333333333	50.2333333333333	50.3166666666666	57.05
15032	47.3666666666667	66.3666666666667	61.6333333333333	54.75	50.6833333333333	50.25	50.3666666666666	57.0666666666666
15033	47.3666666666667	66.3666666666667	61.6166666666666	54.75	50.6833333333333	50.2666666666666	50.4166666666666	57.0833333333333
15034	47.3666666666667	66.3666666666667	61.6	54.7666666666667	50.6833333333333	50.2833333333333	50.4666666666666	57.1
15035	47.3666666666667	66.3666666666667	61.6	54.7833333333334	50.6833333333333	50.3	50.5166666666667	57.1166666666666
15036	47.3666666666667	66.3666666666667	61.6	54.8	50.6833333333333	50.3166666666666	50.5666666666666	57.1333333333333
15037	47.3666666666667	66.3666666666667	61.5833333333333	54.8166666666667	50.6833333333333	50.3333333333333	50.6166666666667	57.15
15038	47.3666666666667	66.3666666666667	61.5666666666666	54.8333333333334	50.6833333333333	50.35	50.6666666666667	57.1666666666666
15039	47.3666666666667	66.3500000000001	61.5333333333333	54.85	50.6666666666666	50.3666666666666	50.7166666666667	57.1833333333333
15040	47.4	66.3666666666667	61.5666666666666	54.8833333333334	50.6666666666666	50.4	50.7833333333333	57.2
15041	47.4333333333334	66.4	61.6166666666666	54.9166666666667	50.6833333333333	50.4333333333333	50.85	57.2166666666666
15042	47.4666666666667	66.4333333333334	61.6666666666666	54.95	50.7	50.4666666666666	50.9166666666667	57.2333333333333
15043	47.5	66.4666666666667	61.7166666666666	54.9833333333334	50.7166666666666	50.5	50.9833333333333	57.25
15044	47.5333333333334	66.5	61.7666666666666	55.0166666666667	50.7333333333333	50.5333333333333	51.05	57.2666666666667
15045	47.5666666666667	66.5333333333334	61.8166666666666	55.05	50.75	50.5666666666666	51.1333333333333	57.2666666666667
15046	47.6	66.5666666666667	61.8666666666666	55.0833333333334	50.7666666666666	50.6	51.2	57.2666666666667
15047	47.6166666666667	66.6	61.9166666666667	55.1166666666667	50.7833333333333	50.6333333333333	51.2666666666667	57.2666666666667
15048	47.65	66.6333333333334	61.9666666666667	55.15	50.8	50.6666666666666	51.3333333333333	57.2666666666667
15049	47.6833333333334	66.6666666666667	62.0166666666667	55.1833333333334	50.8166666666666	50.7	51.4	57.2666666666667
15050	47.7166666666667	66.7	62.0666666666667	55.2166666666667	50.8333333333333	50.7333333333333	51.4666666666667	57.2666666666667
15051	47.75	66.7333333333334	62.1166666666667	55.25	50.85	50.7666666666667	51.5333333333333	57.2666666666667
15052	47.7833333333334	66.7666666666667	62.1666666666667	55.2833333333334	50.8666666666667	50.8	51.6	57.2666666666667
15053	47.8166666666667	66.8	62.2166666666667	55.3166666666667	50.8833333333333	50.8333333333333	51.6666666666667	57.2666666666667
15054	47.85	66.8333333333334	62.2666666666667	55.35	50.9	50.8666666666667	51.7333333333333	57.2666666666666
15055	47.8833333333334	66.8666666666667	62.3166666666667	55.3833333333334	50.9166666666667	50.9	51.8	57.2666666666666
15056	47.9166666666667	66.9	62.3666666666667	55.4166666666667	50.9333333333333	50.9333333333333	51.8666666666667	57.2666666666666
15057	47.95	66.9333333333334	62.4166666666667	55.45	50.95	50.9666666666667	51.9333333333334	57.2666666666666
15058	48.15	67.15	62.6833333333334	55.6833333333334	51.0666666666667	51.1666666666667	52.2	57.4333333333333
15059	48.3166666666667	67.3333333333334	62.9166666666667	55.8833333333334	51.1666666666667	51.3333333333334	52.4	57.5833333333333
15060	48.4833333333334	67.5166666666667	63.15	56.0833333333334	51.2666666666667	51.5	52.6	57.7333333333333
15061	48.65	67.7	63.3833333333334	56.2833333333334	51.3666666666667	51.6666666666667	52.8	57.8833333333333
15062	48.8166666666667	67.8833333333334	63.6166666666667	56.4833333333334	51.4666666666667	51.8333333333334	53	58.0333333333333
15063	48.9833333333334	68.0666666666667	63.85	56.7	51.5666666666667	52	53.2	58.1833333333333
15064	49.15	68.25	64.0833333333334	56.9	51.6666666666667	52.1666666666667	53.4	58.3333333333333
15065	49.3166666666667	68.4333333333334	64.3	57.1	51.7666666666667	52.3333333333334	53.6	58.4833333333333
15066	49.4833333333334	68.6166666666667	64.5333333333334	57.3	51.8666666666667	52.5	53.8	58.6333333333333
15067	49.65	68.8	64.7666666666667	57.5	51.9666666666667	52.6666666666667	54	58.7833333333333
15068	49.8166666666667	68.9833333333333	65	57.7	52.0666666666667	52.8333333333334	54.2	58.9333333333333
15069	49.9833333333333	69.1833333333334	65.25	57.9	52.1833333333334	53	54.4	59.0833333333333
15070	50.15	69.3833333333334	65.5	58.1	52.3	53.1666666666667	54.6	59.2333333333333
15071	50.3166666666667	69.5666666666667	65.7333333333334	58.3	52.4	53.3333333333334	54.8	59.3833333333333
15072	50.4	69.6333333333333	65.7833333333334	58.4166666666667	52.4833333333334	53.45	54.9333333333333	59.4666666666666
15073	50.4833333333333	69.7	65.8333333333334	58.5333333333334	52.55	53.5666666666667	55.0666666666667	59.55
15074	50.5666666666667	69.7666666666667	65.8833333333334	58.65	52.6166666666667	53.6833333333334	55.2	59.6333333333333
15075	50.65	69.8333333333333	65.9333333333334	58.7666666666667	52.6833333333334	53.8	55.3333333333333	59.7333333333333
15076	50.7333333333333	69.9	65.9833333333333	58.8833333333333	52.75	53.9166666666667	55.4666666666667	59.8333333333333
15077	50.8333333333333	69.9666666666667	66.0333333333333	59	52.8166666666667	54.0333333333334	55.6	59.9333333333333
15078	50.9166666666667	70.0333333333333	66.0833333333333	59.1166666666667	52.8833333333334	54.15	55.7333333333333	60.0333333333333
15079	51	70.0833333333333	66.1333333333333	59.2333333333333	52.95	54.2666666666667	55.8666666666667	60.1333333333333
15080	51.0833333333333	70.15	66.1833333333333	59.35	53.0166666666667	54.3833333333334	56	60.2333333333333
15081	51.1666666666667	70.2166666666667	66.2333333333333	59.4666666666667	53.0833333333333	54.5	56.1333333333333	60.3333333333333
15082	51.25	70.2833333333333	66.2833333333333	59.5833333333333	53.15	54.6166666666667	56.2666666666666	60.4333333333333
15083	51.3333333333333	70.35	66.3333333333333	59.7	53.2166666666667	54.7333333333333	56.4	60.5333333333333
15084	51.4166666666667	70.4166666666666	66.3833333333333	59.8166666666666	53.2833333333333	54.85	56.5333333333333	60.6333333333333
15085	51.5	70.4833333333333	66.4333333333333	59.9333333333333	53.35	54.9666666666667	56.6666666666666	60.7333333333333
15086	51.5833333333333	70.55	66.4833333333333	60.05	53.4166666666666	55.0833333333333	56.8	60.8333333333333
15087	51.6666666666667	70.6166666666666	66.5333333333333	60.1666666666666	53.4833333333333	55.2	56.9333333333333	60.9333333333333
15088	51.5833333333333	70.5	66.3666666666666	60.0833333333333	53.45	55.15	56.8666666666666	60.8666666666666
15089	51.5	70.3833333333333	66.1833333333333	60	53.4166666666666	55.1	56.8	60.8
15090	51.4166666666667	70.2666666666667	66	59.9166666666666	53.3833333333333	55.05	56.7333333333333	60.7333333333333
15091	51.3333333333333	70.15	65.8166666666666	59.8333333333333	53.35	55	56.6666666666666	60.6666666666666
15092	51.25	70.0333333333333	65.6333333333333	59.7333333333333	53.3166666666666	54.95	56.6	60.6
15093	51.1666666666667	69.9	65.45	59.6333333333333	53.2833333333333	54.9	56.5333333333333	60.5333333333333
15094	51.0833333333333	69.7666666666667	65.2666666666666	59.5333333333333	53.25	54.85	56.4666666666666	60.4666666666666
15095	51	69.6333333333333	65.1	59.4333333333333	53.2166666666666	54.8	56.4	60.4
15096	50.9166666666666	69.5	64.9166666666666	59.3333333333333	53.1833333333333	54.75	56.3333333333333	60.3333333333333
15097	50.8333333333333	69.3666666666666	64.7333333333333	59.2333333333333	53.15	54.7	56.2666666666667	60.2666666666667
15098	50.75	69.2333333333333	64.55	59.1333333333333	53.1166666666666	54.65	56.2	60.2
15099	50.6666666666666	69.1	64.3666666666667	59.0333333333333	53.0833333333333	54.6	56.1333333333333	60.1333333333333
15100	50.5833333333333	68.95	64.1833333333333	58.9333333333333	53.05	54.55	56.0666666666667	60.0666666666667
15101	50.5	68.8166666666666	64	58.8333333333333	53.0166666666666	54.5	56	60
15102	50.5	68.8	64	58.8166666666667	53	54.5	56	60
15103	50.5	68.7833333333333	64	58.8	53	54.5	56	60
15104	50.5	68.7666666666666	64	58.7833333333333	53	54.5	56	60
15105	50.4333333333333	68.6833333333333	64	58.7	52.9666666666666	54.4833333333334	55.9666666666667	59.9166666666667
15106	50.3666666666666	68.6	64	58.6166666666667	52.9333333333333	54.4666666666667	55.9333333333333	59.8333333333333
15107	50.3	68.5166666666666	64	58.5333333333334	52.9	54.45	55.9	59.75
15108	50.2333333333333	68.4333333333333	64	58.45	52.8666666666666	54.4333333333334	55.8666666666667	59.65
15109	50.1666666666666	68.3666666666666	64	58.3666666666667	52.8333333333333	54.4166666666667	55.8333333333333	59.55
15110	50.1	68.2833333333333	64	58.2833333333334	52.8	54.4	55.8	59.45
15111	50.0333333333333	68.2	64	58.2	52.7666666666667	54.3833333333334	55.7666666666667	59.35
15112	49.9666666666666	68.1166666666666	64	58.1166666666667	52.7333333333333	54.3666666666667	55.7333333333333	59.25
15113	49.9	68.0333333333333	64	58.0333333333334	52.7	54.35	55.7	59.15
15114	49.8333333333333	67.95	64	57.95	52.6666666666667	54.3333333333334	55.6666666666667	59.05
15115	49.8833333333333	67.9166666666666	64.05	57.9166666666667	52.6666666666667	54.3833333333334	55.7	59.0833333333333
15116	49.9333333333333	67.8833333333333	64.1	57.8833333333334	52.6666666666667	54.4333333333334	55.7333333333333	59.1166666666667
15117	49.9833333333333	67.85	64.15	57.85	52.6666666666667	54.4833333333334	55.7666666666667	59.15
15118	50.0333333333333	67.8166666666666	64.2	57.8166666666667	52.6666666666667	54.5333333333334	55.8	59.1833333333333
15119	50.0833333333333	67.7833333333333	64.25	57.7833333333334	52.6666666666667	54.5833333333334	55.8333333333333	59.2166666666667
15120	50.1333333333333	67.75	64.3	57.75	52.6666666666667	54.6333333333334	55.8666666666667	59.25
15121	50.1833333333333	67.7166666666667	64.35	57.7166666666667	52.6666666666667	54.6833333333334	55.9	59.2833333333333
15122	50.2333333333333	67.6833333333333	64.4	57.7	52.6666666666667	54.7333333333334	55.9333333333333	59.3166666666667
15123	50.2833333333333	67.6666666666667	64.45	57.6833333333334	52.6666666666667	54.7833333333334	55.9666666666667	59.35
15124	50.3333333333333	67.65	64.5	57.6666666666667	52.6666666666667	54.8333333333334	56	59.3833333333333
15125	50.3833333333333	67.6333333333333	64.55	57.65	52.6666666666667	54.8833333333334	56.0333333333333	59.4166666666666
15126	50.4333333333333	67.6166666666667	64.6	57.6333333333334	52.6666666666667	54.9333333333334	56.0666666666667	59.45
15127	50.4833333333333	67.6	64.65	57.6166666666667	52.6666666666667	54.9833333333333	56.1	59.4833333333333
15128	50.5333333333333	67.5833333333333	64.7	57.6	52.6666666666667	55.0333333333333	56.1333333333333	59.5166666666666
15129	50.5833333333333	67.5666666666667	64.75	57.5833333333333	52.6666666666667	55.0833333333333	56.1666666666667	59.55
15130	50.6333333333333	67.5666666666667	64.8	57.5666666666667	52.6666666666667	55.1333333333333	56.2	59.5833333333333
15131	50.6833333333333	67.55	64.85	57.55	52.6666666666667	55.1833333333333	56.2333333333333	59.6166666666666
15132	50.7333333333333	67.5333333333333	64.9	57.5333333333333	52.6666666666667	55.2333333333333	56.2666666666667	59.65
15133	50.7833333333333	67.5166666666667	64.95	57.5166666666667	52.6666666666667	55.2833333333333	56.3	59.6833333333333
15134	50.8333333333333	67.5	65	57.5	52.6666666666667	55.3333333333333	56.3333333333333	59.7166666666666
15135	50.9333333333334	67.55	65.0333333333333	57.55	52.7	55.3833333333333	56.4	59.8166666666666
15136	51.0333333333334	67.6	65.0666666666666	57.6	52.7333333333333	55.4333333333333	56.4666666666667	59.9166666666666
15137	51.1333333333334	67.65	65.1	57.65	52.7666666666667	55.4833333333333	56.5333333333333	60.0166666666666
15138	51.2333333333333	67.7	65.1333333333333	57.7	52.8	55.5333333333333	56.6	60.1333333333333
15139	51.3333333333333	67.75	65.1666666666666	57.75	52.8333333333333	55.5833333333333	56.6666666666667	60.25
15140	51.4333333333334	67.8	65.2	57.8	52.8666666666667	55.6333333333333	56.7333333333333	60.3666666666666
15141	51.5333333333334	67.85	65.2333333333333	57.85	52.9	55.6833333333333	56.8	60.4833333333333
15142	51.6333333333333	67.9	65.2666666666666	57.9	52.9333333333333	55.7333333333333	56.8666666666666	60.6
15143	51.7333333333333	67.95	65.3	57.9333333333333	52.9666666666666	55.7666666666667	56.9333333333333	60.6833333333333
15144	51.8333333333333	68	65.3333333333333	57.9833333333333	53	55.8166666666667	57	60.8
15145	51.8166666666667	68.0833333333333	65.35	58.0166666666666	53.0333333333333	55.8166666666667	57.0166666666666	60.8
15146	51.8	68.1666666666666	65.3666666666666	58.05	53.0666666666666	55.8166666666667	57.0333333333333	60.8
15147	51.7833333333333	68.25	65.3833333333333	58.0833333333333	53.1	55.8166666666667	57.05	60.8
15148	51.7666666666667	68.3333333333333	65.4	58.1166666666666	53.1333333333333	55.8166666666667	57.0666666666666	60.8
15149	51.75	68.4166666666666	65.4166666666666	58.15	53.1666666666666	55.8166666666667	57.0833333333333	60.8
15150	51.7333333333333	68.5	65.4333333333333	58.1833333333333	53.2	55.8166666666667	57.1	60.8
15151	51.7166666666667	68.5833333333333	65.45	58.2166666666666	53.2333333333333	55.8166666666667	57.1166666666666	60.8
15152	51.7	68.6666666666667	65.4666666666666	58.25	53.2666666666667	55.8166666666667	57.1333333333333	60.8
15153	51.6833333333333	68.75	65.5	58.2833333333333	53.3	55.8166666666667	57.15	60.8
15154	51.6666666666667	68.8333333333333	65.55	58.3166666666666	53.3333333333333	55.8166666666667	57.1666666666666	60.8
15155	51.65	68.9166666666667	65.6	58.35	53.3666666666667	55.8166666666667	57.1833333333333	60.8
15156	51.6333333333333	69	65.65	58.3833333333333	53.4	55.8166666666667	57.2	60.8
15157	51.6166666666667	69.0833333333333	65.7	58.4166666666666	53.4333333333333	55.8166666666667	57.2166666666666	60.8
15158	51.6	69.1666666666667	65.75	58.4499999999999	53.4666666666667	55.8166666666667	57.2333333333333	60.8
15159	51.5833333333333	69.25	65.8	58.4833333333333	53.5	55.8	57.25	60.8
15160	51.1166666666667	69.05	65.5	58.2333333333333	53.2833333333333	55.55	57	60.5
15161	50.65	68.85	65.2	57.9833333333333	53.0666666666667	55.3	56.75	60.2
15162	50.1833333333333	68.65	64.9	57.7333333333333	52.85	55.05	56.5	59.9
15163	49.7166666666667	68.45	64.6	57.4833333333333	52.6333333333333	54.8	56.25	59.6
15164	49.25	68.25	64.3	57.2333333333333	52.4166666666667	54.55	56	59.3
15165	48.8	68.05	64.0166666666667	56.9833333333333	52.2	54.3166666666667	55.75	59.0166666666666
15166	48.35	67.85	63.7333333333333	56.7333333333333	51.9833333333333	54.0833333333333	55.5	58.7333333333333
15167	47.9	67.65	63.45	56.4666666666666	51.7666666666667	53.85	55.25	58.45
15168	47.45	67.45	63.1666666666667	56.2166666666666	51.55	53.6166666666667	55	58.1666666666666
15169	47	67.25	62.8666666666667	55.9666666666667	51.3333333333333	53.3833333333333	54.75	57.8833333333333
15170	46.55	67.05	62.5666666666667	55.7166666666667	51.1166666666667	53.15	54.5	57.6
15171	46.1	66.85	62.2666666666667	55.4666666666667	50.9	52.9166666666667	54.25	57.3166666666666
15172	45.65	66.6333333333334	61.9666666666667	55.2166666666667	50.6833333333333	52.6833333333333	54	57.0333333333333
15173	45.2	66.4166666666667	61.6666666666667	54.9833333333333	50.4666666666666	52.4666666666667	53.75	56.7833333333333
15174	44.75	66.2166666666667	61.3666666666667	54.75	50.25	52.25	53.5166666666666	56.5
15175	44.7166666666667	66.3666666666667	61.5166666666667	55.0833333333333	50.5833333333333	52.5666666666667	53.9166666666666	57
15176	44.6833333333333	66.5166666666667	61.6666666666667	55.4166666666667	50.9166666666666	52.9	54.3333333333333	57.5166666666667
15177	44.65	66.6666666666667	61.8166666666667	55.75	51.2666666666666	53.2333333333333	54.75	58.0333333333333
15178	44.6166666666667	66.8166666666667	61.9666666666667	56.0833333333333	51.6166666666666	53.5666666666667	55.1666666666666	58.5333333333333
15179	44.5833333333333	66.9666666666667	62.1166666666667	56.4166666666667	51.9666666666666	53.9	55.5833333333333	59.0333333333333
15180	44.55	67.1166666666666	62.2666666666667	56.75	52.3166666666666	54.2333333333333	56	59.5333333333333
15181	44.5166666666667	67.2666666666666	62.4166666666667	57.0833333333333	52.6666666666666	54.5666666666667	56.4166666666666	60.0333333333333
15182	44.4833333333333	67.4166666666666	62.5666666666667	57.4166666666667	53.0166666666666	54.9	56.8333333333333	60.5333333333333
15183	44.45	67.5666666666666	62.7	57.75	53.3666666666666	55.2333333333333	57.25	61.0333333333333
15184	44.4166666666667	67.7166666666666	62.8166666666667	58.0833333333333	53.7166666666666	55.5666666666667	57.6666666666666	61.5333333333333
15185	44.3666666666667	67.8666666666666	62.9333333333333	58.4166666666666	54.0666666666666	55.9	58.0833333333333	62.0333333333333
15186	44.3166666666667	68.0166666666666	63.05	58.75	54.4166666666666	56.2333333333333	58.5	62.5333333333333
15187	44.2666666666667	68.1666666666666	63.1666666666667	59.0833333333333	54.7666666666666	56.5666666666667	58.9166666666666	63.0333333333333
15188	44.2166666666667	68.3166666666666	63.2833333333333	59.4166666666666	55.1166666666666	56.9	59.3333333333333	63.5333333333333
15189	44.1666666666667	68.4666666666666	63.4	59.75	55.4666666666666	57.25	59.75	64.0333333333333
15190	44.5666666666667	68.8999999999999	63.8666666666667	60.3666666666666	56.0666666666666	57.8333333333333	60.4333333333333	64.8333333333333
15191	44.8833333333333	69.3	64.2833333333333	60.9166666666666	56.6	58.3666666666667	61.0666666666666	65.5666666666666
15192	45.2	69.7	64.7	61.4666666666666	57.1333333333333	58.9	61.7	66.3
15193	45.5166666666667	70.0833333333333	65.1166666666667	62.0166666666666	57.6666666666666	59.4333333333333	62.3333333333333	67.0333333333333
15194	45.8333333333333	70.4833333333333	65.5333333333334	62.5666666666666	58.2	59.9666666666667	62.9666666666667	67.7666666666667
15195	46.15	70.8833333333333	65.95	63.1166666666666	58.7333333333333	60.5	63.5833333333333	68.5
15196	46.4666666666667	71.2833333333333	66.3666666666667	63.6666666666666	59.2666666666666	61.0333333333333	64.2166666666667	69.2333333333333
15197	46.7833333333333	71.6833333333333	66.7833333333334	64.2333333333333	59.8	61.5666666666667	64.85	69.9666666666666
15198	47.1	72.0833333333333	67.2	64.7833333333333	60.3333333333333	62.1	65.4833333333333	70.7
15199	47.4166666666667	72.4833333333333	67.6333333333334	65.3333333333333	60.8666666666666	62.6333333333334	66.1166666666667	71.4333333333333
15200	47.7333333333333	72.8833333333333	68.0666666666667	65.8833333333333	61.4	63.1666666666667	66.75	72.1666666666666
15201	48.05	73.2833333333333	68.5	66.4333333333333	61.9333333333333	63.7	67.3833333333334	72.9
15202	48.35	73.6833333333333	68.9333333333333	66.9833333333333	62.4666666666666	64.2333333333333	68	73.6166666666666
15203	48.6666666666666	74.1	69.3666666666667	67.5333333333333	63	64.7666666666667	68.6166666666667	74.35
15204	48.9833333333333	74.5	69.8	68.0666666666666	63.5333333333333	65.2833333333334	69.2333333333333	75.0833333333333
15205	48.8833333333333	74.4833333333333	69.75	68.0166666666666	63.4833333333333	65.25	69.2	75.0166666666667
15206	48.7833333333333	74.4666666666667	69.7	67.9666666666666	63.4333333333333	65.2	69.15	74.9333333333333
15207	48.6833333333333	74.45	69.65	67.9166666666666	63.3666666666666	65.15	69.1	74.85
15208	48.5833333333333	74.4333333333334	69.6	67.8666666666666	63.3	65.1	69.05	74.7833333333333
15209	48.4833333333333	74.4166666666667	69.55	67.8166666666666	63.2333333333333	65.05	69	74.7166666666667
15210	48.3833333333333	74.4	69.5	67.7666666666667	63.1666666666667	65	68.95	74.65
15211	48.2833333333333	74.3833333333334	69.45	67.7166666666667	63.1	64.95	68.9	74.5833333333333
15212	48.1833333333333	74.3666666666667	69.4	67.6666666666667	63.05	64.9	68.85	74.5166666666667
15213	48.0833333333333	74.35	69.35	67.6166666666667	62.9833333333333	64.85	68.8	74.45
15214	47.9666666666667	74.3333333333334	69.3	67.5666666666667	62.9333333333333	64.7833333333333	68.75	74.3833333333334
15215	47.8833333333333	74.3166666666667	69.25	67.5166666666667	62.8833333333333	64.7333333333333	68.7	74.3166666666667
15216	47.8	74.3	69.2	67.4666666666667	62.8333333333333	64.6833333333333	68.65	74.25
15217	47.7166666666667	74.2833333333334	69.1499999999999	67.4166666666667	62.7833333333333	64.6333333333333	68.6	74.1833333333334
15218	47.6333333333333	74.25	69.1	67.3666666666667	62.7333333333333	64.5666666666666	68.55	74.1166666666667
15219	47.55	74.2333333333334	69.05	67.3166666666667	62.6833333333334	64.5166666666666	68.5	74.05
15220	47.4666666666667	74.2166666666667	69	67.2666666666667	62.6333333333334	64.4666666666666	68.45	73.9833333333334
15221	47.4666666666667	74.2333333333334	69	67.2833333333333	62.65	64.4666666666666	68.45	73.9833333333334
15222	47.4666666666667	74.25	69	67.3	62.6666666666667	64.4666666666666	68.45	73.9833333333334
15223	47.4666666666667	74.2833333333334	69	67.3166666666667	62.6833333333334	64.4666666666666	68.45	73.9666666666667
15224	47.4666666666667	74.3	69	67.3333333333333	62.7	64.4666666666666	68.45	73.9666666666667
15225	47.4666666666667	74.3166666666667	69	67.35	62.7166666666667	64.4666666666666	68.4666666666666	73.9666666666667
15226	47.4666666666667	74.3333333333334	69	67.3666666666667	62.7333333333334	64.4666666666666	68.4666666666666	73.9666666666667
15227	47.4666666666667	74.35	69	67.3833333333333	62.75	64.4666666666666	68.4666666666666	73.9666666666667
15228	47.4666666666667	74.3666666666667	69	67.4	62.7666666666667	64.4666666666666	68.4666666666666	73.9666666666667
15229	47.4666666666667	74.3833333333334	69	67.4166666666667	62.7833333333334	64.4666666666666	68.4666666666666	73.9666666666667
15230	47.4666666666667	74.4	69	67.4333333333333	62.8	64.4666666666666	68.4666666666666	73.9666666666667
15231	47.4666666666667	74.3833333333334	69	67.4333333333333	62.8166666666667	64.45	68.4666666666666	73.9333333333334
15232	47.4833333333333	74.4166666666667	69	67.45	62.8333333333334	64.45	68.4833333333333	73.95
15233	47.4833333333333	74.4333333333334	69	67.4666666666667	62.85	64.45	68.5	73.95
15234	47.4833333333333	74.45	69	67.5	62.8666666666667	64.45	68.5	73.95
15235	47.5833333333333	74.5166666666667	69.0333333333333	67.5833333333333	63	64.5333333333333	68.6166666666666	74.0666666666667
15236	47.6833333333333	74.6	69.0666666666666	67.6666666666667	63.1333333333334	64.6166666666666	68.7333333333333	74.1833333333334
15237	47.7833333333333	74.6833333333334	69.1	67.75	63.2666666666667	64.7	68.85	74.3
15238	47.8833333333333	74.7666666666667	69.1333333333333	67.8333333333333	63.4	64.7833333333333	68.9666666666666	74.4166666666667
15239	47.9833333333333	74.8166666666667	69.15	67.9	63.5333333333334	64.8666666666666	69.0833333333333	74.5333333333334
15240	48.0833333333333	74.9	69.1833333333333	67.9833333333333	63.6666666666667	64.95	69.2	74.65
15241	48.1833333333334	74.9833333333333	69.2166666666666	68.0666666666667	63.8	65.0333333333333	69.3166666666666	74.7666666666667
15242	48.2833333333333	75.0666666666667	69.25	68.15	63.9166666666667	65.1166666666666	69.4333333333333	74.8833333333334
15243	48.3833333333333	75.15	69.2833333333333	68.2333333333333	64.05	65.2	69.55	75
15244	48.5	75.2333333333333	69.3166666666666	68.3166666666667	64.1666666666667	65.3	69.6666666666666	75.1166666666667
15245	48.6	75.3166666666667	69.35	68.4166666666667	64.2833333333334	65.3833333333333	69.7833333333333	75.2333333333334
15246	48.7	75.4	69.3833333333333	68.5166666666667	64.4	65.4666666666667	69.9	75.35
15247	48.8	75.4833333333333	69.4166666666666	68.6166666666667	64.5166666666667	65.55	70.0166666666666	75.4666666666667
15248	48.9	75.5833333333333	69.45	68.7166666666667	64.6333333333334	65.65	70.1333333333333	75.5833333333334
15249	49	75.6666666666667	69.4833333333333	68.8166666666667	64.75	65.7333333333333	70.25	75.7
15250	49.1	75.75	69.5166666666666	68.9166666666667	64.8666666666667	65.8166666666667	70.3666666666666	75.8166666666667
15251	49.2	75.8333333333333	69.55	69.0166666666667	64.9833333333334	65.9	70.4833333333333	75.9333333333334
15252	49.3	75.9166666666667	69.5833333333333	69.1166666666667	65.1	65.9833333333333	70.6	76.05
15253	49.4	76	69.6166666666666	69.2166666666667	65.2166666666667	66.0666666666667	70.7166666666666	76.1666666666667
15254	49.5	75.9833333333333	69.5666666666666	69.25	65.2333333333334	66.05	70.7333333333333	76.2
15255	49.6	75.9666666666667	69.5166666666667	69.2833333333333	65.25	66.05	70.75	76.2333333333334
15256	49.7	75.95	69.4666666666667	69.3166666666667	65.2666666666667	66.05	70.7666666666666	76.2666666666667
15257	49.8	75.9333333333333	69.4166666666667	69.35	65.2833333333334	66.05	70.7833333333333	76.3
15258	49.9	75.9166666666666	69.3666666666667	69.3833333333334	65.3	66.0333333333333	70.8	76.3333333333334
15259	50	75.9	69.3166666666667	69.4166666666667	65.3166666666667	66.0333333333333	70.8166666666666	76.3666666666667
15260	50.1	75.8833333333333	69.2666666666667	69.45	65.3333333333334	66.0333333333333	70.8333333333333	76.4
15261	50.2	75.8999999999999	69.2166666666667	69.5	65.35	66.05	70.85	76.4666666666667
15262	50.3	75.8833333333333	69.1666666666667	69.5333333333334	65.3666666666667	66.05	70.8666666666666	76.5
15263	50.4	75.8666666666666	69.1333333333333	69.5666666666667	65.3833333333334	66.0333333333333	70.8833333333333	76.5333333333333
15264	50.5	75.85	69.1	69.5833333333333	65.4	66.0166666666667	70.9	76.5666666666667
15265	50.5	75.7666666666666	69.0333333333333	69.5333333333333	65.3	65.9166666666667	70.8	76.4833333333333
15266	50.5	75.6666666666666	68.9666666666667	69.4833333333333	65.2	65.8166666666667	70.7	76.4
15267	50.5	75.5666666666666	68.9	69.4333333333333	65.1	65.7166666666667	70.6	76.3166666666667
15268	50.5166666666666	75.5	68.9333333333334	69.4833333333333	65.1333333333334	65.75	70.6166666666667	76.4
15269	50.5333333333333	75.4666666666666	68.9833333333333	69.55	65.1666666666667	65.7833333333333	70.6333333333333	76.4833333333333
15270	50.55	75.4	69.0333333333333	69.6	65.2	65.8166666666667	70.65	76.55
15271	50.5666666666666	75.35	69.0833333333333	69.65	65.2333333333334	65.85	70.6666666666667	76.6333333333333
15272	50.5833333333333	75.3	69.1333333333333	69.7	65.2666666666667	65.8833333333333	70.6833333333333	76.7333333333333
15273	50.6	75.25	69.1833333333333	69.75	65.3	65.9166666666667	70.7	76.8333333333333
15274	50.6166666666666	75.2	69.2333333333333	69.8	65.3333333333334	65.95	70.7166666666667	76.9333333333333
15275	50.6333333333333	75.15	69.2833333333333	69.8333333333333	65.3666666666667	65.9833333333333	70.7333333333333	77.0166666666667
15276	50.65	75.1	69.3333333333333	69.8666666666666	65.4	66.0166666666667	70.75	77.1166666666666
15277	50.6666666666666	75.05	69.3833333333333	69.9	65.4333333333334	66.05	70.7666666666667	77.2166666666666
15278	50.6833333333333	75	69.4333333333333	69.9333333333333	65.4666666666667	66.0833333333333	70.7833333333333	77.3166666666666
15279	50.7	74.95	69.4833333333333	69.9666666666666	65.5	66.1166666666666	70.8	77.4166666666666
15280	50.7166666666666	74.9	69.5333333333333	70	65.5333333333333	66.15	70.8166666666666	77.5166666666667
15281	50.7333333333333	74.85	69.5833333333333	70.0333333333333	65.5666666666667	66.1833333333333	70.8333333333333	77.6166666666667
15282	50.75	74.8	69.6333333333333	70.0666666666666	65.6	66.2166666666666	70.85	77.7166666666667
15283	50.6666666666666	74.6833333333334	69.6666666666667	70.05	65.5833333333333	66.1333333333333	70.8166666666666	77.75
15284	50.5833333333333	74.6666666666667	69.7833333333333	70.1166666666666	65.6666666666667	66.15	70.8833333333333	77.85
15285	50.5	74.65	69.9	70.1833333333333	65.75	66.15	70.95	77.95
15286	50.4166666666666	74.6333333333333	70.0166666666667	70.2166666666666	65.8333333333333	66.15	71.0166666666666	78.05
15287	50.3333333333333	74.6166666666667	70.1333333333333	70.2833333333333	65.9166666666667	66.15	71.0833333333333	78.15
15288	50.25	74.6	70.25	70.35	66	66.1666666666667	71.15	78.25
15289	50.1666666666666	74.5833333333333	70.3666666666667	70.4166666666666	66.0666666666667	66.1666666666667	71.2166666666666	78.35
15290	50.0833333333333	74.5666666666667	70.4833333333333	70.4833333333333	66.1333333333333	66.1666666666667	71.2833333333333	78.45
15291	50	74.55	70.6	70.55	66.2166666666667	66.1666666666667	71.35	78.55
15292	49.9166666666667	74.5333333333333	70.7166666666667	70.6166666666667	66.3	66.1666666666667	71.4166666666666	78.65
15293	49.8333333333333	74.5166666666667	70.8166666666667	70.6833333333333	66.3833333333333	66.1833333333333	71.4833333333333	78.75
15294	49.75	74.5166666666667	70.9166666666667	70.75	66.4666666666667	66.2	71.55	78.8666666666666
15295	50	74.7666666666667	71.1833333333333	70.9833333333333	66.8333333333333	66.6166666666667	71.9166666666666	79.4666666666667
15296	50.25	75.0166666666667	71.45	71.2166666666667	67.2333333333333	67.05	72.3333333333333	80.0666666666667
15297	50.5	75.2666666666667	71.7166666666667	71.45	67.6333333333333	67.4833333333333	72.75	80.6666666666667
15298	50.7333333333334	75.4833333333333	71.8833333333333	71.5833333333334	67.9	67.7833333333333	73.0333333333333	81.1
15299	50.9666666666667	75.7	72.05	71.7166666666667	68.1666666666667	68.0833333333333	73.3333333333333	81.5333333333334
15300	51.2	75.9166666666667	72.2	71.85	68.4333333333333	68.3833333333333	73.6333333333333	81.9833333333334
15301	51.4333333333334	76.1166666666667	72.35	71.9833333333334	68.7	68.6833333333333	73.9333333333334	82.4166666666667
15302	51.6666666666667	76.3166666666667	72.5	72.1166666666667	68.9666666666667	68.9833333333333	74.2333333333333	82.8333333333334
15303	51.9	76.5166666666667	72.65	72.25	69.2333333333333	69.2833333333333	74.5333333333333	83.25
15304	52.1333333333334	76.7166666666667	72.8	72.3833333333334	69.5	69.5833333333333	74.8333333333334	83.6666666666667
15305	52.3666666666667	76.9166666666667	72.95	72.5166666666667	69.7666666666667	69.8833333333333	75.1333333333334	84.1000000000001
15306	52.6	77.1166666666667	73.1	72.65	70.0333333333333	70.1833333333333	75.4333333333334	84.5166666666667
15307	52.8333333333334	77.3166666666667	73.25	72.7833333333334	70.3	70.4833333333333	75.7333333333334	84.9333333333334
15308	53.0666666666667	77.5166666666667	73.4	72.9166666666667	70.5666666666667	70.7833333333333	76.0333333333333	85.35
15309	53.3	77.7333333333334	73.55	73.05	70.8333333333333	71.0833333333333	76.3333333333333	85.7666666666667
15310	53.5333333333334	77.95	73.7	73.1833333333334	71.1	71.3833333333333	76.65	86.1833333333333
15311	53.7666666666667	78.1666666666667	73.85	73.3166666666667	71.3666666666667	71.6833333333333	76.9666666666667	86.6
15312	54	78.3833333333334	74	73.45	71.6333333333333	71.9833333333333	77.2833333333333	87.0166666666666
15313	54.3333333333333	78.6666666666667	74.1666666666666	73.6333333333333	71.95	72.4	77.65	87.5166666666666
15314	54.6666666666667	78.95	74.3333333333333	73.8	72.2666666666667	72.8166666666666	78.0166666666667	88.0166666666666
15315	55	79.2333333333334	74.4999999999999	73.9666666666666	72.5833333333333	73.2333333333333	78.3833333333333	88.5166666666666
15316	55.3	79.5	74.5833333333333	74.15	72.8833333333333	73.65	78.7166666666667	88.9833333333333
15317	55.6	79.7666666666667	74.6666666666666	74.3	73.1833333333333	74.0666666666666	79.05	89.45
15318	55.9	80.0333333333334	74.7499999999999	74.45	73.4833333333333	74.4833333333333	79.3833333333333	89.9166666666666
15319	56.2	80.3	74.8333333333333	74.6	73.8	74.9	79.7166666666667	90.3833333333333
15320	56.5	80.5666666666667	74.9166666666666	74.75	74.1166666666667	75.3	80.05	90.8333333333333
15321	56.8	80.8333333333334	74.9999999999999	74.9	74.4166666666667	75.7166666666666	80.3833333333333	91.3
15322	57.1	81.1	75.0833333333333	75.05	74.7166666666667	76.1333333333333	80.7166666666667	91.7666666666666
15323	57.4166666666666	81.3666666666667	75.1666666666666	75.2	75.0166666666667	76.5499999999999	81.05	92.2333333333333
15324	57.7333333333333	81.6166666666667	75.25	75.35	75.3166666666666	76.9499999999999	81.3833333333334	92.6833333333333
15325	57.7166666666666	81.6166666666667	75.1666666666666	75.3333333333333	75.3333333333333	76.9666666666666	81.4166666666667	92.65
15326	57.7	81.6166666666667	75.0833333333333	75.3166666666666	75.3166666666666	76.9666666666666	81.4	92.6166666666666
15327	57.6833333333333	81.6166666666667	75	75.3166666666666	75.3	76.9666666666666	81.4	92.5833333333333
15328	57.6833333333333	81.6333333333334	74.9166666666666	75.3333333333333	75.2833333333333	76.9666666666666	81.4166666666667	92.55
15329	59.5499999999999	83.2166666666667	75.9166666666666	76.7	76.9833333333333	78.4166666666666	83.1	94.3666666666666
15330	61.4499999999999	84.8166666666667	76.9166666666666	78.0666666666666	78.6833333333333	79.8833333333333	84.8	96.1833333333333
15331	63.35	86.4166666666667	77.9166666666667	79.4166666666667	80.3833333333333	81.3499999999999	86.5	97.9999999999999
15332	65.25	88.0166666666667	78.9166666666667	80.7666666666667	82.0833333333333	82.8166666666666	88.2	99.8166666666666
15333	67.15	89.6166666666667	79.9166666666667	82.1166666666667	83.7833333333333	84.2833333333333	89.9	101.633333333333
15334	69.05	91.2166666666667	80.9166666666667	83.4666666666667	85.4833333333333	85.7499999999999	91.6000000000001	103.45
15335	70.95	92.8166666666667	81.9	84.8166666666667	87.1833333333333	87.2166666666666	93.3000000000001	105.266666666667
15336	72.85	94.4166666666667	82.9	86.1666666666667	88.8833333333333	88.6833333333333	95	107.1
15337	74.75	96.0166666666667	83.9	87.5166666666667	90.5833333333333	90.1499999999999	96.7	108.933333333333
15338	76.65	97.6166666666667	84.9	88.8666666666667	92.2833333333333	91.6166666666666	98.4	110.766666666667
15339	78.55	99.2	85.9	90.2166666666667	93.9833333333333	93.0833333333333	100.1	112.6
15340	80.4166666666667	100.283333333333	86.5	91.1666666666667	95.35	94.1166666666666	101.283333333333	113.983333333333
15341	82.2833333333334	101.366666666667	87.1	92.1	96.7166666666667	95.1499999999999	102.466666666667	115.366666666667
15342	84.15	102.45	87.7	93.0333333333333	98.0833333333334	96.1833333333333	103.65	116.75
15343	86.0166666666667	103.533333333333	88.3	93.9666666666667	99.45	97.2166666666666	104.833333333333	118.133333333333
15344	87.8833333333334	104.616666666667	88.9	94.9	100.816666666667	98.2499999999999	106.016666666667	119.516666666667
15345	89.7500000000001	105.7	89.5	95.8333333333333	102.183333333333	99.2833333333333	107.2	120.9
15346	91.6333333333334	106.8	90.1666666666667	96.7833333333333	103.566666666667	100.316666666667	108.4	122.316666666667
15347	93.5333333333334	107.9	90.85	97.7333333333333	104.95	101.35	109.616666666667	123.733333333333
15348	95.4333333333334	109	91.5333333333333	98.6833333333333	106.333333333333	102.383333333333	110.833333333333	125.15
15349	97.3333333333334	110.1	92.2166666666667	99.6333333333333	107.716666666667	103.416666666667	112.033333333333	126.566666666667
15350	99.2333333333334	111.2	92.9	100.583333333333	109.1	104.466666666667	113.25	128
15351	101.133333333333	112.3	93.5833333333333	101.533333333333	110.483333333333	105.5	114.466666666667	129.416666666667
15352	103.033333333333	113.4	94.2666666666667	102.483333333333	111.866666666667	106.533333333333	115.683333333333	130.833333333333
15353	104.916666666667	114.5	94.95	103.433333333333	113.25	107.566666666667	116.883333333333	132.25
15354	106.8	115.6	95.6333333333333	104.383333333333	114.633333333333	108.616666666667	118.1	133.666666666667
15355	108.7	116.766666666667	96.4166666666667	105.366666666667	116.016666666667	109.65	119.316666666667	135.083333333333
15356	110.6	117.933333333333	97.2	106.316666666667	117.4	110.683333333333	120.533333333333	136.5
15357	112.5	119.1	97.9833333333333	107.25	118.783333333333	111.716666666667	121.733333333333	137.916666666667
15358	114.383333333333	120.233333333333	98.7666666666667	108.166666666667	120.166666666667	112.75	122.933333333333	139.333333333333
15359	114.4	119.8	98.4666666666667	107.733333333333	119.816666666667	112.333333333333	122.433333333333	138.9
15360	114.383333333333	119.35	98.1666666666667	107.3	119.466666666667	111.9	121.916666666667	138.466666666667
15361	114.366666666667	118.9	97.8666666666667	106.883333333333	119.133333333333	111.466666666667	121.4	138.033333333333
15362	114.35	118.45	97.5666666666667	106.466666666667	118.8	111.033333333333	120.883333333333	137.6
15363	114.333333333333	118	97.2666666666667	106.05	118.466666666667	110.6	120.366666666667	137.166666666667
15364	114.316666666667	117.55	96.9666666666667	105.633333333333	118.133333333333	110.166666666667	119.85	136.733333333333
15365	114.3	117.1	96.6833333333334	105.216666666667	117.8	109.733333333333	119.333333333333	136.3
15366	114.283333333333	116.65	96.3833333333334	104.8	117.466666666667	109.3	118.816666666667	135.85
15367	114.266666666667	116.2	96.0833333333334	104.383333333333	117.133333333333	108.866666666667	118.3	135.4
15368	114.25	115.75	95.7833333333334	103.966666666667	116.8	108.416666666667	117.783333333333	134.95
15369	114.233333333333	115.3	95.4833333333334	103.55	116.466666666667	107.966666666667	117.25	134.5
15370	113.95	114.95	95.1500000000001	103.283333333333	116.116666666667	107.716666666667	116.95	134.2
15371	113.666666666667	114.6	94.8166666666667	103.033333333333	115.766666666667	107.466666666667	116.633333333333	133.9
15372	113.366666666667	114.25	94.4833333333334	102.783333333333	115.416666666667	107.216666666667	116.3	133.6
15373	113.066666666667	113.9	94.1500000000001	102.533333333333	115.066666666667	106.966666666667	115.966666666667	133.3
15374	112.766666666667	113.55	93.8166666666667	102.283333333333	114.716666666667	106.716666666667	115.633333333333	133
15375	112.466666666667	113.2	93.4833333333334	102.033333333333	114.366666666667	106.466666666667	115.283333333333	132.7
15376	112.183333333333	112.85	93.1666666666667	101.783333333333	114.016666666667	106.216666666667	114.966666666667	132.4
15377	111.883333333333	112.5	92.8333333333334	101.533333333333	113.666666666667	105.966666666667	114.633333333333	132.1
15378	111.583333333333	112.15	92.5000000000001	101.283333333333	113.316666666667	105.716666666667	114.3	131.8
15379	111.283333333333	111.8	92.1666666666667	101.033333333333	112.966666666667	105.466666666667	113.983333333333	131.5
15380	110.983333333333	111.45	91.8333333333334	100.783333333333	112.616666666667	105.216666666667	113.65	131.2
15381	110.683333333333	111.1	91.5	100.533333333333	112.266666666667	104.966666666667	113.316666666667	130.9
15382	110.383333333333	110.75	91.1666666666667	100.283333333333	111.916666666667	104.716666666667	112.983333333333	130.6
15383	110.083333333333	110.4	90.8333333333333	100.033333333333	111.566666666667	104.466666666667	112.666666666667	130.283333333333
15384	109.783333333333	110.05	90.5	99.7833333333334	111.216666666667	104.216666666667	112.333333333333	129.966666666667
15385	109.466666666667	109.633333333333	90.0666666666667	99.5	110.866666666667	103.983333333333	112	129.65
15386	109.15	109.216666666667	89.6333333333333	99.25	110.516666666667	103.75	111.666666666667	129.333333333333
15387	108.833333333333	108.8	89.2	99	110.166666666667	103.516666666667	111.333333333333	129.033333333333
15388	108.516666666667	108.4	88.7666666666667	98.75	109.816666666667	103.283333333333	111	128.733333333333
15389	108.2	108	88.3333333333333	98.5	109.483333333333	103.05	110.683333333333	128.433333333333
15390	107.883333333333	107.6	87.9	98.25	109.15	102.816666666667	110.366666666667	128.133333333333
15391	107.566666666667	107.2	87.4666666666666	98	108.8	102.583333333333	110.05	127.833333333333
15392	107.25	106.8	87.0333333333333	97.75	108.45	102.35	109.733333333333	127.533333333333
15393	106.933333333333	106.4	86.6	97.5	108.1	102.116666666667	109.416666666667	127.233333333333
15394	106.616666666667	106	86.1666666666666	97.25	107.75	101.883333333333	109.1	126.933333333333
15395	106.3	105.6	85.7333333333333	97	107.4	101.65	108.783333333333	126.633333333333
15396	105.983333333333	105.2	85.3	96.75	107.05	101.416666666667	108.466666666667	126.333333333333
15397	105.666666666667	104.8	84.8833333333333	96.5	106.7	101.183333333333	108.15	126.016666666667
15398	105.35	104.4	84.4666666666666	96.25	106.35	100.966666666667	107.833333333333	125.733333333333
15399	105.033333333333	104	84.05	96	106.016666666667	100.75	107.533333333333	125.45
15400	104.983333333333	104	84.0333333333333	96	106.033333333333	100.766666666667	107.5	125.433333333333
15401	104.933333333333	104	84.0166666666666	96	106.05	100.783333333333	107.483333333333	125.416666666667
15402	104.9	104	84	96	106.066666666667	100.8	107.483333333333	125.4
15403	104.866666666667	104	83.9833333333333	96	106.083333333333	100.816666666667	107.483333333333	125.383333333333
15404	104.833333333333	104	83.9666666666666	96	106.1	100.833333333333	107.483333333333	125.366666666667
15405	104.8	104	83.9499999999999	96	106.116666666667	100.85	107.5	125.35
15406	104.766666666667	104	83.9333333333333	96	106.133333333333	100.866666666667	107.5	125.333333333333
15407	104.733333333333	104	83.9166666666666	96	106.15	100.883333333333	107.5	125.316666666667
15408	104.7	104	83.8999999999999	96	106.166666666667	100.9	107.5	125.3
15409	104.666666666667	104	83.8833333333333	96	106.183333333333	100.916666666667	107.5	125.283333333333
15410	104.633333333333	104	83.8666666666666	96	106.2	100.933333333333	107.5	125.266666666667
15411	104.6	104	83.8499999999999	96	106.216666666667	100.95	107.5	125.25
15412	104.566666666667	103.983333333333	83.8333333333333	96	106.233333333333	100.966666666667	107.5	125.233333333333
15413	104.533333333333	103.983333333333	83.8166666666666	96	106.25	100.983333333333	107.5	125.233333333333
15414	104.5	103.983333333333	83.8166666666666	96	106.266666666667	101	107.5	125.233333333333
15415	104.466666666667	103.983333333333	83.8166666666666	96	106.283333333333	101	107.5	125.233333333333
15416	104.433333333333	103.983333333333	83.8166666666666	96	106.3	101	107.5	125.233333333333
15417	104.4	103.983333333333	83.8166666666666	96	106.316666666667	101	107.5	125.216666666667
15418	104.366666666667	103.983333333333	83.8166666666666	96	106.316666666667	101	107.5	125.2
15419	104.616666666667	104.35	84.2333333333333	96.3333333333334	106.633333333333	101.216666666667	107.75	125.516666666667
15420	104.883333333333	104.716666666667	84.6666666666666	96.6833333333334	106.966666666667	101.45	107.983333333333	125.833333333333
15421	105.15	105.083333333333	85.1	97.0333333333334	107.316666666667	101.683333333333	108.233333333333	126.15
15422	105.416666666667	105.45	85.55	97.4	107.666666666667	101.916666666667	108.483333333333	126.466666666667
15423	105.683333333333	105.816666666667	86	97.7666666666667	108.016666666667	102.15	108.733333333333	126.783333333333
15424	105.95	106.183333333333	86.45	98.1333333333334	108.366666666667	102.383333333333	108.966666666667	127.1
15425	106.216666666667	106.55	86.9	98.5000000000001	108.716666666667	102.616666666667	109.216666666667	127.416666666667
15426	106.483333333333	106.916666666667	87.35	98.8666666666667	109.066666666667	102.85	109.466666666667	127.733333333333
15427	106.75	107.283333333333	87.7833333333333	99.2333333333334	109.416666666667	103.083333333333	109.733333333333	128.066666666667
15428	107.016666666667	107.65	88.2166666666666	99.6000000000001	109.766666666667	103.316666666667	110	128.366666666667
15429	107.283333333333	108.016666666667	88.65	99.95	110.1	103.55	110.266666666667	128.666666666667
15430	107.55	108.383333333333	89.0166666666666	100.266666666667	110.366666666667	103.716666666667	110.516666666667	129
15431	107.816666666667	108.75	89.3833333333333	100.583333333333	110.633333333333	103.883333333333	110.766666666667	129.333333333333
15432	108.083333333333	109.116666666667	89.75	100.9	110.9	104.05	111.016666666667	129.666666666667
15433	108.35	109.483333333333	90.1166666666666	101.216666666667	111.166666666667	104.2	111.233333333333	130
15434	108.616666666667	109.85	90.4833333333333	101.533333333333	111.433333333333	104.366666666667	111.483333333333	130.333333333333
15435	108.883333333333	110.216666666667	90.85	101.85	111.7	104.533333333333	111.733333333333	130.666666666667
15436	109.133333333333	110.583333333333	91.2166666666666	102.166666666667	111.966666666667	104.7	111.983333333333	131
15437	109.4	110.95	91.5833333333333	102.483333333333	112.233333333333	104.866666666667	112.233333333333	131.333333333333
15438	109.666666666667	111.316666666667	91.95	102.783333333333	112.5	105.016666666667	112.483333333333	131.666666666667
15439	109.933333333333	111.683333333333	92.3166666666666	103.1	112.766666666667	105.183333333333	112.733333333333	132
15440	110.2	112.05	92.6833333333333	103.416666666667	113.033333333333	105.35	112.983333333333	132.333333333333
15441	110.466666666667	112.416666666667	93.05	103.733333333333	113.3	105.516666666667	113.233333333333	132.666666666667
15442	110.733333333333	112.8	93.4166666666666	104.05	113.583333333333	105.7	113.483333333333	133
15443	111	113.166666666667	93.7833333333333	104.366666666667	113.866666666667	105.883333333333	113.733333333333	133.333333333333
15444	111.25	113.533333333333	94.1333333333333	104.7	114.166666666667	106.066666666667	113.983333333333	133.666666666667
15445	112.316666666667	114.116666666667	95.0166666666666	105.683333333333	115.033333333333	106.883333333333	114.866666666667	134.116666666667
15446	113.383333333333	114.7	95.9	106.666666666667	115.9	107.716666666667	115.75	134.566666666667
15447	114.45	115.283333333333	96.7666666666667	107.65	116.766666666667	108.55	116.633333333333	135.016666666667
15448	115.516666666667	115.866666666667	97.65	108.633333333333	117.65	109.383333333333	117.516666666667	135.466666666667
15449	116.3	116.083333333333	98.1166666666666	109.283333333333	118.216666666667	110	118.15	135.583333333333
15450	117.066666666667	116.3	98.5666666666667	109.916666666667	118.783333333333	110.6	118.816666666667	135.7
15451	117.833333333333	116.5	99.0166666666667	110.55	119.333333333333	111.183333333333	119.466666666667	135.8
15452	118.6	116.716666666667	99.45	111.166666666667	119.883333333333	111.766666666667	120.116666666667	135.916666666667
15453	119.366666666667	116.933333333333	99.8833333333334	111.783333333333	120.433333333333	112.35	120.766666666667	136.033333333333
15454	120.133333333333	117.15	100.316666666667	112.4	120.983333333333	112.933333333333	121.416666666667	136.15
15455	120.9	117.366666666667	100.75	113.016666666667	121.533333333333	113.516666666667	122.066666666667	136.266666666667
15456	121.666666666667	117.583333333333	101.183333333333	113.633333333333	122.083333333333	114.1	122.716666666667	136.383333333333
15457	122.433333333333	117.8	101.616666666667	114.233333333333	122.633333333333	114.683333333333	123.333333333333	136.5
15458	123.2	118.016666666667	102.05	114.85	123.183333333333	115.266666666667	123.966666666667	136.616666666667
15459	123.983333333333	118.233333333333	102.483333333333	115.483333333333	123.733333333333	115.85	124.6	136.733333333333
15460	124.75	118.433333333333	102.95	116.133333333333	124.333333333333	116.45	125.183333333333	136.833333333333
15461	125.533333333333	118.65	103.416666666667	116.783333333333	124.933333333333	117.066666666667	125.766666666667	136.933333333333
15462	126.316666666667	118.866666666667	103.883333333333	117.416666666667	125.533333333333	117.683333333333	126.35	137.033333333333
15463	127.1	119.083333333333	104.35	118.066666666667	126.133333333333	118.316666666667	126.966666666667	137.133333333333
15464	127.883333333333	119.283333333333	104.816666666667	118.716666666667	126.733333333333	118.933333333333	127.55	137.216666666667
15465	128.666666666667	119.5	105.283333333333	119.366666666667	127.333333333333	119.55	128.133333333333	137.316666666667
15466	129.466666666667	119.716666666667	105.75	120.016666666667	127.933333333333	120.166666666667	128.716666666667	137.416666666667
15467	130.25	119.933333333333	106.216666666667	120.666666666667	128.533333333333	120.783333333333	129.3	137.516666666667
15468	131.033333333333	120.15	106.683333333333	121.316666666667	129.133333333333	121.416666666667	129.883333333333	137.616666666667
15469	131.816666666667	120.366666666667	107.15	121.966666666667	129.733333333333	122.033333333333	130.466666666667	137.716666666667
15470	132.6	120.583333333333	107.616666666667	122.616666666667	130.333333333333	122.65	131.05	137.816666666667
15471	133.383333333333	120.8	108.083333333333	123.266666666667	130.916666666667	123.266666666667	131.633333333333	137.916666666667
15472	134.15	121	108.55	123.9	131.483333333333	123.85	132.216666666667	138
15473	134.933333333333	121.216666666667	109.016666666667	124.55	132.033333333333	124.45	132.8	138.1
15474	135.733333333333	121.45	109.483333333333	125.183333333333	132.583333333333	125.05	133.383333333333	138.2
15475	135.716666666667	121.483333333333	109.516666666667	125.183333333333	132.6	125.05	133.333333333333	138.216666666667
15476	135.7	121.516666666667	109.55	125.183333333333	132.616666666667	125.033333333333	133.283333333333	138.216666666667
15477	135.683333333333	121.55	109.6	125.183333333333	132.633333333333	125	133.233333333333	138.233333333333
15478	135.666666666667	121.583333333333	109.633333333333	125.183333333333	132.65	124.966666666667	133.183333333333	138.25
15479	135.65	121.616666666667	109.65	125.183333333333	132.666666666667	124.95	133.133333333333	138.25
15480	135.633333333333	121.65	109.683333333333	125.183333333333	132.666666666667	124.933333333333	133.066666666667	138.266666666667
15481	135.616666666667	121.7	109.716666666667	125.183333333333	132.666666666667	124.933333333333	133	138.3
15482	135.6	121.716666666667	109.75	125.183333333333	132.666666666667	124.933333333333	132.933333333333	138.316666666667
15483	135.583333333333	121.75	109.783333333333	125.183333333333	132.666666666667	124.933333333333	132.866666666667	138.333333333333
15484	135.566666666667	121.783333333333	109.816666666667	125.183333333333	132.666666666667	124.933333333333	132.816666666667	138.35
15485	135.55	121.816666666667	109.85	125.183333333333	132.666666666667	124.933333333333	132.75	138.366666666667
15486	135.533333333333	121.85	109.883333333333	125.183333333333	132.666666666667	124.933333333333	132.683333333333	138.383333333333
15487	135.516666666667	121.883333333333	109.916666666667	125.2	132.666666666667	124.933333333333	132.633333333333	138.4
15488	135.5	121.916666666667	109.95	125.2	132.666666666667	124.916666666667	132.566666666667	138.416666666667
15489	135.433333333333	121.933333333333	109.966666666667	125.183333333333	132.633333333333	124.866666666667	132.5	138.433333333333
15490	135.416666666667	121.966666666667	110.05	125.2	132.616666666667	124.866666666667	132.5	138.466666666667
15491	135.383333333333	121.983333333333	110.133333333333	125.216666666667	132.6	124.85	132.5	138.5
15492	135.35	122	110.216666666667	125.25	132.583333333333	124.833333333333	132.5	138.533333333333
15493	135.316666666667	122	110.25	125.233333333333	132.55	124.816666666667	132.483333333333	138.483333333333
15494	135.283333333333	122.016666666667	110.283333333333	125.216666666667	132.5	124.8	132.466666666667	138.45
15495	135.25	122.016666666667	110.316666666667	125.2	132.45	124.783333333333	132.45	138.4
15496	135.2	122.016666666667	110.35	125.183333333333	132.4	124.766666666667	132.433333333333	138.35
15497	135.166666666667	122.016666666667	110.383333333333	125.166666666667	132.35	124.75	132.416666666667	138.3
15498	135.133333333333	122.016666666667	110.416666666667	125.166666666667	132.3	124.733333333333	132.4	138.25
15499	135.1	122.016666666667	110.45	125.15	132.25	124.716666666667	132.383333333333	138.2
15500	135.066666666667	122.016666666667	110.483333333333	125.133333333333	132.2	124.7	132.366666666667	138.15
15501	135.033333333333	122.016666666667	110.516666666667	125.116666666667	132.166666666667	124.683333333333	132.35	138.1
15502	135.016666666667	122.033333333333	110.55	125.116666666667	132.133333333333	124.683333333333	132.333333333333	138.066666666667
15503	134.983333333333	122.033333333333	110.583333333333	125.066666666667	132.116666666667	124.633333333333	132.3	138
15504	134.95	122.016666666667	110.616666666667	125.05	132.083333333333	124.616666666667	132.283333333333	137.95
15505	134.916666666667	121.983333333333	110.55	125.016666666667	132.016666666667	124.566666666667	132.266666666667	137.866666666667
15506	134.883333333333	121.95	110.483333333333	124.983333333333	131.95	124.516666666667	132.25	137.8
15507	134.85	121.916666666667	110.416666666667	124.95	131.883333333333	124.483333333333	132.233333333333	137.716666666667
15508	134.816666666667	121.883333333333	110.35	124.916666666667	131.816666666667	124.45	132.216666666667	137.633333333333
15509	134.783333333333	121.85	110.3	124.883333333333	131.75	124.4	132.2	137.566666666667
15510	134.75	121.816666666667	110.233333333333	124.866666666667	131.683333333333	124.35	132.183333333333	137.483333333333
15511	134.783333333333	121.916666666667	110.266666666667	124.9	131.683333333333	124.35	132.25	137.416666666667
15512	134.8	122.016666666667	110.3	124.933333333333	131.683333333333	124.35	132.3	137.35
15513	134.833333333333	122.116666666667	110.333333333333	124.966666666667	131.683333333333	124.35	132.366666666667	137.283333333333
15514	134.866666666667	122.216666666667	110.366666666667	125	131.683333333333	124.35	132.433333333333	137.216666666667
15515	134.9	122.316666666667	110.4	125.033333333333	131.683333333333	124.35	132.5	137.15
15516	134.933333333333	122.416666666667	110.433333333333	125.066666666667	131.683333333333	124.35	132.566666666667	137.083333333333
15517	134.966666666667	122.516666666667	110.466666666667	125.1	131.683333333333	124.35	132.633333333333	137.016666666667
15518	135	122.616666666667	110.5	125.133333333333	131.683333333333	124.35	132.683333333333	136.95
15519	135.066666666667	122.733333333333	110.55	125.183333333333	131.716666666667	124.383333333333	132.75	136.883333333333
15520	135.133333333333	122.85	110.6	125.216666666667	131.75	124.416666666667	132.816666666667	136.816666666667
15521	135.2	122.966666666667	110.65	125.25	131.783333333333	124.45	132.883333333333	136.75
15522	135.266666666667	123.083333333333	110.7	125.283333333333	131.816666666667	124.483333333333	132.95	136.683333333333
15523	135.333333333333	123.216666666667	110.8	125.35	131.866666666667	124.516666666667	133.033333333333	136.7
15524	135.4	123.35	110.9	125.416666666667	131.933333333333	124.55	133.116666666667	136.716666666667
15525	135.466666666667	123.483333333333	111	125.483333333333	132	124.583333333333	133.2	136.733333333333
15526	135.55	123.616666666667	111.1	125.55	132.05	124.616666666667	133.283333333333	136.75
15527	135.616666666667	123.75	111.2	125.616666666667	132.116666666667	124.65	133.366666666667	136.766666666667
15528	135.683333333333	123.866666666667	111.3	125.683333333333	132.183333333333	124.683333333333	133.45	136.783333333333
15529	135.75	124	111.4	125.75	132.25	124.716666666667	133.533333333333	136.8
15530	135.816666666667	124.133333333333	111.5	125.816666666667	132.316666666667	124.75	133.616666666667	136.816666666667
15531	135.883333333333	124.266666666667	111.6	125.883333333333	132.383333333333	124.783333333333	133.7	136.833333333333
15532	135.95	124.4	111.7	125.95	132.45	124.816666666667	133.783333333333	136.833333333333
15533	136.016666666667	124.533333333333	111.8	126.05	132.516666666667	124.883333333333	133.883333333333	136.866666666667
15534	136.083333333333	124.666666666667	111.9	126.116666666667	132.583333333333	124.916666666667	133.966666666667	136.883333333333
15535	136.15	124.816666666667	112.033333333333	126.2	132.7	124.983333333333	134.15	136.933333333333
15536	136.216666666667	124.966666666667	112.183333333333	126.283333333333	132.833333333333	125.066666666667	134.333333333333	136.983333333333
15537	136.283333333333	125.116666666667	112.35	126.383333333333	132.966666666667	125.15	134.516666666667	137.033333333333
15538	136.35	125.266666666667	112.516666666667	126.483333333333	133.1	125.233333333333	134.7	137.066666666667
15539	136.416666666667	125.433333333333	112.683333333333	126.583333333333	133.233333333333	125.316666666667	134.883333333333	137.116666666667
15540	136.483333333333	125.6	112.85	126.666666666667	133.366666666667	125.4	135.066666666667	137.166666666667
15541	136.483333333333	125.616666666667	112.916666666667	126.7	133.433333333333	125.433333333333	135.166666666667	137.2
15542	136.5	125.666666666667	112.983333333333	126.733333333333	133.5	125.466666666667	135.283333333333	137.233333333333
15543	136.5	125.683333333333	113.05	126.766666666667	133.566666666667	125.5	135.383333333333	137.266666666667
15544	136.5	125.716666666667	113.116666666667	126.8	133.633333333333	125.533333333333	135.483333333333	137.3
15545	136.5	125.733333333333	113.183333333333	126.816666666667	133.683333333333	125.566666666667	135.583333333333	137.316666666667
15546	136.5	125.75	113.25	126.85	133.75	125.6	135.683333333333	137.35
15547	136.5	125.766666666667	113.316666666667	126.883333333333	133.816666666667	125.633333333333	135.783333333333	137.383333333333
15548	136.5	125.783333333333	113.383333333333	126.916666666667	133.883333333333	125.683333333333	135.9	137.416666666667
15549	136.5	125.8	113.45	126.95	133.95	125.733333333333	136	137.45
15550	136.5	125.833333333333	113.516666666667	126.983333333333	134.016666666667	125.783333333333	136.1	137.483333333333
15551	136.5	125.866666666667	113.583333333333	127.016666666667	134.083333333333	125.833333333333	136.2	137.516666666667
15552	136.5	125.9	113.65	127.05	134.15	125.883333333333	136.3	137.55
15553	136.5	125.933333333333	113.716666666667	127.083333333333	134.216666666667	125.933333333333	136.4	137.583333333333
15554	136.45	125.916666666667	113.75	127.066666666667	134.266666666667	125.966666666667	136.416666666667	137.6
15555	136.4	125.9	113.783333333333	127.05	134.316666666667	126	136.433333333333	137.616666666667
15556	136.35	125.883333333333	113.816666666667	127.033333333333	134.383333333333	126.033333333333	136.45	137.633333333333
15557	136.3	125.866666666667	113.85	127.016666666667	134.433333333333	126.066666666667	136.466666666667	137.65
15558	136.25	125.866666666667	113.883333333333	127	134.483333333333	126.1	136.483333333333	137.666666666667
15559	136.2	125.85	113.916666666667	126.983333333333	134.516666666667	126.133333333333	136.483333333333	137.683333333333
15560	136.15	125.833333333333	113.95	126.966666666667	134.566666666667	126.166666666667	136.483333333333	137.7
15561	136.1	125.816666666667	113.983333333333	126.95	134.616666666667	126.2	136.5	137.716666666667
15562	136.05	125.8	114.016666666667	126.933333333333	134.666666666667	126.233333333333	136.516666666667	137.75
15563	136	125.783333333333	114.05	126.916666666667	134.716666666667	126.266666666667	136.533333333333	137.766666666667
15564	135.95	125.766666666667	114.083333333333	126.9	134.766666666667	126.3	136.533333333333	137.783333333333
15565	135.9	125.683333333333	114.083333333333	126.85	134.75	126.283333333333	136.45	137.766666666667
15566	135.85	125.633333333333	114.066666666667	126.816666666667	134.733333333333	126.266666666667	136.366666666667	137.75
15567	135.8	125.6	114.033333333333	126.766666666667	134.716666666667	126.25	136.283333333333	137.733333333333
15568	135.75	125.566666666667	114	126.716666666667	134.7	126.233333333333	136.2	137.733333333333
15569	135.7	125.516666666667	113.966666666667	126.666666666667	134.683333333333	126.216666666667	136.116666666667	137.716666666667
15570	135.65	125.466666666667	113.933333333333	126.616666666667	134.666666666667	126.2	136.033333333333	137.7
15571	135.6	125.433333333333	113.9	126.566666666667	134.65	126.183333333333	135.95	137.683333333333
15572	135.533333333333	125.383333333333	113.866666666667	126.5	134.616666666667	126.15	135.85	137.633333333333
15573	135.483333333333	125.35	113.833333333333	126.45	134.6	126.133333333333	135.766666666667	137.616666666667
15574	135.433333333333	125.3	113.8	126.4	134.583333333333	126.116666666667	135.683333333333	137.6
15575	135.383333333333	125.266666666667	113.766666666667	126.366666666667	134.583333333333	126.1	135.6	137.6
15576	135.333333333333	125.233333333333	113.733333333333	126.316666666667	134.566666666667	126.083333333333	135.516666666667	137.583333333333
15577	135.283333333333	125.2	113.7	126.266666666667	134.533333333333	126.066666666667	135.433333333333	137.566666666667
15578	135.233333333333	125.166666666667	113.666666666667	126.216666666667	134.516666666667	126.05	135.333333333333	137.55
15579	135.183333333333	125.133333333333	113.633333333333	126.166666666667	134.5	126.033333333333	135.233333333333	137.533333333333
15580	135.116666666667	125.05	113.533333333333	126.066666666667	134.466666666667	126.016666666667	135.133333333333	137.5
15581	135.05	124.966666666667	113.433333333333	125.966666666667	134.433333333333	126	135.033333333333	137.466666666667
15582	134.983333333333	124.883333333333	113.333333333333	125.866666666667	134.4	125.983333333333	134.933333333333	137.433333333333
15583	134.916666666667	124.8	113.233333333333	125.766666666667	134.366666666667	125.966666666667	134.833333333333	137.4
15584	134.9	124.766666666667	113.166666666667	125.716666666667	134.35	125.966666666667	134.816666666667	137.383333333333
15585	134.883333333333	124.733333333333	113.1	125.666666666667	134.333333333333	125.966666666667	134.8	137.366666666667
15586	134.866666666667	124.7	113.033333333333	125.616666666667	134.316666666667	125.966666666667	134.783333333333	137.35
15587	134.85	124.666666666667	112.966666666667	125.566666666667	134.3	125.966666666667	134.766666666667	137.333333333333
15588	134.833333333333	124.633333333333	112.9	125.516666666667	134.283333333333	125.966666666667	134.75	137.316666666667
15589	134.816666666667	124.6	112.833333333333	125.466666666667	134.283333333333	125.966666666667	134.75	137.3
15590	134.8	124.566666666667	112.766666666667	125.416666666667	134.266666666667	125.966666666667	134.75	137.283333333333
15591	134.783333333333	124.533333333333	112.7	125.366666666667	134.25	125.966666666667	134.733333333333	137.266666666667
15592	134.783333333333	124.5	112.633333333333	125.316666666667	134.233333333333	125.966666666667	134.716666666667	137.25
15593	134.783333333333	124.466666666667	112.566666666667	125.266666666667	134.216666666667	125.966666666667	134.7	137.233333333333
15594	134.783333333333	124.433333333333	112.5	125.216666666667	134.2	125.983333333333	134.7	137.216666666667
15595	134.933333333333	124.666666666667	112.733333333333	125.433333333333	134.433333333333	126.166666666667	134.983333333333	137.55
15596	135.083333333333	124.866666666667	112.966666666667	125.633333333333	134.633333333333	126.333333333333	135.266666666667	137.883333333333
15597	135.233333333333	125.05	113.2	125.833333333333	134.833333333333	126.5	135.55	138.216666666667
15598	135.383333333333	125.233333333333	113.433333333333	126.033333333333	135.033333333333	126.666666666667	135.833333333333	138.55
15599	135.533333333333	125.416666666667	113.666666666667	126.233333333333	135.233333333333	126.833333333333	136.116666666667	138.883333333333
15600	135.683333333333	125.6	113.9	126.433333333333	135.433333333333	127	136.4	139.216666666667
15601	135.833333333333	125.766666666667	114.133333333333	126.633333333333	135.633333333333	127.166666666667	136.683333333333	139.55
15602	136	125.933333333333	114.366666666667	126.85	135.85	127.35	136.983333333333	139.916666666667
15603	136.15	126.116666666667	114.6	127.05	136.05	127.516666666667	137.266666666667	140.25
15604	136.3	126.3	114.833333333333	127.25	136.25	127.683333333333	137.55	140.583333333333
15605	136.45	126.466666666667	115.066666666667	127.433333333333	136.45	127.85	137.816666666667	140.916666666667
15606	136.6	126.65	115.3	127.633333333333	136.65	128.016666666667	138.1	141.25
15607	136.75	126.833333333333	115.533333333333	127.833333333333	136.866666666667	128.183333333333	138.383333333333	141.583333333333
15608	136.9	127.016666666667	115.766666666667	128.033333333333	137.066666666667	128.35	138.683333333333	141.916666666667
15609	137.05	127.2	116	128.233333333333	137.266666666667	128.5	138.983333333333	142.25
15610	137.15	127.3	116.183333333333	128.333333333333	137.433333333333	128.566666666667	139.216666666667	142.45
15611	137.25	127.4	116.366666666667	128.433333333333	137.6	128.633333333333	139.45	142.633333333333
15612	137.35	127.5	116.55	128.533333333333	137.766666666667	128.7	139.683333333333	142.816666666667
15613	137.45	127.6	116.733333333333	128.633333333333	137.933333333333	128.766666666667	139.916666666667	143
15614	137.55	127.7	116.916666666667	128.733333333333	138.1	128.833333333333	140.15	143.183333333333
15615	137.65	127.8	117.1	128.833333333333	138.266666666667	128.9	140.383333333333	143.35
15616	137.75	127.9	117.283333333333	128.933333333333	138.433333333333	128.966666666667	140.616666666667	143.516666666667
15617	137.85	128	117.466666666667	129.033333333333	138.6	129.033333333333	140.85	143.7
15618	137.95	128.1	117.65	129.133333333333	138.766666666667	129.1	141.083333333333	143.883333333333
15619	138.05	128.2	117.833333333333	129.233333333333	138.933333333333	129.166666666667	141.316666666667	144.066666666667
15620	138.15	128.3	118.016666666667	129.316666666667	139.1	129.233333333333	141.55	144.25
15621	138.25	128.4	118.2	129.4	139.266666666667	129.3	141.783333333333	144.433333333333
15622	138.333333333333	128.5	118.383333333333	129.483333333333	139.433333333333	129.366666666667	142.016666666667	144.6
15623	138.416666666667	128.6	118.566666666667	129.566666666667	139.6	129.433333333333	142.25	144.783333333333
15624	138.5	128.7	118.75	129.65	139.766666666667	129.483333333333	142.466666666667	144.966666666667
15625	138.433333333333	128.583333333333	118.633333333333	129.483333333333	139.7	129.383333333333	142.4	144.8
15626	138.366666666667	128.466666666667	118.516666666667	129.333333333333	139.65	129.283333333333	142.333333333333	144.633333333333
15627	138.3	128.35	118.4	129.183333333333	139.6	129.183333333333	142.266666666667	144.466666666667
15628	138.233333333333	128.233333333333	118.283333333333	129.033333333333	139.55	129.083333333333	142.2	144.3
15629	138.166666666667	128.116666666667	118.166666666667	128.883333333333	139.5	128.983333333333	142.133333333333	144.133333333333
15630	138.1	128	118.05	128.733333333333	139.45	128.883333333333	142.066666666667	143.966666666667
15631	138.033333333333	127.9	117.933333333333	128.583333333333	139.4	128.783333333333	142	143.8
15632	137.966666666667	127.8	117.816666666667	128.433333333333	139.35	128.683333333333	141.933333333333	143.633333333333
15633	137.9	127.683333333333	117.7	128.283333333333	139.3	128.566666666667	141.866666666667	143.466666666667
15634	137.833333333333	127.566666666667	117.583333333333	128.133333333333	139.25	128.466666666667	141.8	143.283333333333
15635	137.766666666667	127.466666666667	117.466666666667	128	139.2	128.366666666667	141.75	143.116666666667
15636	137.7	127.35	117.35	127.85	139.15	128.266666666667	141.683333333333	142.95
15637	137.633333333333	127.233333333333	117.233333333333	127.7	139.1	128.166666666667	141.616666666667	142.783333333333
15638	137.566666666667	127.116666666667	117.116666666667	127.55	139.066666666667	128.066666666667	141.55	142.616666666667
15639	137.5	127	117	127.4	139.033333333333	127.983333333333	141.483333333333	142.45
15640	137.5	127	117	127.4	139.05	127.983333333333	141.483333333333	142.433333333333
15641	137.466666666667	127	117	127.4	139.066666666667	127.983333333333	141.483333333333	142.433333333333
15642	137.433333333333	127	117	127.4	139.083333333333	127.983333333333	141.483333333333	142.433333333333
15643	137.4	127	117	127.4	139.1	127.983333333333	141.483333333333	142.433333333333
15644	137.283333333333	126.85	116.883333333333	127.35	139.083333333333	127.933333333333	141.45	142.4
15645	137.166666666667	126.7	116.766666666667	127.3	139.066666666667	127.883333333333	141.416666666667	142.383333333333
15646	137.033333333333	126.55	116.633333333333	127.25	139.016666666667	127.833333333333	141.383333333333	142.35
15647	136.916666666667	126.4	116.516666666667	127.2	139	127.783333333333	141.35	142.316666666667
15648	136.8	126.25	116.4	127.15	138.983333333333	127.733333333333	141.316666666667	142.283333333333
15649	136.683333333333	126.1	116.283333333333	127.1	138.966666666667	127.683333333333	141.283333333333	142.25
15650	136.566666666667	125.95	116.166666666667	127.066666666667	138.95	127.633333333333	141.25	142.216666666667
15651	136.45	125.8	116.05	127.033333333333	138.933333333333	127.583333333333	141.216666666667	142.183333333333
15652	136.316666666667	125.65	115.916666666667	127	138.916666666667	127.533333333333	141.183333333333	142.166666666667
15653	136.2	125.5	115.783333333333	126.966666666667	138.9	127.483333333333	141.15	142.133333333333
15654	136.083333333333	125.35	115.65	126.933333333333	138.883333333333	127.433333333333	141.133333333333	142.1
15655	135.966666666667	125.2	115.516666666667	126.9	138.866666666667	127.383333333333	141.1	142.066666666667
15656	135.85	125.05	115.383333333333	126.85	138.85	127.333333333333	141.066666666667	142.033333333333
15657	135.766666666667	124.983333333333	115.3	126.9	138.883333333333	127.333333333333	141.05	142.016666666667
15658	135.683333333333	124.916666666667	115.216666666667	126.95	138.9	127.35	141.033333333333	142
15659	135.6	124.85	115.133333333333	127	138.933333333333	127.366666666667	141.016666666667	141.983333333333
15660	135.516666666667	124.783333333333	115.05	127.05	138.966666666667	127.383333333333	141	141.966666666667
15661	135.433333333333	124.716666666667	114.966666666667	127.1	139	127.4	140.983333333333	141.95
15662	135.35	124.666666666667	114.883333333333	127.15	139.033333333333	127.416666666667	140.966666666667	141.933333333333
15663	135.266666666667	124.616666666667	114.8	127.2	139.066666666667	127.45	140.95	141.916666666667
15664	135.183333333333	124.566666666667	114.716666666667	127.25	139.1	127.466666666667	140.933333333333	141.916666666667
15665	135.1	124.516666666667	114.633333333333	127.3	139.133333333333	127.483333333333	140.916666666667	141.9
15666	135.016666666667	124.466666666667	114.55	127.35	139.166666666667	127.5	140.883333333333	141.883333333333
15667	134.933333333333	124.416666666667	114.466666666667	127.4	139.2	127.516666666667	140.85	141.866666666667
15668	134.85	124.35	114.383333333333	127.45	139.216666666667	127.533333333333	140.833333333333	141.85
15669	134.75	124.283333333333	114.283333333333	127.5	139.233333333333	127.55	140.816666666667	141.833333333333
15670	134.65	124.183333333333	114.166666666667	127.55	139.25	127.566666666667	140.8	141.816666666667
15671	134.583333333333	124.083333333333	114.05	127.6	139.266666666667	127.583333333333	140.783333333333	141.8
15672	134.516666666667	123.983333333333	113.933333333333	127.65	139.283333333333	127.6	140.766666666667	141.783333333333
15673	134.45	123.883333333333	113.816666666667	127.7	139.3	127.616666666667	140.75	141.766666666667
15674	134.466666666667	123.933333333333	113.816666666667	127.8	139.35	127.683333333333	140.766666666667	141.783333333333
15675	134.483333333333	123.983333333333	113.816666666667	127.9	139.4	127.75	140.783333333333	141.8
15676	134.516666666667	124.033333333333	113.833333333333	128	139.466666666667	127.8	140.8	141.833333333333
15677	134.533333333333	124.083333333333	113.833333333333	128.1	139.516666666667	127.866666666667	140.816666666667	141.85
15678	134.55	124.133333333333	113.833333333333	128.2	139.566666666667	127.933333333333	140.833333333333	141.866666666667
15679	134.566666666667	124.183333333333	113.833333333333	128.3	139.616666666667	128	140.85	141.883333333333
15680	134.583333333333	124.233333333333	113.833333333333	128.4	139.666666666667	128.066666666667	140.866666666667	141.9
15681	134.6	124.283333333333	113.833333333333	128.5	139.716666666667	128.133333333333	140.883333333333	141.916666666667
15682	134.633333333333	124.333333333333	113.85	128.6	139.766666666667	128.2	140.9	141.933333333333
15683	134.65	124.383333333333	113.866666666667	128.7	139.816666666667	128.266666666667	140.916666666667	141.95
15684	134.666666666667	124.433333333333	113.883333333333	128.8	139.866666666667	128.333333333333	140.933333333333	141.966666666667
15685	134.683333333333	124.483333333333	113.9	128.9	139.916666666667	128.4	140.95	141.983333333333
15686	134.7	124.533333333333	113.916666666667	129	139.966666666667	128.466666666667	140.966666666667	142
15687	134.666666666667	124.5	113.866666666667	129	139.933333333333	128.483333333333	140.966666666667	142
15688	134.65	124.5	113.85	129	139.966666666667	128.5	140.966666666667	142
15689	134.633333333333	124.5	113.833333333333	129	139.983333333333	128.516666666667	140.966666666667	142
15690	134.616666666667	124.5	113.816666666667	129	140	128.533333333333	140.966666666667	142
15691	134.6	124.5	113.8	129	140.016666666667	128.55	140.966666666667	142
15692	134.583333333333	124.483333333333	113.783333333333	129	140.033333333333	128.566666666667	140.966666666667	142
15693	134.566666666667	124.466666666667	113.766666666667	129	140.05	128.583333333333	140.966666666667	142
15694	134.55	124.45	113.75	129	140.066666666667	128.6	140.966666666667	142
15695	134.533333333333	124.433333333333	113.733333333333	129	140.083333333333	128.616666666667	140.95	142
15696	134.516666666667	124.416666666667	113.716666666667	129	140.1	128.633333333333	140.966666666667	142
15697	134.5	124.4	113.7	129	140.116666666667	128.65	140.983333333333	142
15698	134.483333333333	124.4	113.683333333333	129	140.133333333333	128.666666666667	140.983333333333	142
15699	134.483333333333	124.4	113.683333333333	128.983333333333	140.15	128.683333333333	140.983333333333	142
15700	134.433333333333	124.366666666667	113.7	128.883333333333	140.133333333333	128.65	140.933333333333	141.966666666667
15701	134.383333333333	124.333333333333	113.716666666667	128.783333333333	140.116666666667	128.616666666667	140.883333333333	141.933333333333
15702	134.333333333333	124.3	113.733333333333	128.683333333333	140.1	128.583333333333	140.833333333333	141.9
15703	134.283333333333	124.266666666667	113.75	128.583333333333	140.083333333333	128.55	140.783333333333	141.866666666667
15704	134.233333333333	124.233333333333	113.766666666667	128.483333333333	140.066666666667	128.516666666667	140.716666666667	141.833333333333
15705	134.183333333333	124.2	113.783333333333	128.383333333333	140.05	128.483333333333	140.65	141.8
15706	134.133333333333	124.166666666667	113.8	128.283333333333	140.033333333333	128.466666666667	140.6	141.766666666667
15707	134.083333333333	124.133333333333	113.816666666667	128.183333333333	140	128.433333333333	140.55	141.733333333333
15708	134.033333333333	124.1	113.833333333333	128.083333333333	139.966666666667	128.4	140.5	141.7
15709	133.983333333333	124.066666666667	113.85	127.983333333333	139.933333333333	128.366666666667	140.45	141.666666666667
15710	133.933333333333	124.033333333333	113.866666666667	127.883333333333	139.9	128.333333333333	140.4	141.633333333333
15711	133.883333333333	124	113.883333333333	127.783333333333	139.866666666667	128.3	140.35	141.6
15712	133.833333333333	123.966666666667	113.9	127.683333333333	139.833333333333	128.266666666667	140.3	141.566666666667
15713	133.783333333333	123.933333333333	113.916666666667	127.583333333333	139.8	128.233333333333	140.25	141.533333333333
15714	133.733333333333	123.9	113.933333333333	127.483333333333	139.766666666667	128.2	140.2	141.5
15715	133.716666666667	123.883333333333	113.966666666667	127.383333333333	139.733333333333	128.166666666667	140.15	141.466666666667
15716	133.7	123.866666666667	114	127.283333333333	139.7	128.133333333333	140.1	141.433333333333
15717	133.7	123.85	114.05	127.183333333333	139.7	128.1	140.05	141.4
15718	133.683333333333	123.8	114.066666666667	127.083333333333	139.65	128.033333333333	140	141.366666666667
15719	133.666666666667	123.75	114.083333333333	126.983333333333	139.6	127.983333333333	139.95	141.333333333333
15720	133.65	123.7	114.083333333333	126.883333333333	139.55	127.933333333333	139.9	141.3
15721	133.633333333333	123.65	114.1	126.783333333333	139.5	127.883333333333	139.85	141.266666666667
15722	133.616666666667	123.6	114.116666666667	126.683333333333	139.45	127.816666666667	139.8	141.233333333333
15723	133.6	123.55	114.133333333333	126.583333333333	139.4	127.75	139.75	141.2
15724	133.583333333333	123.5	114.15	126.483333333333	139.35	127.683333333333	139.7	141.166666666667
15725	133.566666666667	123.45	114.166666666667	126.383333333333	139.3	127.616666666667	139.666666666667	141.133333333333
15726	133.55	123.4	114.183333333333	126.283333333333	139.25	127.55	139.616666666667	141.1
15727	133.533333333333	123.35	114.2	126.183333333333	139.2	127.483333333333	139.566666666667	141.066666666667
15728	133.516666666667	123.3	114.216666666667	126.083333333333	139.15	127.433333333333	139.516666666667	141.033333333333
15729	133.5	123.25	114.233333333333	126	139.1	127.383333333333	139.466666666667	141
15730	133.533333333333	123.266666666667	114.25	126	139.083333333333	127.383333333333	139.466666666667	141
15731	133.566666666667	123.283333333333	114.266666666667	126	139.066666666667	127.383333333333	139.466666666667	141
15732	133.6	123.3	114.283333333333	126	139.05	127.383333333333	139.466666666667	141
15733	133.633333333333	123.316666666667	114.3	126	139.033333333333	127.383333333333	139.466666666667	141
15734	133.666666666667	123.333333333333	114.316666666667	126	139.016666666667	127.383333333333	139.483333333333	141
15735	133.7	123.35	114.333333333333	126	139	127.383333333333	139.5	141
15736	133.55	123.083333333333	114.083333333333	125.783333333333	138.8	127.25	139.3	140.783333333333
15737	133.416666666667	122.816666666667	113.833333333333	125.566666666667	138.6	127.116666666667	139.1	140.566666666667
15738	133.266666666667	122.55	113.583333333333	125.35	138.4	126.983333333333	138.9	140.35
15739	133.133333333333	122.283333333333	113.333333333333	125.133333333333	138.2	126.85	138.7	140.133333333333
15740	133	122.016666666667	113.083333333333	124.916666666667	138	126.716666666667	138.5	139.916666666667
15741	132.866666666667	121.75	112.833333333333	124.7	137.8	126.583333333333	138.3	139.7
15742	132.733333333333	121.483333333333	112.583333333333	124.483333333333	137.6	126.45	138.1	139.483333333333
15743	132.583333333333	121.216666666667	112.333333333333	124.266666666667	137.4	126.316666666667	137.9	139.266666666667
15744	132.45	120.95	112.083333333333	124.05	137.2	126.183333333333	137.7	139.05
15745	132.283333333333	120.666666666667	111.816666666667	123.833333333333	137	126.05	137.466666666667	138.833333333333
15746	132.116666666667	120.383333333333	111.55	123.616666666667	136.8	125.916666666667	137.266666666667	138.616666666667
15747	131.95	120.1	111.283333333333	123.4	136.6	125.783333333333	137.066666666667	138.4
15748	131.783333333333	119.816666666667	111.016666666667	123.183333333333	136.4	125.666666666667	136.866666666667	138.183333333333
15749	131.616666666667	119.533333333333	110.75	122.966666666667	136.2	125.533333333333	136.666666666667	137.966666666667
15750	131.45	119.25	110.5	122.75	136	125.4	136.483333333333	137.75
15751	131.283333333333	118.966666666667	110.233333333333	122.533333333333	135.8	125.266666666667	136.3	137.533333333333
15752	131.116666666667	118.683333333333	109.966666666667	122.316666666667	135.6	125.15	136.116666666667	137.316666666667
15753	130.95	118.4	109.7	122.1	135.4	125.033333333333	135.933333333333	137.1
15754	130.783333333333	118.116666666667	109.433333333333	121.883333333333	135.2	124.916666666667	135.75	136.883333333333
15755	130.616666666667	117.833333333333	109.166666666667	121.666666666667	135	124.8	135.566666666667	136.666666666667
15756	130.45	117.55	108.9	121.45	134.8	124.683333333333	135.35	136.45
15757	130.283333333333	117.266666666667	108.633333333333	121.233333333333	134.6	124.566666666667	135.133333333333	136.233333333333
15758	130.116666666667	116.983333333333	108.366666666667	121.016666666667	134.4	124.433333333333	134.916666666667	136.016666666667
15759	129.95	116.7	108.1	120.8	134.2	124.3	134.7	135.8
15760	129.783333333333	116.416666666667	107.833333333333	120.583333333333	134	124.166666666667	134.483333333333	135.583333333333
15761	129.616666666667	116.133333333333	107.566666666667	120.366666666667	133.8	124.033333333333	134.266666666667	135.366666666667
15762	129.433333333333	115.85	107.3	120.15	133.6	123.9	134.05	135.15
15763	129.266666666667	115.566666666667	107.033333333333	119.933333333333	133.4	123.766666666667	133.833333333333	134.933333333333
15764	129.1	115.283333333333	106.766666666667	119.716666666667	133.2	123.633333333333	133.616666666667	134.716666666667
15765	128.933333333333	115	106.5	119.5	133	123.5	133.4	134.5
15766	128.95	115	106.5	119.5	133	123.5	133.383333333333	134.5
15767	128.95	115	106.5	119.5	133	123.5	133.366666666667	134.5
15768	128.966666666667	115	106.5	119.5	133	123.5	133.35	134.5
15769	128.95	115	106.5	119.5	133	123.483333333333	133.333333333333	134.5
15770	128.95	115	106.5	119.5	133	123.483333333333	133.316666666667	134.5
15771	128.95	115	106.5	119.5	133	123.483333333333	133.3	134.5
15772	128.95	115	106.483333333333	119.5	133	123.483333333333	133.283333333333	134.5
15773	128.966666666667	115	106.483333333333	119.5	133	123.483333333333	133.266666666667	134.5
15774	128.966666666667	115	106.483333333333	119.5	133	123.483333333333	133.25	134.5
15775	128.966666666667	115	106.483333333333	119.5	133	123.483333333333	133.266666666667	134.5
15776	128.966666666667	115	106.483333333333	119.5	133	123.483333333333	133.25	134.5
15777	128.966666666667	115	106.483333333333	119.5	133	123.483333333333	133.233333333333	134.5
15778	128.966666666667	115	106.483333333333	119.5	133	123.483333333333	133.216666666667	134.5
15779	128.95	115	106.483333333333	119.5	133	123.483333333333	133.2	134.5
15780	128.95	115	106.483333333333	119.5	133	123.483333333333	133.166666666667	134.5
15781	128.95	115	106.483333333333	119.5	133	123.483333333333	133.133333333333	134.5
15782	128.933333333333	115	106.483333333333	119.5	133	123.466666666667	133.083333333333	134.483333333333
15783	128.916666666667	115	106.483333333333	119.5	133	123.466666666667	133.05	134.483333333333
15784	128.916666666667	115	106.483333333333	119.5	133	123.466666666667	133.016666666667	134.483333333333
15785	128.916666666667	115	106.483333333333	119.5	133	123.466666666667	132.983333333333	134.483333333333
15786	128.916666666667	115	106.483333333333	119.5	133	123.466666666667	132.983333333333	134.483333333333
15787	128.916666666667	115	106.483333333333	119.5	133	123.466666666667	132.983333333333	134.483333333333
15788	128.916666666667	115	106.483333333333	119.5	133	123.466666666667	132.983333333333	134.483333333333
15789	128.916666666667	115	106.483333333333	119.5	133	123.466666666667	132.983333333333	134.483333333333
15790	128.916666666667	115	106.483333333333	119.5	133	123.466666666667	132.983333333333	134.483333333333
15791	128.9	115	106.483333333333	119.5	133	123.433333333333	132.983333333333	134.483333333333
15792	128.916666666667	115	106.483333333333	119.5	133	123.433333333333	132.983333333333	134.483333333333
15793	128.916666666667	115	106.483333333333	119.5	133	123.433333333333	132.983333333333	134.483333333333
15794	128.783333333333	114.95	106.416666666667	119.433333333333	132.933333333333	123.35	132.9	134.383333333333
15795	128.65	114.883333333333	106.35	119.366666666667	132.866666666667	123.266666666667	132.816666666667	134.266666666667
15796	128.516666666667	114.816666666667	106.283333333333	119.3	132.8	123.183333333333	132.733333333333	134.15
15797	128.383333333333	114.733333333333	106.216666666667	119.233333333333	132.733333333333	123.1	132.65	134.033333333333
15798	128.25	114.633333333333	106.15	119.166666666667	132.666666666667	123.016666666667	132.566666666667	133.916666666667
15799	128.133333333333	114.55	106.083333333333	119.1	132.6	122.95	132.483333333333	133.8
15800	128	114.45	106.016666666667	119.033333333333	132.533333333333	122.85	132.4	133.65
15801	127.866666666667	114.366666666667	105.95	118.966666666667	132.466666666667	122.766666666667	132.316666666667	133.533333333333
15802	127.733333333333	114.283333333333	105.9	118.9	132.4	122.683333333333	132.233333333333	133.416666666667
15803	127.6	114.216666666667	105.833333333333	118.833333333333	132.333333333333	122.6	132.15	133.3
15804	127.466666666667	114.15	105.766666666667	118.766666666667	132.266666666667	122.516666666667	132.066666666667	133.183333333333
15805	127.333333333333	114.066666666667	105.7	118.7	132.2	122.433333333333	131.966666666667	133.066666666667
15806	127.2	113.983333333333	105.633333333333	118.633333333333	132.133333333333	122.35	131.883333333333	132.95
15807	127.066666666667	113.9	105.566666666667	118.566666666667	132.066666666667	122.266666666667	131.8	132.833333333333
15808	126.933333333333	113.833333333333	105.5	118.5	132	122.183333333333	131.716666666667	132.716666666667
15809	126.816666666667	113.766666666667	105.433333333333	118.433333333333	131.933333333333	122.1	131.633333333333	132.6
15810	126.683333333333	113.7	105.366666666667	118.366666666667	131.866666666667	122.016666666667	131.55	132.483333333333
15811	126.55	113.616666666667	105.3	118.3	131.8	121.933333333333	131.466666666667	132.366666666667
15812	126.433333333333	113.533333333333	105.233333333333	118.233333333333	131.733333333333	121.866666666667	131.4	132.266666666667
15813	126.316666666667	113.466666666667	105.166666666667	118.166666666667	131.666666666667	121.783333333333	131.316666666667	132.15
15814	126.183333333333	113.4	105.1	118.1	131.6	121.7	131.233333333333	132.033333333333
15815	126.05	113.333333333333	105.033333333333	118.033333333333	131.533333333333	121.616666666667	131.15	131.916666666667
15816	125.9	113.25	104.966666666667	117.95	131.45	121.533333333333	131.066666666667	131.8
15817	125.766666666667	113.166666666667	104.9	117.866666666667	131.383333333333	121.45	130.983333333333	131.683333333333
15818	125.633333333333	113.083333333333	104.833333333333	117.8	131.316666666667	121.366666666667	130.9	131.566666666667
15819	125.5	113	104.766666666667	117.733333333333	131.25	121.283333333333	130.816666666667	131.45
15820	125.35	112.85	104.666666666667	117.633333333333	131.133333333333	121.166666666667	130.716666666667	131.3
15821	125.216666666667	112.7	104.566666666667	117.533333333333	131.033333333333	121.083333333333	130.616666666667	131.15
15822	125.066666666667	112.55	104.466666666667	117.433333333333	130.933333333333	120.95	130.516666666667	131.016666666667
15823	124.916666666667	112.4	104.366666666667	117.333333333333	130.833333333333	120.833333333333	130.416666666667	130.883333333333
15824	124.9	112.3	104.333333333333	117.3	130.8	120.8	130.383333333333	130.833333333333
15825	124.883333333333	112.216666666667	104.3	117.266666666667	130.766666666667	120.766666666667	130.366666666667	130.816666666667
15826	124.866666666667	112.133333333333	104.266666666667	117.233333333333	130.733333333333	120.733333333333	130.35	130.8
15827	124.85	112.066666666667	104.233333333333	117.2	130.7	120.7	130.333333333333	130.766666666667
15828	124.833333333333	112.016666666667	104.2	117.166666666667	130.666666666667	120.666666666667	130.316666666667	130.75
15829	124.816666666667	111.95	104.166666666667	117.133333333333	130.633333333333	120.633333333333	130.3	130.733333333333
15830	124.8	111.9	104.133333333333	117.1	130.6	120.616666666667	130.283333333333	130.75
15831	124.783333333333	111.833333333333	104.1	117.066666666667	130.566666666667	120.583333333333	130.266666666667	130.733333333333
15832	124.766666666667	111.766666666667	104.066666666667	117.033333333333	130.533333333333	120.55	130.25	130.7
15833	124.75	111.683333333333	104.033333333333	117	130.5	120.516666666667	130.233333333333	130.666666666667
15834	124.733333333333	111.6	104	116.966666666667	130.466666666667	120.483333333333	130.216666666667	130.633333333333
15835	124.716666666667	111.533333333333	103.95	116.933333333333	130.433333333333	120.45	130.216666666667	130.616666666667
15836	124.7	111.466666666667	103.916666666667	116.9	130.4	120.416666666667	130.2	130.6
15837	124.683333333333	111.4	103.883333333333	116.866666666667	130.366666666667	120.383333333333	130.183333333333	130.583333333333
15838	124.966666666667	111.783333333333	104.233333333333	117.2	130.583333333333	120.516666666667	130.3	130.766666666667
15839	125.25	112.166666666667	104.583333333333	117.533333333333	130.783333333333	120.65	130.4	130.95
15840	125.533333333333	112.55	104.933333333333	117.866666666667	131	120.783333333333	130.516666666667	131.133333333333
15841	125.816666666667	112.933333333333	105.283333333333	118.2	131.216666666667	120.916666666667	130.633333333333	131.316666666667
15842	126.1	113.316666666667	105.633333333333	118.55	131.416666666667	121.05	130.75	131.5
15843	126.383333333333	113.683333333333	105.983333333333	118.9	131.616666666667	121.183333333333	130.866666666667	131.683333333333
15844	126.666666666667	114.05	106.316666666667	119.25	131.816666666667	121.3	130.983333333333	131.866666666667
15845	126.95	114.433333333333	106.666666666667	119.6	132.016666666667	121.433333333333	131.1	132.05
15846	127.25	114.833333333333	107.016666666667	119.966666666667	132.233333333333	121.566666666667	131.216666666667	132.233333333333
15847	127.533333333333	115.233333333333	107.366666666667	120.316666666667	132.433333333333	121.7	131.333333333333	132.416666666667
15848	127.816666666667	115.65	107.716666666667	120.666666666667	132.633333333333	121.833333333333	131.45	132.6
15849	128.1	116.066666666667	108.066666666667	120.983333333333	132.833333333333	121.95	131.566666666667	132.783333333333
15850	127.883333333333	115.966666666667	107.833333333333	120.683333333333	132.433333333333	121.533333333333	131.15	132.216666666667
15851	127.666666666667	115.866666666667	107.6	120.383333333333	132.016666666667	121.116666666667	130.733333333333	131.65
15852	127.45	115.766666666667	107.366666666667	120.083333333333	131.6	120.716666666667	130.316666666667	131.066666666667
15853	127.233333333333	115.666666666667	107.133333333333	119.783333333333	131.183333333333	120.3	129.9	130.483333333333
15854	127.016666666667	115.566666666667	106.9	119.483333333333	130.766666666667	119.883333333333	129.5	129.916666666667
15855	126.8	115.45	106.666666666667	119.183333333333	130.35	119.466666666667	129.083333333333	129.333333333333
15856	126.583333333333	115.35	106.433333333333	118.883333333333	129.933333333333	119.033333333333	128.666666666667	128.75
15857	126.366666666667	115.25	106.2	118.583333333333	129.516666666667	118.616666666667	128.25	128.183333333333
15858	126.15	115.15	105.966666666667	118.283333333333	129.083333333333	118.2	127.833333333333	127.6
15859	125.933333333333	115.05	105.733333333333	117.983333333333	128.65	117.75	127.416666666667	127.016666666667
15860	125.716666666667	114.95	105.5	117.683333333333	128.216666666667	117.333333333333	127	126.433333333333
15861	125.5	114.85	105.266666666667	117.383333333333	127.783333333333	116.916666666667	126.583333333333	125.85
15862	125.283333333333	114.75	105.033333333333	117.083333333333	127.35	116.5	126.166666666667	125.283333333333
15863	125.066666666667	114.65	104.8	116.783333333333	126.916666666667	116.083333333333	125.75	124.716666666667
15864	124.85	114.533333333333	104.566666666667	116.483333333333	126.483333333333	115.666666666667	125.333333333333	124.15
15865	124.633333333333	114.416666666667	104.35	116.183333333333	126.05	115.25	124.916666666667	123.566666666667
15866	124.666666666667	114.833333333333	104.6	116.283333333333	125.733333333333	114.933333333333	124.65	123.1
15867	124.716666666667	115.25	104.85	116.383333333333	125.433333333333	114.616666666667	124.383333333333	122.633333333333
15868	124.466666666667	115.2	104.716666666667	116.116666666667	124.883333333333	114.133333333333	123.983333333333	121.966666666667
15869	124.216666666667	115.15	104.583333333333	115.85	124.333333333333	113.65	123.6	121.3
15870	123.966666666667	115.1	104.45	115.583333333333	123.783333333333	113.15	123.2	120.633333333333
15871	123.716666666667	115.066666666667	104.316666666667	115.316666666667	123.233333333333	112.65	122.8	119.966666666667
15872	123.466666666667	115.033333333333	104.183333333333	115.033333333333	122.7	112.15	122.4	119.3
15873	123.216666666667	115	104.05	114.75	122.166666666667	111.65	122	118.633333333333
15874	122.966666666667	114.966666666667	103.933333333333	114.466666666667	121.633333333333	111.166666666667	121.6	117.966666666667
15875	122.7	114.916666666667	103.8	114.183333333333	121.1	110.666666666667	121.2	117.3
15876	122.433333333333	114.866666666667	103.666666666667	113.9	120.566666666667	110.166666666667	120.8	116.633333333333
15877	122.166666666667	114.816666666667	103.533333333333	113.633333333333	120.033333333333	109.666666666667	120.4	115.966666666667
15878	121.9	114.75	103.4	113.35	119.5	109.166666666667	120	115.3
15879	121.633333333333	114.683333333333	103.266666666667	113.1	118.95	108.683333333333	119.6	114.633333333333
15880	121.883333333333	115.2	103.75	113.5	119.066666666667	108.766666666667	119.75	114.75
15881	122.133333333333	115.716666666667	104.233333333333	113.9	119.183333333333	108.85	119.9	114.866666666667
15882	122.383333333333	116.233333333333	104.716666666667	114.283333333333	119.3	108.916666666667	120.05	114.966666666667
15883	122.633333333333	116.75	105.2	114.666666666667	119.416666666667	108.983333333333	120.2	115.066666666667
15884	122.883333333333	117.266666666667	105.683333333333	115.05	119.533333333333	109.05	120.35	115.166666666667
15885	123.133333333333	117.8	106.166666666667	115.433333333333	119.65	109.116666666667	120.5	115.266666666667
15886	123.383333333333	118.316666666667	106.65	115.816666666667	119.75	109.2	120.65	115.366666666667
15887	123.633333333333	118.833333333333	107.133333333333	116.2	119.866666666667	109.266666666667	120.8	115.466666666667
15888	123.883333333333	119.35	107.616666666667	116.583333333333	120	109.333333333333	120.95	115.566666666667
15889	124.133333333333	119.866666666667	108.1	116.966666666667	120.133333333333	109.433333333333	121.1	115.666666666667
15890	124.383333333333	120.383333333333	108.583333333333	117.35	120.266666666667	109.5	121.25	115.766666666667
15891	124.616666666667	120.9	109.066666666667	117.733333333333	120.366666666667	109.566666666667	121.383333333333	115.866666666667
15892	124.85	121.416666666667	109.55	118.116666666667	120.5	109.633333333333	121.533333333333	115.966666666667
15893	125.1	121.933333333333	110.033333333333	118.5	120.633333333333	109.7	121.683333333333	116.066666666667
15894	125.35	122.466666666667	110.516666666667	118.883333333333	120.766666666667	109.766666666667	121.833333333333	116.166666666667
15895	125.6	123	111	119.266666666667	120.9	109.833333333333	121.983333333333	116.266666666667
15896	125.6	123	111	119.25	120.916666666667	109.8	121.983333333333	116.25
15897	125.583333333333	123	111	119.233333333333	120.916666666667	109.766666666667	121.983333333333	116.233333333333
15898	125.566666666667	123	111	119.216666666667	120.916666666667	109.733333333333	121.983333333333	116.216666666667
15899	125.55	123	111	119.2	120.933333333333	109.7	121.983333333333	116.2
15900	125.533333333333	123	111	119.183333333333	120.916666666667	109.683333333333	121.983333333333	116.183333333333
15901	125.55	123.016666666667	111.016666666667	119.2	120.916666666667	109.666666666667	121.983333333333	116.183333333333
15902	125.566666666667	123.033333333333	111.033333333333	119.216666666667	120.916666666667	109.65	121.983333333333	116.183333333333
15903	125.583333333333	123.05	111.05	119.233333333333	120.916666666667	109.633333333333	121.983333333333	116.183333333333
15904	125.6	123.066666666667	111.066666666667	119.25	120.916666666667	109.616666666667	121.983333333333	116.183333333333
15905	125.633333333333	123.083333333333	111.083333333333	119.266666666667	120.9	109.6	121.983333333333	116.183333333333
15906	125.666666666667	123.1	111.1	119.283333333333	120.866666666667	109.583333333333	121.983333333333	116.183333333333
15907	125.7	123.116666666667	111.116666666667	119.3	120.866666666667	109.583333333333	121.983333333333	116.183333333333
15908	125.733333333333	123.133333333333	111.133333333333	119.316666666667	120.866666666667	109.583333333333	121.983333333333	116.183333333333
15909	125.766666666667	123.15	111.15	119.333333333333	120.883333333333	109.583333333333	121.983333333333	116.2
15910	125.8	123.166666666667	111.166666666667	119.366666666667	120.883333333333	109.583333333333	121.983333333333	116.216666666667
15911	125.833333333333	123.183333333333	111.183333333333	119.4	120.883333333333	109.583333333333	121.983333333333	116.233333333333
15912	125.866666666667	123.2	111.2	119.45	120.883333333333	109.6	121.983333333333	116.266666666667
15913	125.783333333333	123.2	111.2	119.45	120.716666666667	109.55	121.816666666667	116.2
15914	125.7	123.2	111.2	119.45	120.55	109.5	121.65	116.133333333333
15915	125.616666666667	123.2	111.2	119.433333333333	120.383333333333	109.45	121.483333333333	116.066666666667
15916	125.533333333333	123.2	111.2	119.433333333333	120.233333333333	109.4	121.316666666667	116
15917	125.45	123.2	111.2	119.433333333333	120.066666666667	109.35	121.15	115.933333333333
15918	125.35	123.183333333333	111.2	119.416666666667	119.883333333333	109.283333333333	120.983333333333	115.866666666667
15919	125.266666666667	123.183333333333	111.2	119.416666666667	119.716666666667	109.233333333333	120.816666666667	115.8
15920	125.183333333333	123.183333333333	111.2	119.416666666667	119.55	109.183333333333	120.65	115.733333333333
15921	125.116666666667	123.183333333333	111.2	119.416666666667	119.416666666667	109.133333333333	120.5	115.666666666667
15922	125.05	123.183333333333	111.2	119.416666666667	119.25	109.083333333333	120.333333333333	115.6
15923	124.966666666667	123.183333333333	111.2	119.416666666667	119.083333333333	109.033333333333	120.166666666667	115.533333333333
15924	124.883333333333	123.183333333333	111.2	119.416666666667	118.916666666667	108.983333333333	120	115.466666666667
15925	124.8	123.183333333333	111.2	119.416666666667	118.733333333333	108.933333333333	119.833333333333	115.4
15926	124.716666666667	123.183333333333	111.2	119.416666666667	118.566666666667	108.883333333333	119.666666666667	115.333333333333
15927	124.633333333333	123.183333333333	111.2	119.416666666667	118.383333333333	108.833333333333	119.5	115.266666666667
15928	124.55	123.183333333333	111.2	119.416666666667	118.216666666667	108.783333333333	119.333333333333	115.2
15929	124.466666666667	123.183333333333	111.2	119.416666666667	118.05	108.733333333333	119.166666666667	115.133333333333
15930	124.383333333333	123.183333333333	111.2	119.433333333333	117.916666666667	108.683333333333	119	115.083333333333
15931	125.066666666667	123.866666666667	111.983333333333	120.033333333333	118.566666666667	109.35	119.583333333333	115.366666666667
15932	125.766666666667	124.55	112.766666666667	120.65	119.216666666667	110.016666666667	120.166666666667	115.65
15933	126.466666666667	125.216666666667	113.55	121.266666666667	119.866666666667	110.683333333333	120.75	115.933333333333
15934	127.183333333333	125.9	114.333333333333	121.883333333333	120.55	111.35	121.333333333333	116.216666666667
15935	127.9	126.583333333333	115.116666666667	122.5	121.25	112.016666666667	121.916666666667	116.5
15936	128.616666666667	127.266666666667	115.9	123.116666666667	121.966666666667	112.683333333333	122.5	116.783333333333
15937	129.333333333333	127.95	116.683333333333	123.733333333333	122.65	113.333333333333	123.083333333333	117.066666666667
15938	130.05	128.633333333333	117.466666666667	124.35	123.333333333333	113.983333333333	123.666666666667	117.35
15939	130.766666666667	129.316666666667	118.25	124.966666666667	124.016666666667	114.633333333333	124.25	117.616666666667
15940	131.45	129.866666666667	118.916666666667	125.45	124.566666666667	115.083333333333	124.6	117.65
15941	132.15	130.45	119.616666666667	125.95	125.116666666667	115.55	125.016666666667	117.683333333333
15942	132.85	131.016666666667	120.316666666667	126.45	125.666666666667	116.016666666667	125.433333333333	117.716666666667
15943	133.666666666667	131.6	121.033333333333	127	126.383333333333	116.55	126.016666666667	117.85
15944	134.466666666667	132.15	121.75	127.533333333333	127.083333333333	117.066666666667	126.6	117.983333333333
15945	135.283333333333	132.733333333333	122.466666666667	128.1	127.8	117.6	127.183333333333	118.116666666667
15946	136.083333333333	133.3	123.183333333333	128.65	128.516666666667	118.116666666667	127.75	118.25
15947	136.9	133.883333333333	123.9	129.2	129.233333333333	118.65	128.333333333333	118.383333333333
15948	137.733333333333	134.483333333333	124.616666666667	129.766666666667	129.966666666667	119.2	128.916666666667	118.516666666667
15949	138.55	135.066666666667	125.333333333333	130.316666666667	130.683333333333	119.733333333333	129.5	118.65
15950	139.366666666667	135.65	126.05	130.866666666667	131.4	120.266666666667	130.083333333333	118.783333333333
15951	140.166666666667	136.233333333333	126.766666666667	131.416666666667	132.116666666667	120.8	130.65	118.9
15952	140.983333333333	136.816666666667	127.483333333333	131.966666666667	132.833333333333	121.333333333333	131.233333333333	119.033333333333
15953	141.8	137.4	128.2	132.516666666667	133.55	121.866666666667	131.816666666667	119.166666666667
15954	142.616666666667	138	128.916666666667	133.066666666667	134.266666666667	122.4	132.416666666667	119.3
15955	143.716666666667	138.9	129.983333333333	133.916666666667	135.316666666667	123.3	133.366666666667	119.766666666667
15956	144.816666666667	139.8	131.05	134.766666666667	136.35	124.2	134.316666666667	120.233333333333
15957	145.916666666667	140.7	132.116666666667	135.616666666667	137.4	125.1	135.266666666667	120.7
15958	147.016666666667	141.6	133.183333333333	136.466666666667	138.433333333333	126	136.216666666667	121.166666666667
15959	148.116666666667	142.5	134.25	137.316666666667	139.466666666667	126.9	137.166666666667	121.633333333333
15960	149.216666666667	143.4	135.316666666667	138.15	140.483333333333	127.8	138.116666666667	122.083333333333
15961	149.516666666667	143.6	135.583333333333	138.366666666667	140.7	127.983333333333	138.316666666667	122.183333333333
15962	149.8	143.783333333333	135.85	138.566666666667	140.916666666667	128.166666666667	138.516666666667	122.283333333333
15963	150.083333333333	143.983333333333	136.116666666667	138.766666666667	141.133333333333	128.35	138.716666666667	122.383333333333
15964	150.35	144.183333333333	136.383333333333	138.966666666667	141.316666666667	128.533333333333	138.916666666667	122.483333333333
15965	150.616666666667	144.383333333333	136.65	139.166666666667	141.5	128.716666666667	139.116666666667	122.583333333333
15966	150.883333333333	144.583333333333	136.916666666667	139.366666666667	141.683333333333	128.9	139.316666666667	122.683333333333
15967	151.15	144.783333333333	137.183333333333	139.566666666667	141.866666666667	129.083333333333	139.516666666667	122.783333333333
15968	151.416666666667	144.983333333333	137.45	139.766666666667	142.05	129.266666666667	139.716666666667	122.883333333333
15969	151.65	145.116666666667	137.716666666667	139.933333333333	142.216666666667	129.45	139.916666666667	122.983333333333
15970	151.95	145.433333333333	138.1	140.233333333333	142.533333333333	129.833333333333	140.35	123.316666666667
15971	152.233333333333	145.716666666667	138.45	140.533333333333	142.85	130.2	140.716666666667	123.65
15972	152.516666666667	146.016666666667	138.8	140.833333333333	143.166666666667	130.566666666667	141.083333333333	123.983333333333
15973	152.8	146.3	139.15	141.133333333333	143.483333333333	130.933333333333	141.45	124.3
15974	153.1	146.616666666667	139.5	141.45	143.816666666667	131.283333333333	141.816666666667	124.616666666667
15975	153.116666666667	146.8	139.633333333333	141.55	143.733333333333	131.283333333333	141.883333333333	124.516666666667
15976	153.15	147	139.766666666667	141.65	143.616666666667	131.3	141.966666666667	124.4
15977	153.166666666667	147.183333333333	139.9	141.733333333333	143.533333333333	131.3	142.033333333333	124.283333333333
15978	153.183333333333	147.366666666667	140.033333333333	141.833333333333	143.45	131.3	142.1	124.166666666667
15979	153.2	147.55	140.166666666667	141.933333333333	143.35	131.3	142.166666666667	124.05
15980	153.216666666667	147.733333333333	140.3	142.033333333333	143.266666666667	131.3	142.233333333333	123.933333333333
15981	153.25	147.9	140.433333333333	142.133333333333	143.183333333333	131.3	142.316666666667	123.833333333333
15982	153.266666666667	148.083333333333	140.566666666667	142.233333333333	143.1	131.3	142.383333333333	123.716666666667
15983	153.283333333333	148.266666666667	140.7	142.333333333333	143.016666666667	131.3	142.45	123.6
15984	153.3	148.433333333333	140.833333333333	142.45	142.933333333333	131.3	142.5	123.483333333333
15985	153.066666666667	148.35	140.666666666667	142.283333333333	142.533333333333	130.983333333333	142.233333333333	123.05
15986	152.833333333333	148.266666666667	140.5	142.116666666667	142.133333333333	130.666666666667	141.95	122.616666666667
15987	152.6	148.183333333333	140.333333333333	141.95	141.733333333333	130.35	141.666666666667	122.183333333333
15988	152.366666666667	148.1	140.166666666667	141.783333333333	141.333333333333	130.033333333333	141.383333333333	121.75
15989	152.133333333333	148.016666666667	140	141.616666666667	140.933333333333	129.716666666667	141.116666666667	121.316666666667
15990	151.9	147.933333333333	139.833333333333	141.45	140.533333333333	129.4	140.833333333333	120.883333333333
15991	151.666666666667	147.85	139.666666666667	141.283333333333	140.133333333333	129.083333333333	140.566666666667	120.45
15992	151.433333333333	147.783333333333	139.5	141.116666666667	139.733333333333	128.766666666667	140.3	120.016666666667
15993	151.2	147.716666666667	139.333333333333	140.95	139.333333333333	128.45	140.033333333333	119.583333333333
15994	150.966666666667	147.633333333333	139.166666666667	140.783333333333	138.933333333333	128.133333333333	139.766666666667	119.15
15995	150.733333333333	147.55	139.016666666667	140.616666666667	138.533333333333	127.816666666667	139.5	118.716666666667
15996	150.5	147.466666666667	138.866666666667	140.45	138.133333333333	127.5	139.233333333333	118.283333333333
15997	150.266666666667	147.383333333333	138.716666666667	140.283333333333	137.733333333333	127.183333333333	138.966666666667	117.85
15998	150.033333333333	147.283333333333	138.566666666667	140.116666666667	137.333333333333	126.866666666667	138.683333333333	117.416666666667
15999	149.833333333333	147.266666666667	138.416666666667	139.983333333333	136.95	126.55	138.4	116.983333333333
16000	149.6	147.2	138.266666666667	139.816666666667	136.533333333333	126.233333333333	138.116666666667	116.55
16001	149.366666666667	147.133333333333	138.116666666667	139.633333333333	136.116666666667	125.916666666667	137.833333333333	116.116666666667
16002	149.133333333333	147.05	137.966666666667	139.45	135.7	125.6	137.55	115.683333333333
16003	148.9	146.966666666667	137.816666666667	139.266666666667	135.283333333333	125.283333333333	137.266666666667	115.266666666667
16004	148.666666666667	146.883333333333	137.666666666667	139.083333333333	134.866666666667	125	136.983333333333	114.816666666667
16005	146.683333333333	145.183333333333	136.516666666667	137.933333333333	133.3	123.633333333333	135.416666666667	112.883333333333
16006	144.683333333333	143.466666666667	135.366666666667	136.783333333333	131.766666666667	122.266666666667	133.833333333333	110.966666666667
16007	142.683333333333	141.75	134.216666666667	135.65	130.2	120.9	132.25	109.05
16008	140.683333333333	140.016666666667	133.066666666667	134.5	128.616666666667	119.533333333333	130.666666666667	107.133333333333
16009	138.683333333333	138.3	131.916666666667	133.35	127.066666666667	118.166666666667	129.083333333333	105.216666666667
16010	136.7	136.583333333333	130.783333333333	132.2	125.5	116.8	127.5	103.3
16011	134.716666666667	134.9	129.65	131.05	123.933333333333	115.433333333333	125.916666666667	101.383333333333
16012	132.733333333333	133.2	128.5	129.9	122.366666666667	114.066666666667	124.333333333333	99.4666666666666
16013	130.75	131.5	127.35	128.75	120.8	112.7	122.75	97.55
16014	128.766666666667	129.8	126.2	127.6	119.233333333333	111.333333333333	121.183333333333	95.6333333333333
16015	126.916666666667	128.3	125.283333333333	126.783333333333	117.983333333333	110.3	119.883333333333	94.1
16016	125.066666666667	126.8	124.366666666667	125.966666666667	116.733333333333	109.266666666667	118.6	92.5666666666666
16017	123.216666666667	125.3	123.45	125.15	115.483333333333	108.233333333333	117.316666666667	91.0333333333333
16018	121.366666666667	123.8	122.533333333333	124.333333333333	114.233333333333	107.2	116.05	89.5
16019	119.516666666667	122.3	121.616666666667	123.516666666667	112.983333333333	106.166666666667	114.766666666667	87.9666666666666
16020	117.666666666667	120.8	120.7	122.716666666667	111.733333333333	105.133333333333	113.5	86.4333333333333
16021	115.816666666667	119.3	119.783333333333	121.933333333333	110.483333333333	104.1	112.233333333333	84.9166666666666
16022	114	117.833333333333	118.866666666667	121.15	109.266666666667	103.083333333333	111	83.4666666666666
16023	112.183333333333	116.366666666667	117.95	120.366666666667	108.05	102.066666666667	109.766666666667	82.0166666666667
16024	110.366666666667	114.9	117.033333333333	119.583333333333	106.833333333333	101.05	108.533333333333	80.5666666666666
16025	108.55	113.433333333333	116.1	118.8	105.616666666667	100.033333333333	107.316666666667	79.1166666666666
16026	106.733333333333	111.966666666667	115.166666666667	118.016666666667	104.4	99	106.083333333333	77.6666666666666
16027	104.916666666667	110.5	114.233333333333	117.233333333333	103.183333333333	97.9833333333333	104.866666666667	76.2166666666666
16028	103.1	109.05	113.3	116.45	101.966666666667	96.9666666666667	103.666666666667	74.7666666666667
16029	101.283333333333	107.566666666667	112.366666666667	115.666666666667	100.716666666667	95.9333333333333	102.466666666667	73.2833333333333
16030	99.4666666666667	106.083333333333	111.433333333333	114.9	99.4833333333333	94.9	101.266666666667	71.8
16031	97.65	104.6	110.5	114.133333333333	98.25	93.8666666666667	100.066666666667	70.3166666666666
16032	95.8333333333334	103.133333333333	109.566666666667	113.35	97.0166666666667	92.8333333333333	98.8666666666667	68.8166666666666
16033	94.0166666666667	101.683333333333	108.633333333333	112.566666666667	95.7833333333334	91.8	97.6666666666667	67.3166666666666
16034	92.2	100.233333333333	107.7	111.783333333333	94.55	90.7666666666667	96.4666666666667	65.85
16035	92.4	100.5	107.983333333333	112.183333333333	94.8666666666667	91.15	96.8333333333333	66.2833333333333
16036	92.5833333333333	100.75	108.233333333333	112.516666666667	95.1666666666667	91.5166666666667	97.1833333333333	66.7166666666667
16037	92.7666666666667	101	108.483333333333	112.883333333333	95.4666666666667	91.8833333333333	97.5666666666667	67.15
16038	92.95	101.266666666667	108.733333333333	113.25	95.7833333333333	92.25	97.95	67.5833333333333
16039	93.1333333333333	101.516666666667	108.983333333333	113.616666666667	96.0833333333333	92.6166666666667	98.3333333333333	68.0166666666667
16040	93.3	101.766666666667	109.216666666667	113.983333333333	96.3833333333333	92.9833333333333	98.7166666666667	68.45
16041	93.4833333333333	102	109.45	114.35	96.6833333333333	93.35	99.1	68.8833333333333
16042	93.6666666666666	102.233333333333	109.716666666667	114.716666666667	96.9833333333333	93.7166666666667	99.4833333333333	69.3166666666667
16043	93.85	102.466666666667	109.983333333333	115.083333333333	97.2833333333333	94.0833333333334	99.8666666666666	69.7666666666667
16044	94.05	102.75	110.333333333333	115.45	97.6333333333333	94.4666666666667	100.316666666667	70.3
16045	97.35	105.616666666667	112.983333333333	118.15	101.75	98.4833333333334	104.583333333333	74.2
16046	100.65	108.516666666667	115.633333333333	120.883333333333	105.883333333333	102.533333333333	108.9	78.15
16047	103.95	111.416666666667	118.283333333333	123.616666666667	110.016666666667	106.583333333333	113.216666666667	82.1
16048	107.25	114.316666666667	120.933333333333	126.35	114.15	110.633333333333	117.516666666667	86.0500000000001
16049	110.55	117.216666666667	123.583333333333	129.083333333333	118.283333333333	114.683333333333	121.816666666667	90.0000000000001
16050	113.85	120.133333333333	126.233333333333	131.8	122.416666666667	118.733333333333	126.116666666667	93.95
16051	117.15	123.05	128.883333333333	134.5	126.55	122.783333333333	130.4	97.8833333333334
16052	120.4	125.933333333333	131.533333333333	137.2	130.65	126.816666666667	134.65	101.75
16053	123.666666666667	128.816666666667	134.183333333333	139.9	134.75	130.866666666667	138.916666666667	105.6
16054	126.916666666667	131.7	136.833333333333	142.6	138.85	134.916666666667	143.166666666667	109.466666666667
16055	130.183333333333	134.583333333333	139.483333333333	145.3	142.95	138.966666666667	147.416666666667	113.333333333333
16056	133.45	137.466666666667	142.133333333333	148	147.033333333333	143.033333333333	151.683333333333	117.2
16057	136.716666666667	140.35	144.783333333333	150.7	151.133333333333	147.083333333333	155.933333333333	121.066666666667
16058	139.983333333333	143.233333333333	147.433333333333	153.4	155.233333333333	151.133333333333	160.183333333333	124.933333333333
16059	143.25	146.133333333333	150.083333333333	156.1	159.366666666667	155.2	164.433333333333	128.833333333333
16060	146.516666666667	149.033333333333	152.733333333333	158.8	163.5	159.266666666667	168.683333333333	132.716666666667
16061	149.783333333333	151.933333333333	155.383333333333	161.5	167.633333333333	163.333333333333	172.933333333333	136.616666666667
16062	153.05	154.833333333333	158.033333333333	164.216666666667	171.766666666667	167.4	177.183333333333	140.533333333333
16063	156.316666666667	157.733333333333	160.683333333333	166.916666666667	175.883333333333	171.466666666667	181.416666666667	144.45
16064	159.583333333333	160.633333333333	163.333333333333	169.616666666667	180	175.533333333333	185.65	148.366666666667
16065	162.85	163.533333333333	165.983333333333	172.3	184.116666666666	179.6	189.9	152.283333333333
16066	166.133333333333	166.466666666667	168.666666666667	175.05	188.25	183.683333333333	194.183333333333	156.2
16067	169.433333333333	169.4	171.35	177.766666666667	192.383333333333	187.766666666667	198.433333333333	160.116666666667
16068	172.733333333333	172.333333333333	174.033333333333	180.483333333333	196.516666666667	191.85	202.683333333333	164.033333333333
16069	176.033333333333	175.266666666667	176.716666666667	183.2	200.65	195.933333333333	206.933333333333	167.95
16070	179.333333333333	178.2	179.4	185.916666666667	204.783333333333	200.016666666667	211.183333333333	171.866666666667
16071	182.616666666667	181.116666666667	182.083333333333	188.633333333333	208.9	204.083333333333	215.433333333333	175.783333333333
16072	185.9	184.05	184.75	191.35	213.033333333333	208.166666666667	219.683333333333	179.7
16073	189.183333333333	186.983333333333	187.416666666667	194.066666666667	217.166666666667	212.25	223.933333333333	183.6
16074	192.45	189.866666666667	190	196.766666666667	221.25	216.316666666667	228.1	187.416666666667
16075	192.55	190.116666666667	190.1	196.9	221.3	216.45	228.166666666667	187.516666666667
16076	192.65	190.333333333333	190.2	197	221.333333333333	216.55	228.183333333333	187.566666666667
16077	192.75	190.55	190.3	197.1	221.366666666667	216.65	228.2	187.616666666667
16078	192.85	190.766666666667	190.4	197.2	221.4	216.75	228.216666666667	187.65
16079	192.95	190.983333333333	190.5	197.3	221.433333333333	216.85	228.233333333333	187.7
16080	193.05	191.183333333333	190.6	197.4	221.466666666667	216.95	228.25	187.75
16081	193.15	191.383333333333	190.7	197.5	221.5	217.05	228.266666666667	187.8
16082	193.266666666667	191.583333333333	190.8	197.6	221.533333333333	217.133333333333	228.283333333333	187.85
16083	193.366666666667	191.783333333333	190.9	197.7	221.566666666667	217.216666666667	228.283333333333	187.916666666667
16084	193.483333333333	191.983333333333	191	197.8	221.6	217.3	228.3	187.966666666667
16085	193.583333333333	192.183333333333	191.1	197.9	221.633333333333	217.366666666667	228.3	188.016666666667
16086	193.683333333333	192.383333333333	191.2	198	221.683333333333	217.433333333333	228.3	188.066666666667
16087	193.783333333333	192.583333333333	191.3	198.1	221.716666666667	217.5	228.3	188.116666666667
16088	193.883333333333	192.783333333333	191.4	198.2	221.75	217.566666666667	228.3	188.166666666667
16089	193.983333333333	192.983333333333	191.5	198.3	221.783333333333	217.633333333333	228.3	188.2
16090	194.083333333333	193.183333333333	191.6	198.4	221.816666666667	217.7	228.3	188.266666666667
16091	193.866666666667	193.05	191.316666666667	198.1	221.616666666667	217.466666666667	228	187.883333333333
16092	193.65	192.916666666667	191.033333333333	197.8	221.416666666667	217.25	227.7	187.5
16093	193.433333333333	192.783333333333	190.75	197.516666666667	221.233333333333	217.033333333333	227.416666666667	187.116666666667
16094	193.216666666667	192.65	190.466666666667	197.233333333333	221.05	216.816666666667	227.133333333333	186.733333333333
16095	193	192.516666666667	190.183333333333	196.95	220.866666666667	216.6	226.85	186.35
16096	192.8	192.383333333333	189.9	196.666666666667	220.683333333333	216.383333333333	226.566666666667	185.966666666667
16097	192.583333333333	192.25	189.616666666667	196.383333333333	220.5	216.166666666667	226.283333333333	185.583333333333
16098	192.366666666667	192.116666666667	189.333333333333	196.1	220.316666666667	215.95	226	185.2
16099	192.15	191.983333333333	189.05	195.816666666667	220.133333333333	215.733333333333	225.716666666667	184.816666666667
16100	191.933333333333	191.833333333333	188.766666666667	195.533333333333	219.95	215.5	225.433333333333	184.416666666667
16101	191.716666666667	191.716666666667	188.483333333333	195.25	219.783333333333	215.283333333333	225.15	184.016666666667
16102	191.5	191.583333333333	188.2	194.966666666667	219.6	215.05	224.866666666667	183.616666666667
16103	191.283333333333	191.45	187.916666666667	194.683333333333	219.416666666667	214.833333333333	224.583333333333	183.233333333333
16104	191.066666666667	191.316666666667	187.633333333333	194.4	219.233333333333	214.616666666667	224.3	182.85
16105	190.75	190.983333333333	187.25	194	219	214.316666666667	224	182.416666666667
16106	190.433333333333	190.65	186.866666666667	193.6	218.766666666667	214.016666666667	223.7	181.983333333333
16107	190.116666666667	190.316666666667	186.483333333333	193.2	218.533333333333	213.716666666667	223.4	181.55
16108	189.8	189.983333333333	186.1	192.8	218.3	213.416666666667	223.1	181.133333333333
16109	189.483333333333	189.65	185.716666666667	192.4	218.066666666667	213.116666666667	222.8	180.7
16110	189.166666666667	189.316666666667	185.333333333333	192	217.833333333333	212.816666666667	222.5	180.266666666667
16111	188.85	188.983333333333	184.933333333333	191.6	217.6	212.516666666667	222.2	179.833333333333
16112	188.533333333333	188.65	184.533333333333	191.2	217.366666666667	212.233333333333	221.9	179.4
16113	188.216666666667	188.316666666667	184.133333333333	190.8	217.133333333333	211.933333333333	221.6	178.966666666667
16114	187.866666666667	187.983333333333	183.733333333333	190.4	216.9	211.633333333333	221.3	178.533333333333
16115	187.516666666667	187.65	183.333333333333	190	216.666666666667	211.35	221	178.083333333333
16116	187.166666666667	187.316666666667	182.933333333333	189.6	216.433333333333	211.066666666667	220.7	177.633333333333
16117	186.816666666667	186.983333333333	182.533333333333	189.2	216.2	210.783333333333	220.4	177.166666666667
16118	186.466666666667	186.65	182.133333333333	188.8	215.966666666667	210.5	220.1	176.7
16119	186.116666666667	186.316666666667	181.733333333333	188.4	215.733333333333	210.216666666667	219.8	176.233333333333
16120	185.766666666667	185.983333333333	181.333333333333	188	215.5	209.933333333333	219.5	175.75
16121	185.733333333333	185.983333333333	181.316666666667	188	215.5	209.95	219.5	175.7
16122	185.7	185.983333333333	181.3	188	215.5	209.95	219.5	175.65
16123	185.666666666667	185.983333333333	181.283333333333	188	215.483333333333	209.95	219.483333333333	175.6
16124	185.633333333333	185.966666666667	181.266666666667	188	215.466666666667	209.95	219.466666666667	175.55
16125	185.583333333333	185.95	181.25	188	215.433333333333	209.95	219.45	175.5
16126	184.816666666667	185.416666666667	180.666666666667	187.383333333333	214.7	209.283333333333	218.85	175.416666666667
16127	184.05	184.9	180.1	186.75	213.983333333333	208.616666666667	218.25	175.333333333333
16128	183.283333333333	184.383333333333	179.533333333333	186.116666666667	213.266666666667	207.95	217.65	175.25
16129	182.516666666667	183.866666666667	178.966666666667	185.466666666667	212.55	207.283333333333	217.05	175.166666666667
16130	181.75	183.366666666667	178.4	184.816666666667	211.833333333333	206.633333333333	216.45	175.1
16131	180.983333333333	182.85	177.833333333333	184.166666666667	211.116666666667	205.983333333333	215.85	175.033333333333
16132	180.216666666667	182.333333333333	177.266666666667	183.516666666667	210.4	205.333333333333	215.25	174.966666666667
16133	179.45	181.816666666667	176.7	182.883333333333	209.666666666667	204.666666666667	214.65	174.883333333333
16134	178.683333333333	181.3	176.133333333333	182.25	208.95	204	214.05	174.8
16135	177.916666666667	180.783333333333	175.566666666667	181.616666666667	208.233333333333	203.333333333333	213.45	174.716666666667
16136	177.15	180.266666666667	175	180.983333333333	207.516666666667	202.666666666667	212.85	174.633333333333
16137	176.383333333333	179.75	174.433333333333	180.35	206.8	202	212.25	174.55
16138	175.616666666667	179.233333333333	173.866666666667	179.716666666667	206.083333333333	201.333333333333	211.65	174.466666666667
16139	174.85	178.716666666667	173.3	179.083333333333	205.366666666667	200.65	211.033333333333	174.383333333333
16140	174.083333333333	178.2	172.733333333333	178.45	204.65	199.983333333333	210.433333333333	174.3
16141	173.316666666667	177.683333333333	172.183333333333	177.8	203.933333333333	199.316666666667	209.833333333333	174.216666666667
16142	172.55	177.166666666667	171.633333333333	177.166666666667	203.216666666667	198.65	209.233333333333	174.133333333333
16143	171.783333333333	176.65	171.083333333333	176.533333333333	202.5	197.983333333333	208.633333333333	174.05
16144	171.05	176.133333333333	170.533333333333	175.9	201.783333333333	197.316666666667	208.033333333333	173.966666666667
16145	170.316666666667	175.616666666667	169.983333333333	175.266666666667	201.066666666667	196.633333333333	207.433333333333	173.9
16146	169.583333333333	175.1	169.433333333333	174.633333333333	200.35	195.966666666667	206.833333333333	173.833333333333
16147	168.85	174.583333333333	168.883333333333	174	199.633333333333	195.3	206.233333333333	173.783333333333
16148	168.116666666667	174.066666666667	168.333333333333	173.366666666667	198.916666666667	194.633333333333	205.633333333333	173.733333333333
16149	167.383333333333	173.55	167.783333333333	172.733333333333	198.2	193.966666666667	205.033333333333	173.7
16150	166.65	173.033333333333	167.216666666667	172.1	197.483333333333	193.3	204.416666666667	173.666666666667
16151	165.9	172.516666666667	166.65	171.466666666667	196.766666666667	192.633333333333	203.783333333333	173.633333333333
16152	165.15	172	166.083333333333	170.833333333333	196.033333333333	191.966666666667	203.15	173.6
16153	164.4	171.483333333333	165.516666666667	170.2	195.333333333333	191.3	202.533333333333	173.566666666667
16154	163.65	170.983333333333	164.95	169.566666666667	194.633333333333	190.633333333333	201.916666666667	173.533333333333
16155	162.916666666667	170.483333333333	164.383333333333	168.933333333333	193.95	189.966666666667	201.3	173.5
16156	162.9	170.45	164.383333333333	168.9	193.95	189.95	201.216666666667	173.5
16157	162.883333333333	170.416666666667	164.366666666667	168.883333333333	193.933333333333	189.95	201.133333333333	173.5
16158	162.866666666667	170.383333333333	164.35	168.866666666667	193.916666666667	189.95	201.05	173.5
16159	162.85	170.35	164.333333333333	168.866666666667	193.9	189.95	200.966666666667	173.5
16160	162.833333333333	170.316666666667	164.316666666667	168.866666666667	193.883333333333	189.95	200.883333333333	173.5
16161	162.816666666667	170.283333333333	164.3	168.866666666667	193.866666666667	189.95	200.8	173.5
16162	162.8	170.25	164.283333333333	168.866666666667	193.85	189.95	200.716666666667	173.5
16163	162.783333333333	170.216666666667	164.266666666667	168.85	193.833333333333	189.95	200.633333333333	173.5
16164	162.766666666667	170.166666666667	164.25	168.833333333333	193.816666666667	189.95	200.55	173.5
16165	162.75	170.15	164.233333333333	168.816666666667	193.833333333333	189.95	200.483333333333	173.5
16166	162.733333333333	170.133333333333	164.2	168.816666666667	193.85	189.95	200.416666666667	173.5
16167	162.716666666667	170.116666666667	164.183333333333	168.816666666667	193.866666666667	189.95	200.35	173.5
16168	162.7	170.1	164.166666666667	168.816666666667	193.883333333333	189.95	200.283333333333	173.5
16169	162.683333333333	170.083333333333	164.15	168.816666666667	193.9	189.966666666667	200.233333333333	173.5
16170	162.666666666667	170.066666666667	164.133333333333	168.8	193.9	189.966666666667	200.15	173.5
16171	162.65	170.05	164.116666666667	168.816666666667	193.916666666667	189.966666666667	200.083333333333	173.5
16172	162.616666666667	170	164.083333333333	168.8	193.916666666667	189.966666666667	200	173.483333333333
16173	162.6	169.983333333333	164.066666666667	168.8	193.933333333333	189.966666666667	199.933333333333	173.483333333333
16174	162.583333333333	169.966666666667	164.05	168.8	193.95	189.966666666667	199.866666666667	173.483333333333
16175	162.566666666667	169.933333333333	164.033333333333	168.8	193.966666666667	189.983333333333	199.8	173.483333333333
16176	162.55	169.916666666667	164.016666666667	168.8	193.983333333333	189.983333333333	199.733333333333	173.483333333333
16177	162.533333333333	169.9	164	168.8	194	189.983333333333	199.666666666667	173.483333333333
16178	162.516666666667	169.883333333333	163.983333333333	168.8	194.016666666667	189.983333333333	199.6	173.483333333333
16179	162.5	169.866666666667	163.966666666667	168.8	194.033333333333	189.983333333333	199.533333333333	173.483333333333
16180	162.433333333333	169.816666666667	163.9	168.733333333333	193.933333333333	189.95	199.416666666667	173.416666666667
16181	162.383333333333	169.766666666667	163.833333333333	168.666666666667	193.833333333333	189.916666666667	199.316666666667	173.35
16182	162.333333333333	169.716666666667	163.766666666667	168.6	193.75	189.883333333333	199.216666666667	173.283333333333
16183	162.283333333333	169.666666666667	163.7	168.516666666667	193.633333333333	189.816666666667	199.116666666667	173.216666666667
16184	162.233333333333	169.616666666667	163.633333333333	168.45	193.533333333333	189.783333333333	199.016666666667	173.15
16185	162.183333333333	169.566666666667	163.566666666667	168.383333333333	193.433333333333	189.75	198.916666666667	173.083333333333
16186	162.133333333333	169.566666666667	163.5	168.333333333333	193.35	189.733333333333	198.866666666667	173.016666666667
16187	162.083333333333	169.55	163.433333333333	168.283333333333	193.266666666667	189.7	198.816666666667	172.95
16188	162.033333333333	169.533333333333	163.366666666667	168.233333333333	193.183333333333	189.666666666667	198.766666666667	172.883333333333
16189	161.983333333333	169.516666666667	163.3	168.183333333333	193.1	189.633333333333	198.716666666667	172.816666666667
16190	161.933333333333	169.5	163.233333333333	168.133333333333	193.016666666667	189.6	198.666666666667	172.75
16191	161.883333333333	169.483333333333	163.166666666667	168.083333333333	192.933333333333	189.566666666667	198.6	172.683333333333
16192	161.833333333333	169.466666666667	163.1	168.033333333333	192.85	189.533333333333	198.55	172.616666666667
16193	161.783333333333	169.45	163.033333333333	167.983333333333	192.783333333333	189.5	198.5	172.55
16194	161.733333333333	169.45	162.966666666667	167.933333333333	192.7	189.466666666667	198.45	172.483333333333
16195	161.683333333333	169.416666666667	162.916666666667	167.9	192.583333333333	189.433333333333	198.383333333333	172.433333333333
16196	161.633333333333	169.383333333333	162.883333333333	167.85	192.466666666667	189.4	198.316666666667	172.383333333333
16197	161.583333333333	169.35	162.833333333333	167.8	192.35	189.366666666667	198.25	172.333333333333
16198	161.533333333333	169.316666666667	162.783333333333	167.75	192.233333333333	189.333333333333	198.183333333333	172.283333333333
16199	161.483333333333	169.283333333333	162.733333333333	167.7	192.116666666667	189.3	198.116666666667	172.216666666667
16200	161.433333333333	169.233333333333	162.683333333333	167.666666666667	192.016666666667	189.266666666667	198.066666666667	172.15
16201	161.383333333333	169.2	162.633333333333	167.616666666667	191.9	189.233333333333	198	172.1
16202	161.35	169.2	162.6	167.583333333333	191.8	189.2	197.95	172.05
16203	161.3	169.166666666667	162.55	167.533333333333	191.683333333333	189.166666666667	197.883333333333	171.983333333333
16204	161.25	169.133333333333	162.5	167.483333333333	191.566666666667	189.133333333333	197.816666666667	171.9
16205	161.2	169.116666666667	162.45	167.433333333333	191.45	189.1	197.75	171.833333333333
16206	161.15	169.083333333333	162.4	167.383333333333	191.333333333333	189.066666666667	197.683333333333	171.766666666667
16207	161.1	169.05	162.35	167.333333333333	191.216666666667	189.033333333333	197.616666666667	171.7
16208	161.05	169.016666666667	162.3	167.283333333333	191.1	189	197.55	171.633333333333
16209	161	168.983333333333	162.25	167.233333333333	190.983333333333	188.966666666667	197.483333333333	171.566666666667
16210	161	168.95	162.25	167.216666666667	190.933333333333	188.916666666667	197.416666666667	171.516666666667
16211	161	168.916666666667	162.25	167.2	190.883333333333	188.866666666667	197.35	171.466666666667
16212	161	168.883333333333	162.25	167.183333333333	190.833333333333	188.816666666667	197.283333333333	171.416666666667
16213	161	168.85	162.25	167.183333333333	190.8	188.8	197.216666666667	171.366666666667
16214	161	168.816666666667	162.25	167.166666666667	190.75	188.75	197.15	171.316666666667
16215	161	168.783333333333	162.25	167.15	190.7	188.7	197.083333333333	171.266666666667
16216	161	168.733333333333	162.25	167.133333333333	190.65	188.65	197.016666666667	171.216666666667
16217	161	168.7	162.25	167.116666666667	190.6	188.6	196.95	171.166666666667
16218	161	168.666666666667	162.25	167.1	190.55	188.55	196.883333333333	171.116666666667
16219	161	168.633333333333	162.25	167.083333333333	190.5	188.5	196.816666666667	171.066666666667
16220	161	168.6	162.25	167.066666666667	190.45	188.45	196.75	171.016666666667
16221	161	168.55	162.25	167.05	190.4	188.4	196.683333333333	170.966666666667
16222	161	168.516666666667	162.25	167.033333333333	190.35	188.35	196.616666666667	170.916666666667
16223	161	168.483333333333	162.25	167.016666666667	190.3	188.3	196.55	170.866666666667
16224	161	168.45	162.25	167	190.25	188.25	196.483333333333	170.816666666667
16225	161.066666666667	168.566666666667	162.316666666667	167.133333333333	190.266666666667	188.333333333333	196.45	170.85
16226	161.133333333333	168.683333333333	162.383333333333	167.266666666667	190.283333333333	188.416666666667	196.416666666667	170.883333333333
16227	161.2	168.8	162.45	167.4	190.3	188.5	196.383333333333	170.916666666667
16228	161.266666666667	168.916666666667	162.516666666667	167.516666666667	190.3	188.55	196.333333333333	170.95
16229	161.333333333333	169.033333333333	162.583333333333	167.65	190.316666666667	188.633333333333	196.3	171
16230	161.4	169.166666666667	162.65	167.783333333333	190.333333333333	188.716666666667	196.266666666667	171.05
16231	161.466666666667	169.283333333333	162.716666666667	167.916666666667	190.35	188.8	196.233333333333	171.083333333333
16232	161.533333333333	169.4	162.783333333333	168.05	190.366666666667	188.883333333333	196.2	171.15
16233	161.6	169.516666666667	162.85	168.183333333333	190.366666666667	188.966666666667	196.166666666667	171.216666666667
16234	161.666666666667	169.633333333333	162.916666666667	168.316666666667	190.383333333333	189.05	196.133333333333	171.3
16235	161.733333333333	169.75	162.983333333333	168.45	190.4	189.133333333333	196.1	171.366666666667
16236	161.8	169.866666666667	163.05	168.583333333333	190.416666666667	189.216666666667	196.066666666667	171.433333333333
16237	161.866666666667	169.983333333333	163.116666666667	168.716666666667	190.433333333333	189.3	196.033333333333	171.5
16238	161.933333333333	170.1	163.183333333333	168.85	190.45	189.383333333333	196	171.566666666667
16239	162	170.216666666667	163.25	168.983333333333	190.466666666667	189.466666666667	195.966666666667	171.633333333333
16240	162.066666666667	170.366666666667	163.333333333333	169.15	190.533333333333	189.6	196	171.75
16241	162.133333333333	170.516666666667	163.416666666667	169.316666666667	190.6	189.716666666667	196.033333333333	171.85
16242	162.2	170.666666666667	163.5	169.483333333333	190.666666666667	189.85	196.066666666667	171.966666666667
16243	162.266666666667	170.816666666667	163.583333333333	169.65	190.733333333333	189.983333333333	196.1	172.083333333333
16244	162.333333333333	170.966666666667	163.666666666667	169.816666666667	190.8	190.116666666667	196.133333333333	172.2
16245	162.4	171.116666666667	163.75	169.983333333333	190.866666666667	190.25	196.166666666667	172.316666666667
16246	162.466666666667	171.283333333333	163.833333333333	170.15	190.933333333333	190.383333333333	196.2	172.433333333333
16247	162.533333333333	171.433333333333	163.916666666667	170.316666666667	191	190.516666666667	196.233333333333	172.55
16248	162.6	171.583333333333	164	170.483333333333	191.066666666667	190.65	196.266666666667	172.666666666667
16249	162.666666666667	171.733333333333	164.083333333333	170.65	191.133333333333	190.783333333333	196.3	172.783333333333
16250	162.733333333333	171.883333333333	164.166666666667	170.833333333333	191.2	190.916666666667	196.333333333333	172.9
16251	162.8	172.05	164.25	171.016666666667	191.266666666667	191.05	196.383333333333	173.016666666667
16252	162.866666666667	172.2	164.333333333333	171.2	191.333333333333	191.183333333333	196.416666666667	173.133333333333
16253	162.933333333333	172.35	164.416666666667	171.383333333333	191.4	191.316666666667	196.45	173.25
16254	163	172.5	164.5	171.566666666667	191.466666666667	191.45	196.483333333333	173.366666666667
16255	163	172.533333333333	164.533333333333	171.6	191.466666666667	191.45	196.5	173.416666666667
16256	163	172.566666666667	164.566666666667	171.633333333333	191.466666666667	191.45	196.516666666667	173.466666666667
16257	163	172.6	164.6	171.65	191.466666666667	191.45	196.533333333333	173.5
16258	163	172.633333333333	164.633333333333	171.7	191.483333333333	191.483333333333	196.566666666667	173.55
16259	163	172.666666666667	164.666666666667	171.733333333333	191.483333333333	191.483333333333	196.583333333333	173.6
16260	163	172.7	164.7	171.766666666667	191.483333333333	191.483333333333	196.6	173.65
16261	163	172.733333333333	164.733333333333	171.8	191.483333333333	191.483333333333	196.616666666667	173.716666666667
16262	163	172.766666666667	164.766666666667	171.833333333333	191.483333333333	191.483333333333	196.633333333333	173.766666666667
16263	163	172.8	164.8	171.866666666667	191.5	191.483333333333	196.65	173.8
16264	163	172.833333333333	164.833333333333	171.916666666667	191.5	191.483333333333	196.666666666667	173.833333333333
16265	163	172.866666666667	164.866666666667	171.966666666667	191.5	191.5	196.683333333333	173.916666666667
16266	163	172.9	164.9	172.016666666667	191.5	191.516666666667	196.7	174
16267	163	172.933333333333	164.916666666667	172.066666666667	191.5	191.533333333333	196.716666666667	174.083333333333
16268	163	172.966666666667	164.95	172.116666666667	191.5	191.55	196.733333333333	174.166666666667
16269	163	173	164.983333333333	172.166666666667	191.5	191.566666666667	196.75	174.25
16270	162.8	172.85	164.816666666667	171.85	191.233333333333	191.316666666667	196.516666666667	174.016666666667
16271	162.616666666667	172.7	164.65	171.533333333333	190.966666666667	191.1	196.266666666667	173.8
16272	162.433333333333	172.533333333333	164.483333333333	171.216666666667	190.7	190.866666666667	196.016666666667	173.566666666667
16273	162.25	172.383333333333	164.316666666667	170.9	190.433333333333	190.633333333333	195.766666666667	173.333333333333
16274	162.066666666667	172.233333333333	164.15	170.583333333333	190.166666666667	190.4	195.516666666667	173.1
16275	161.883333333333	172.083333333333	163.983333333333	170.266666666667	189.9	190.166666666667	195.266666666667	172.866666666667
16276	161.7	171.933333333333	163.816666666667	169.95	189.633333333333	189.933333333333	195.016666666667	172.633333333333
16277	161.516666666667	171.783333333333	163.65	169.633333333333	189.366666666667	189.7	194.766666666667	172.4
16278	161.333333333333	171.633333333333	163.483333333333	169.316666666667	189.1	189.466666666667	194.516666666667	172.166666666667
16279	161.15	171.483333333333	163.316666666667	169	188.833333333333	189.233333333333	194.266666666667	171.933333333333
16280	160.966666666667	171.333333333333	163.15	168.666666666667	188.566666666667	189	194.016666666667	171.7
16281	160.783333333333	171.183333333333	162.983333333333	168.333333333333	188.3	188.766666666667	193.766666666667	171.466666666667
16282	160.6	171.016666666667	162.816666666667	168	188.033333333333	188.533333333333	193.516666666667	171.233333333333
16283	160.416666666667	170.85	162.65	167.666666666667	187.766666666667	188.3	193.266666666667	171
16284	160.233333333333	170.683333333333	162.483333333333	167.333333333333	187.5	188.066666666667	193.016666666667	170.766666666667
16285	160.05	170.483333333333	162.283333333333	166.983333333333	187.233333333333	187.833333333333	192.75	170.5
16286	160.683333333333	171.016666666667	162.5	167.383333333333	187.85	188.483333333333	193.516666666667	171.2
16287	161.316666666667	171.55	162.716666666667	167.8	188.45	189.15	194.283333333333	171.916666666667
16288	161.95	172.083333333333	162.933333333333	168.2	189.066666666667	189.816666666667	195.05	172.616666666667
16289	162.566666666667	172.6	163.15	168.6	189.683333333333	190.483333333333	195.816666666667	173.3
16290	163.183333333333	173.116666666667	163.366666666667	169.016666666667	190.3	191.15	196.583333333333	173.983333333333
16291	163.8	173.633333333333	163.566666666667	169.433333333333	190.916666666667	191.816666666667	197.35	174.65
16292	164.416666666667	174.15	163.783333333333	169.85	191.533333333333	192.483333333333	198.116666666667	175.316666666667
16293	165.033333333333	174.666666666667	164	170.266666666667	192.133333333333	193.15	198.883333333333	176
16294	165.65	175.183333333333	164.2	170.666666666667	192.75	193.8	199.633333333333	176.683333333333
16295	166.266666666667	175.7	164.416666666667	171.066666666667	193.366666666667	194.45	200.4	177.316666666667
16296	166.883333333333	176.216666666667	164.633333333333	171.466666666667	193.983333333333	195.1	201.166666666667	177.95
16297	167.5	176.733333333333	164.866666666667	171.866666666667	194.6	195.75	201.933333333333	178.583333333333
16298	168.116666666667	177.25	165.083333333333	172.25	195.216666666667	196.4	202.7	179.216666666667
16299	168.733333333333	177.75	165.3	172.65	195.816666666667	197.05	203.466666666667	179.85
16300	169.55	178.45	165.716666666667	173.416666666667	196.7	197.966666666667	204.483333333333	180.8
16301	170.35	179.15	166.133333333333	174.183333333333	197.583333333333	198.866666666667	205.516666666667	181.733333333333
16302	171.15	179.866666666667	166.55	174.95	198.466666666667	199.766666666667	206.55	182.666666666667
16303	171.95	180.566666666667	166.966666666667	175.716666666667	199.316666666667	200.666666666667	207.583333333333	183.6
16304	172.75	181.266666666667	167.383333333333	176.483333333333	200.183333333333	201.566666666667	208.616666666667	184.55
16305	173.55	181.966666666667	167.8	177.25	201.066666666667	202.466666666667	209.65	185.5
16306	174.35	182.666666666667	168.216666666667	178.016666666667	201.95	203.366666666667	210.683333333333	186.45
16307	175.15	183.366666666667	168.633333333333	178.783333333333	202.833333333333	204.266666666667	211.716666666667	187.4
16308	175.95	184.066666666667	169.05	179.55	203.716666666667	205.166666666667	212.75	188.35
16309	176.75	184.766666666667	169.466666666667	180.316666666667	204.6	206.066666666667	213.783333333333	189.3
16310	177.533333333333	185.466666666667	169.883333333333	181.083333333333	205.483333333333	206.966666666667	214.816666666667	190.25
16311	178.333333333333	186.166666666667	170.3	181.85	206.366666666667	207.866666666667	215.85	191.2
16312	179.133333333333	186.883333333333	170.716666666667	182.616666666667	207.25	208.766666666667	216.883333333333	192.15
16313	179.933333333333	187.6	171.133333333333	183.383333333333	208.133333333333	209.666666666667	217.916666666667	193.1
16314	180.733333333333	188.316666666667	171.55	184.15	209.016666666667	210.566666666667	218.95	194.05
16315	181.533333333333	189.033333333333	171.966666666667	184.916666666667	209.9	211.466666666667	219.983333333333	195
16316	181.533333333333	189.05	171.966666666667	184.966666666667	209.9	211.5	219.983333333333	195.016666666667
16317	181.516666666667	189.066666666667	171.966666666667	185.016666666667	209.916666666667	211.5	219.983333333333	195.016666666667
16318	181.516666666667	189.083333333333	171.966666666667	185.066666666667	209.916666666667	211.516666666667	219.983333333333	195.033333333333
16319	181.533333333333	189.116666666667	171.966666666667	185.116666666667	209.916666666667	211.533333333333	219.983333333333	195.066666666667
16320	181.55	189.15	171.966666666667	185.15	209.916666666667	211.55	219.983333333333	195.1
16321	181.55	189.183333333333	171.983333333333	185.183333333333	209.916666666667	211.566666666667	219.983333333333	195.133333333333
16322	181.566666666667	189.216666666667	171.983333333333	185.216666666667	209.916666666667	211.583333333333	219.983333333333	195.166666666667
16323	181.583333333333	189.25	171.983333333333	185.25	209.933333333333	211.6	219.983333333333	195.2
16324	181.6	189.283333333333	172	185.283333333333	209.933333333333	211.633333333333	220	195.233333333333
16325	181.616666666667	189.316666666667	172	185.316666666667	209.933333333333	211.65	220	195.266666666667
16326	181.633333333333	189.35	172	185.35	209.933333333333	211.666666666667	220	195.3
16327	181.65	189.383333333333	172	185.383333333333	209.933333333333	211.683333333333	220	195.333333333333
16328	181.666666666667	189.416666666667	172	185.433333333333	209.933333333333	211.7	219.983333333333	195.366666666667
16329	181.683333333333	189.466666666667	172	185.466666666667	209.95	211.716666666667	219.983333333333	195.4
16330	181.7	189.5	172	185.5	209.95	211.733333333333	219.983333333333	195.433333333333
16331	181.716666666667	189.533333333333	172	185.533333333333	209.95	211.75	219.983333333333	195.483333333333
16332	181.733333333333	189.566666666667	172	185.566666666667	209.95	211.766666666667	219.983333333333	195.533333333333
16333	181.75	189.6	172	185.6	209.983333333333	211.783333333333	219.966666666667	195.583333333333
16334	181.7	189.633333333333	172	185.616666666667	209.966666666667	211.8	219.883333333333	195.533333333333
16335	181.65	189.666666666667	172	185.633333333333	209.933333333333	211.816666666667	219.8	195.483333333333
16336	181.6	189.683333333333	172	185.65	209.9	211.833333333333	219.716666666667	195.433333333333
16337	181.55	189.716666666667	172	185.666666666667	209.85	211.85	219.633333333333	195.383333333333
16338	181.483333333333	189.75	172	185.683333333333	209.816666666667	211.866666666667	219.55	195.333333333333
16339	181.433333333333	189.766666666667	172	185.7	209.783333333333	211.883333333333	219.45	195.283333333333
16340	181.4	189.8	172	185.716666666667	209.75	211.9	219.366666666667	195.233333333333
16341	181.35	189.833333333333	172	185.733333333333	209.716666666667	211.916666666667	219.283333333333	195.183333333333
16342	181.283333333333	189.866666666667	172	185.75	209.683333333333	211.933333333333	219.2	195.133333333333
16343	181.233333333333	189.9	172	185.766666666667	209.65	211.95	219.116666666667	195.083333333333
16344	181.183333333333	189.933333333333	172	185.783333333333	209.616666666667	211.966666666667	219.033333333333	195.033333333333
16345	181.133333333333	189.966666666667	172	185.8	209.583333333333	211.983333333333	218.95	195
16346	181.066666666667	189.966666666667	172	185.783333333333	209.55	211.966666666667	218.866666666667	194.933333333333
16347	181.016666666667	189.966666666667	172	185.766666666667	209.516666666667	211.983333333333	218.783333333333	194.883333333333
16348	180.95	189.966666666667	172	185.733333333333	209.483333333333	211.983333333333	218.7	194.816666666667
16349	180.883333333333	189.966666666667	172	185.716666666667	209.45	211.983333333333	218.616666666667	194.75
16350	180.816666666667	189.966666666667	172	185.7	209.416666666667	211.983333333333	218.533333333333	194.683333333333
16351	180.766666666667	189.966666666667	172	185.683333333333	209.383333333333	211.983333333333	218.45	194.616666666667
16352	180.7	189.966666666667	172	185.666666666667	209.35	211.983333333333	218.366666666667	194.55
16353	180.633333333333	189.966666666667	172	185.65	209.316666666667	211.983333333333	218.283333333333	194.483333333333
16354	180.566666666667	189.966666666667	172	185.633333333333	209.283333333333	211.983333333333	218.2	194.416666666667
16355	180.5	189.966666666667	172	185.6	209.25	211.983333333333	218.1	194.35
16356	180.433333333333	189.966666666667	172	185.583333333333	209.216666666667	211.983333333333	218.016666666667	194.283333333333
16357	180.366666666667	189.95	172	185.566666666667	209.183333333333	211.983333333333	217.933333333333	194.216666666667
16358	180.3	189.95	172	185.55	209.15	211.983333333333	217.866666666667	194.15
16359	180.233333333333	189.95	172	185.533333333333	209.116666666667	211.983333333333	217.783333333333	194.083333333333
16360	180.166666666667	189.916666666667	172	185.45	209.083333333333	211.966666666667	217.7	194
16361	180.1	189.916666666667	172	185.366666666667	209.05	211.95	217.616666666667	193.916666666667
16362	180.033333333333	189.916666666667	172	185.283333333333	209.016666666667	211.933333333333	217.533333333333	193.833333333333
16363	179.966666666667	189.916666666667	172	185.2	208.983333333333	211.916666666667	217.466666666667	193.75
16364	179.966666666667	189.916666666667	172	185.133333333333	208.983333333333	211.9	217.466666666667	193.75
16365	179.966666666667	189.916666666667	172	185.066666666667	208.983333333333	211.883333333333	217.466666666667	193.75
16366	179.966666666667	189.933333333333	172	185	208.983333333333	211.866666666667	217.466666666667	193.75
16367	179.966666666667	189.933333333333	171.983333333333	184.933333333333	208.983333333333	211.833333333333	217.45	193.75
16368	179.983333333333	189.933333333333	171.983333333333	184.866666666667	208.983333333333	211.816666666667	217.45	193.75
16369	179.983333333333	189.95	171.983333333333	184.8	208.983333333333	211.8	217.466666666667	193.75
16370	179.983333333333	189.95	171.983333333333	184.733333333333	208.983333333333	211.783333333333	217.466666666667	193.75
16371	179.983333333333	189.95	171.983333333333	184.666666666667	208.983333333333	211.766666666667	217.466666666667	193.75
16372	179.983333333333	189.95	171.983333333333	184.6	208.983333333333	211.75	217.466666666667	193.75
16373	179.983333333333	189.95	171.983333333333	184.533333333333	208.983333333333	211.733333333333	217.466666666667	193.75
16374	179.983333333333	189.95	171.983333333333	184.466666666667	208.983333333333	211.716666666667	217.466666666667	193.75
16375	179.983333333333	189.95	171.983333333333	184.4	208.983333333333	211.7	217.466666666667	193.733333333333
16376	179.983333333333	189.966666666667	171.983333333333	184.333333333333	208.983333333333	211.733333333333	217.466666666667	193.733333333333
16377	179.983333333333	189.983333333333	171.983333333333	184.266666666667	208.983333333333	211.75	217.466666666667	193.733333333333
16378	179.966666666667	190	171.983333333333	184.2	208.983333333333	211.766666666667	217.466666666667	193.733333333333
16379	179.966666666667	190.016666666667	171.983333333333	184.133333333333	208.983333333333	211.783333333333	217.466666666667	193.733333333333
16380	179.966666666667	190.033333333333	171.983333333333	184.066666666667	208.983333333333	211.8	217.466666666667	193.733333333333
16381	179.966666666667	190.05	171.983333333333	184	208.983333333333	211.8	217.466666666667	193.716666666667
16382	179.966666666667	190.066666666667	171.983333333333	183.933333333333	208.983333333333	211.816666666667	217.466666666667	193.716666666667
16383	179.966666666667	190.083333333333	171.983333333333	183.85	208.983333333333	211.833333333333	217.466666666667	193.716666666667
16384	179.966666666667	190.1	171.983333333333	183.783333333333	208.983333333333	211.85	217.466666666667	193.716666666667
16385	179.966666666667	190.116666666667	171.983333333333	183.733333333333	208.983333333333	211.866666666667	217.483333333333	193.716666666667
16386	179.966666666667	190.133333333333	171.983333333333	183.666666666667	208.983333333333	211.883333333333	217.483333333333	193.716666666667
16387	179.966666666667	190.166666666667	171.983333333333	183.6	208.983333333333	211.9	217.483333333333	193.716666666667
16388	179.966666666667	190.183333333333	171.983333333333	183.533333333333	208.983333333333	211.916666666667	217.483333333333	193.716666666667
16389	179.966666666667	190.2	171.983333333333	183.466666666667	208.983333333333	211.933333333333	217.483333333333	193.716666666667
16390	179.966666666667	190.25	171.966666666667	183.466666666667	208.983333333333	211.966666666667	217.483333333333	193.733333333333
16391	179.966666666667	190.266666666667	171.95	183.466666666667	208.983333333333	212	217.483333333333	193.75
16392	179.966666666667	190.283333333333	171.933333333333	183.466666666667	208.983333333333	212.033333333333	217.483333333333	193.766666666667
16393	179.966666666667	190.3	171.916666666667	183.466666666667	208.983333333333	212.066666666667	217.483333333333	193.783333333333
16394	179.966666666667	190.316666666667	171.9	183.466666666667	208.983333333333	212.1	217.483333333333	193.8
16395	179.966666666667	190.333333333333	171.883333333333	183.466666666667	208.983333333333	212.133333333333	217.483333333333	193.816666666667
16396	179.966666666667	190.35	171.866666666667	183.466666666667	208.983333333333	212.166666666667	217.483333333333	193.833333333333
16397	179.966666666667	190.366666666667	171.866666666667	183.466666666667	209	212.216666666667	217.5	193.85
16398	179.966666666667	190.383333333333	171.85	183.466666666667	209	212.25	217.5	193.866666666667
16399	179.966666666667	190.4	171.833333333333	183.466666666667	209	212.283333333333	217.5	193.883333333333
16400	179.966666666667	190.416666666667	171.816666666667	183.466666666667	209	212.316666666667	217.5	193.9
16401	179.966666666667	190.416666666667	171.8	183.466666666667	209	212.35	217.5	193.916666666667
16402	179.983333333333	190.433333333333	171.783333333333	183.466666666667	209	212.383333333333	217.5	193.933333333333
16403	179.983333333333	190.45	171.766666666667	183.466666666667	209	212.416666666667	217.5	193.95
16404	179.983333333333	190.466666666667	171.75	183.466666666667	209	212.45	217.5	193.966666666667
16405	179.983333333333	190.483333333333	171.733333333333	183.466666666667	209	212.483333333333	217.516666666667	193.983333333333
16406	180.016666666667	190.566666666667	171.733333333333	183.566666666667	209.033333333333	212.5	217.6	194.033333333333
16407	180.083333333333	190.65	171.733333333333	183.666666666667	209.066666666667	212.516666666667	217.683333333333	194.083333333333
16408	180.166666666667	190.733333333333	171.733333333333	183.783333333333	209.1	212.533333333333	217.766666666667	194.133333333333
16409	180.233333333333	190.783333333333	171.733333333333	183.883333333333	209.116666666667	212.55	217.833333333333	194.183333333333
16410	180.3	190.866666666667	171.733333333333	183.983333333333	209.15	212.566666666667	217.916666666667	194.233333333333
16411	180.366666666667	190.95	171.733333333333	184.083333333333	209.183333333333	212.6	218	194.3
16412	180.433333333333	191.033333333333	171.733333333333	184.183333333333	209.216666666667	212.616666666667	218.083333333333	194.35
16413	180.5	191.116666666667	171.733333333333	184.3	209.25	212.633333333333	218.166666666667	194.4
16414	180.55	191.2	171.733333333333	184.4	209.283333333333	212.65	218.25	194.433333333333
16415	180.616666666667	191.283333333333	171.733333333333	184.5	209.316666666667	212.666666666667	218.333333333333	194.483333333333
16416	180.683333333333	191.366666666667	171.733333333333	184.6	209.35	212.683333333333	218.416666666667	194.516666666667
16417	180.75	191.45	171.733333333333	184.7	209.383333333333	212.7	218.5	194.533333333333
16418	180.816666666667	191.533333333333	171.733333333333	184.8	209.416666666667	212.716666666667	218.583333333333	194.566666666667
16419	180.883333333333	191.616666666667	171.733333333333	184.9	209.45	212.733333333333	218.666666666667	194.616666666667
16420	180.933333333333	191.7	171.75	185	209.483333333333	212.75	218.75	194.666666666667
16421	180.983333333333	191.783333333333	171.766666666667	185.1	209.516666666667	212.766666666667	218.833333333333	194.716666666667
16422	181.033333333333	191.866666666667	171.783333333333	185.2	209.55	212.783333333333	218.916666666667	194.766666666667
16423	181.083333333333	191.95	171.8	185.3	209.583333333333	212.8	219	194.816666666667
16424	181.133333333333	192.033333333333	171.816666666667	185.4	209.616666666667	212.816666666667	219.083333333333	194.866666666667
16425	181.183333333333	192.116666666667	171.833333333333	185.5	209.65	212.833333333333	219.166666666667	194.916666666667
16426	181.233333333333	192.2	171.85	185.6	209.683333333333	212.85	219.25	194.966666666667
16427	181.283333333333	192.283333333333	171.866666666667	185.7	209.716666666667	212.866666666667	219.333333333333	195.016666666667
16428	181.333333333333	192.366666666667	171.883333333333	185.8	209.733333333333	212.883333333333	219.416666666667	195.066666666667
16429	181.383333333333	192.45	171.9	185.9	209.75	212.9	219.5	195.116666666667
16430	181.433333333333	192.533333333333	171.916666666667	186	209.783333333333	212.916666666667	219.583333333333	195.166666666667
16431	181.483333333333	192.633333333333	171.933333333333	186.1	209.816666666667	212.933333333333	219.666666666667	195.216666666667
16432	181.533333333333	192.716666666667	171.95	186.183333333333	209.85	212.95	219.75	195.266666666667
16433	181.583333333333	192.8	171.966666666667	186.266666666667	209.883333333333	212.966666666667	219.833333333333	195.316666666667
16434	181.633333333333	192.883333333333	171.983333333333	186.366666666667	209.916666666667	212.983333333333	219.916666666667	195.366666666667
16435	181.683333333333	192.966666666667	172	186.466666666667	209.95	213	219.983333333333	195.416666666667
16436	181.7	192.966666666667	172	186.466666666667	209.95	213	219.983333333333	195.416666666667
16437	181.683333333333	192.966666666667	172	186.466666666667	209.95	213	219.983333333333	195.416666666667
16438	181.666666666667	192.95	172	186.466666666667	209.95	213	219.983333333333	195.416666666667
16439	181.65	192.983333333333	172	186.466666666667	209.966666666667	213	220	195.416666666667
16440	181.633333333333	192.983333333333	172	186.466666666667	209.966666666667	213	220	195.416666666667
16441	181.616666666667	192.983333333333	172	186.466666666667	209.983333333333	213	220	195.416666666667
16442	181.6	192.983333333333	172	186.466666666667	210	213	220	195.416666666667
16443	181.583333333333	192.983333333333	172	186.466666666667	210.016666666667	213	220	195.416666666667
16444	181.583333333333	192.983333333333	172	186.466666666667	210.033333333333	213	220	195.433333333333
16445	181.566666666667	192.983333333333	172	186.466666666667	210.033333333333	213	220	195.433333333333
16446	181.55	192.983333333333	172	186.466666666667	210.05	213	220	195.45
16447	181.533333333333	192.983333333333	172	186.45	210.066666666667	212.966666666667	219.983333333333	195.483333333333
16448	181.516666666667	192.983333333333	172	186.45	210.083333333333	212.966666666667	219.983333333333	195.5
16449	181.5	192.983333333333	172	186.45	210.1	212.966666666667	219.983333333333	195.5
16450	181.5	192.983333333333	172	186.45	210.1	212.966666666667	219.983333333333	195.5
16451	181.5	192.983333333333	172	186.45	210.083333333333	212.966666666667	219.983333333333	195.5
16452	181.5	192.983333333333	172	186.45	210.066666666667	212.966666666667	219.983333333333	195.5
16453	181.466666666667	192.95	172	186.45	210.016666666667	212.95	219.95	195.483333333333
16454	181.466666666667	192.95	172	186.45	210.016666666667	212.95	219.95	195.483333333333
16455	181.466666666667	192.95	172	186.45	210.016666666667	212.95	219.95	195.483333333333
16456	181.466666666667	192.95	172	186.45	210.016666666667	212.95	219.95	195.483333333333
16457	181.466666666667	192.95	172	186.45	210	212.95	219.95	195.483333333333
16458	181.466666666667	192.95	172	186.45	210.016666666667	212.95	219.95	195.483333333333
16459	181.466666666667	192.95	172	186.45	210.033333333333	212.95	219.95	195.483333333333
16460	181.466666666667	192.95	172	186.45	210.033333333333	212.95	219.95	195.483333333333
16461	181.466666666667	192.95	171.983333333333	186.433333333333	210.016666666667	212.95	219.95	195.483333333333
16462	181.466666666667	192.95	171.983333333333	186.433333333333	210.016666666667	212.95	219.95	195.483333333333
16463	181.466666666667	192.95	171.983333333333	186.45	210.016666666667	212.966666666667	219.95	195.483333333333
16464	181.466666666667	192.95	171.983333333333	186.45	210.016666666667	212.983333333333	219.95	195.483333333333
16465	181.65	193	172.166666666667	186.666666666667	210.216666666667	213.166666666667	220.166666666667	195.633333333333
16466	181.833333333333	193.066666666667	172.35	186.883333333333	210.416666666667	213.35	220.4	195.816666666667
16467	182	193.133333333333	172.533333333333	187.1	210.6	213.533333333333	220.633333333333	196
16468	182.166666666667	193.216666666667	172.716666666667	187.316666666667	210.783333333333	213.716666666667	220.866666666667	196.183333333333
16469	182.35	193.283333333333	172.9	187.533333333333	210.933333333333	213.9	221.1	196.366666666667
16470	182.533333333333	193.35	173.083333333333	187.75	211.1	214.083333333333	221.333333333333	196.55
16471	182.716666666667	193.416666666667	173.266666666667	187.966666666667	211.283333333333	214.266666666667	221.566666666667	196.733333333333
16472	182.9	193.483333333333	173.45	188.183333333333	211.466666666667	214.45	221.8	196.916666666667
16473	183.083333333333	193.55	173.633333333333	188.4	211.65	214.633333333333	222.033333333333	197.1
16474	183.266666666667	193.616666666667	173.8	188.616666666667	211.833333333333	214.816666666667	222.266666666667	197.283333333333
16475	183.45	193.683333333333	173.983333333333	188.833333333333	212.033333333333	215	222.5	197.466666666667
16476	183.633333333333	193.75	174.166666666667	189.05	212.216666666667	215.183333333333	222.733333333333	197.65
16477	183.816666666667	193.816666666667	174.35	189.283333333333	212.4	215.4	222.983333333333	197.833333333333
16478	184	193.883333333333	174.533333333333	189.5	212.583333333333	215.583333333333	223.216666666667	198.016666666667
16479	184.183333333333	193.95	174.716666666667	189.716666666667	212.766666666667	215.766666666667	223.45	198.2
16480	184.366666666667	194.016666666667	174.9	189.933333333333	212.95	215.95	223.683333333333	198.383333333333
16481	184.55	194.083333333333	175.083333333333	190.15	213.15	216.133333333333	223.916666666667	198.566666666667
16482	184.733333333333	194.15	175.266666666667	190.366666666667	213.35	216.316666666667	224.15	198.75
16483	184.95	194.25	175.45	190.583333333333	213.583333333333	216.516666666667	224.416666666667	198.95
16484	185.133333333333	194.316666666667	175.616666666667	190.8	213.766666666667	216.7	224.65	199.133333333333
16485	185.316666666667	194.383333333333	175.8	191.016666666667	213.95	216.883333333333	224.883333333333	199.316666666667
16486	185.5	194.45	175.983333333333	191.233333333333	214.133333333333	217.066666666667	225.116666666667	199.5
16487	185.683333333333	194.483333333333	176.15	191.433333333333	214.3	217.216666666667	225.316666666667	199.6
16488	185.866666666667	194.55	176.333333333333	191.65	214.483333333333	217.4	225.55	199.783333333333
16489	186.05	194.616666666667	176.516666666667	191.866666666667	214.666666666667	217.583333333333	225.783333333333	199.966666666667
16490	186.233333333333	194.683333333333	176.7	192.083333333333	214.85	217.766666666667	226.016666666667	200.15
16491	186.416666666667	194.75	176.9	192.316666666667	215.05	217.95	226.25	200.333333333333
16492	186.583333333333	194.816666666667	177.083333333333	192.55	215.233333333333	218.133333333333	226.483333333333	200.5
16493	186.766666666667	194.883333333333	177.266666666667	192.766666666667	215.416666666667	218.3	226.716666666667	200.683333333333
16494	186.95	194.95	177.45	192.983333333333	215.583333333333	218.466666666667	226.95	200.866666666667
16495	186.95	194.966666666667	177.45	192.983333333333	215.566666666667	218.466666666667	226.966666666667	200.9
16496	186.983333333333	194.983333333333	177.516666666667	193.1	215.6	218.466666666667	226.983333333333	200.983333333333
16497	187.033333333333	195	177.583333333333	193.216666666667	215.65	218.466666666667	227	201.066666666667
16498	187.083333333333	195	177.65	193.333333333333	215.7	218.483333333333	227.016666666667	201.15
16499	187.116666666667	195.016666666667	177.716666666667	193.45	215.783333333333	218.5	227.033333333333	201.233333333333
16500	187.15	195.033333333333	177.783333333333	193.566666666667	215.85	218.516666666667	227.05	201.316666666667
16501	187.166666666667	195.05	177.833333333333	193.683333333333	215.866666666667	218.516666666667	227.016666666667	201.383333333333
16502	187.2	195.066666666667	177.883333333333	193.8	215.9	218.533333333333	227.033333333333	201.466666666667
16503	187.233333333333	195.083333333333	177.933333333333	193.916666666667	215.933333333333	218.55	227.05	201.55
16504	187.266666666667	195.1	178	194.033333333333	215.966666666667	218.566666666667	227.066666666667	201.633333333333
16505	187.283333333333	195.116666666667	178.05	194.15	216	218.583333333333	227.083333333333	201.716666666667
16506	187.3	195.133333333333	178.1	194.266666666667	216.033333333333	218.6	227.1	201.8
16507	187.316666666667	195.15	178.166666666667	194.383333333333	216.066666666667	218.616666666667	227.116666666667	201.883333333333
16508	187.333333333333	195.166666666667	178.233333333333	194.5	216.1	218.633333333333	227.133333333333	201.966666666667
16509	187.35	195.183333333333	178.3	194.616666666667	216.133333333333	218.65	227.15	202.05
16510	187.366666666667	195.2	178.366666666667	194.733333333333	216.183333333333	218.666666666667	227.166666666667	202.133333333333
16511	187.25	194.916666666667	178.066666666667	194.383333333333	216.016666666667	218.633333333333	227.033333333333	202.066666666667
16512	187.133333333333	194.616666666667	177.766666666667	194.033333333333	215.85	218.6	226.9	202
16513	187.016666666667	194.316666666667	177.466666666667	193.683333333333	215.683333333333	218.566666666667	226.766666666667	201.933333333333
16514	186.9	194.016666666667	177.166666666667	193.333333333333	215.516666666667	218.533333333333	226.633333333333	201.866666666667
16515	186.783333333333	193.716666666667	176.866666666667	192.983333333333	215.35	218.5	226.5	201.8
16516	186.65	193.416666666667	176.55	192.633333333333	215.15	218.466666666667	226.366666666667	201.733333333333
16517	186.533333333333	193.15	176.266666666667	192.3	215.016666666667	218.466666666667	226.266666666667	201.75
16518	186.416666666667	192.85	175.966666666667	191.95	214.85	218.433333333333	226.133333333333	201.683333333333
16519	186.3	192.55	175.666666666667	191.6	214.683333333333	218.4	226	201.616666666667
16520	186.183333333333	192.25	175.366666666667	191.25	214.516666666667	218.366666666667	225.866666666667	201.55
16521	186.066666666667	191.95	175.066666666667	190.9	214.35	218.333333333333	225.733333333333	201.483333333333
16522	185.966666666667	191.65	174.766666666667	190.55	214.15	218.3	225.6	201.433333333333
16523	185.85	191.35	174.466666666667	190.183333333333	213.966666666667	218.266666666667	225.466666666667	201.366666666667
16524	185.733333333333	191.05	174.166666666667	189.833333333333	213.8	218.233333333333	225.333333333333	201.3
16525	185.616666666667	190.75	173.9	189.483333333333	213.616666666667	218.183333333333	225.183333333333	201.233333333333
16526	185.466666666667	190.433333333333	173.566666666667	189.016666666667	213.4	218.15	225.033333333333	201.083333333333
16527	185.316666666667	190.116666666667	173.233333333333	188.55	213.166666666667	218.116666666667	224.883333333333	200.933333333333
16528	185.166666666667	189.816666666667	172.9	188.083333333333	212.933333333333	218.066666666667	224.733333333333	200.783333333333
16529	185.016666666667	189.5	172.566666666667	187.6	212.716666666667	218.016666666667	224.583333333333	200.633333333333
16530	184.866666666667	189.183333333334	172.233333333333	187.133333333333	212.5	217.966666666667	224.433333333333	200.466666666667
16531	184.733333333333	188.866666666667	171.916666666667	186.666666666667	212.3	217.933333333333	224.333333333333	200.316666666667
16532	184.583333333333	188.55	171.6	186.2	212.083333333333	217.883333333333	224.183333333333	200.15
16533	184.433333333333	188.233333333333	171.283333333333	185.733333333333	211.85	217.816666666667	224.033333333333	199.983333333333
16534	184.283333333333	187.916666666667	170.966666666667	185.266666666667	211.616666666667	217.766666666667	223.883333333333	199.816666666667
16535	184.15	187.6	170.65	184.8	211.383333333333	217.716666666667	223.733333333333	199.65
16536	184.016666666667	187.283333333333	170.333333333333	184.316666666667	211.15	217.666666666667	223.583333333333	199.483333333333
16537	183.883333333333	186.966666666667	170	183.833333333333	210.916666666667	217.616666666667	223.433333333333	199.316666666667
16538	183.75	186.65	169.666666666667	183.366666666667	210.666666666667	217.566666666667	223.266666666667	199.15
16539	183.6	186.333333333333	169.333333333333	182.9	210.416666666667	217.516666666667	223.1	198.983333333333
16540	183.45	186.016666666667	169	182.433333333333	210.15	217.466666666667	222.933333333333	198.816666666667
16541	183.283333333333	185.766666666667	168.816666666667	182.25	210	217.333333333333	222.866666666667	198.683333333333
16542	183.116666666667	185.533333333333	168.633333333333	182.05	209.85	217.2	222.8	198.55
16543	182.95	185.3	168.45	181.85	209.7	217.066666666667	222.733333333333	198.416666666667
16544	182.783333333333	185.066666666667	168.283333333333	181.65	209.55	216.933333333333	222.666666666667	198.283333333333
16545	182.616666666667	184.833333333333	168.1	181.45	209.4	216.8	222.6	198.133333333333
16546	182.466666666667	184.6	167.933333333333	181.25	209.283333333333	216.666666666667	222.533333333333	198
16547	182.3	184.366666666667	167.75	181.05	209.133333333333	216.533333333333	222.45	197.866666666667
16548	182.133333333333	184.133333333333	167.566666666667	180.85	208.983333333333	216.4	222.383333333333	197.733333333333
16549	181.966666666667	183.9	167.366666666667	180.65	208.833333333333	216.266666666667	222.316666666667	197.6
16550	181.8	183.666666666667	167.183333333333	180.45	208.683333333333	216.133333333333	222.25	197.466666666667
16551	181.633333333333	183.433333333333	167	180.25	208.533333333333	216	222.183333333333	197.333333333333
16552	181.466666666667	183.183333333333	166.816666666667	180.05	208.416666666667	215.866666666667	222.116666666667	197.2
16553	181.3	182.933333333333	166.633333333333	179.866666666667	208.283333333333	215.733333333333	222.05	197.066666666667
16554	181.133333333333	182.7	166.45	179.666666666667	208.15	215.6	221.983333333333	196.933333333333
16555	180.966666666667	182.466666666667	166.233333333333	179.466666666667	208.016666666667	215.483333333333	221.933333333333	196.783333333333
16556	180.8	182.233333333333	166.016666666667	179.266666666667	207.866666666667	215.35	221.866666666667	196.65
16557	180.633333333333	182	165.8	179.066666666667	207.733333333333	215.216666666667	221.8	196.516666666667
16558	180.533333333333	181.816666666667	165.616666666667	178.983333333333	207.733333333333	215.116666666667	221.766666666667	196.466666666667
16559	180.433333333333	181.633333333333	165.433333333333	178.933333333333	207.716666666667	215.016666666667	221.733333333333	196.416666666667
16560	180.333333333333	181.45	165.25	178.866666666667	207.7	214.916666666667	221.7	196.383333333333
16561	180.233333333333	181.266666666667	165.066666666667	178.8	207.683333333333	214.816666666667	221.666666666667	196.35
16562	180.133333333333	181.083333333333	164.883333333333	178.733333333333	207.666666666667	214.7	221.616666666667	196.316666666667
16563	180.033333333333	180.9	164.7	178.666666666667	207.666666666667	214.616666666667	221.583333333333	196.283333333333
16564	179.933333333333	180.716666666667	164.516666666667	178.6	207.666666666667	214.516666666667	221.55	196.25
16565	179.833333333333	180.533333333333	164.333333333333	178.516666666667	207.666666666667	214.416666666667	221.516666666667	196.216666666667
16566	179.716666666667	180.35	164.133333333333	178.45	207.666666666667	214.316666666667	221.483333333333	196.166666666667
16567	179.616666666667	180.166666666667	163.95	178.383333333333	207.666666666667	214.216666666667	221.45	196.133333333333
16568	179.516666666667	179.983333333333	163.766666666667	178.3	207.683333333333	214.116666666667	221.433333333333	196.1
16569	179.433333333333	179.8	163.583333333333	178.216666666667	207.7	214.016666666667	221.416666666667	196.066666666667
16570	179.316666666667	179.616666666667	163.4	178.133333333333	207.716666666667	213.916666666667	221.4	196.033333333333
16571	179.35	179.666666666667	163.433333333333	178.233333333333	207.85	213.95	221.416666666667	196.116666666667
16572	179.383333333333	179.716666666667	163.466666666667	178.35	207.983333333333	213.983333333333	221.433333333333	196.2
16573	179.416666666667	179.766666666667	163.5	178.466666666667	208.116666666667	214.016666666667	221.45	196.266666666667
16574	179.45	179.816666666667	163.533333333333	178.583333333333	208.25	214.05	221.466666666667	196.35
16575	179.483333333333	179.866666666667	163.566666666667	178.7	208.383333333333	214.083333333333	221.483333333333	196.45
16576	179.516666666667	179.916666666667	163.6	178.816666666667	208.516666666667	214.116666666667	221.5	196.533333333333
16577	179.55	179.966666666667	163.633333333333	178.933333333333	208.65	214.15	221.533333333333	196.616666666667
16578	179.583333333333	180.016666666667	163.666666666667	179.05	208.783333333333	214.183333333333	221.55	196.7
16579	179.616666666667	180.066666666667	163.716666666667	179.166666666667	208.916666666667	214.216666666667	221.566666666667	196.783333333333
16580	179.65	180.116666666667	163.75	179.283333333333	209.05	214.25	221.583333333333	196.866666666667
16581	179.683333333333	180.166666666667	163.783333333333	179.4	209.183333333333	214.283333333333	221.6	196.95
16582	179.716666666667	180.233333333333	163.816666666667	179.516666666667	209.316666666667	214.316666666667	221.616666666667	197.033333333333
16583	179.75	180.3	163.833333333333	179.633333333333	209.433333333333	214.35	221.616666666667	197.116666666667
16584	179.783333333333	180.35	163.866666666667	179.75	209.55	214.383333333333	221.633333333333	197.2
16585	179.816666666667	180.4	163.9	179.866666666667	209.683333333333	214.416666666667	221.65	197.3
16586	179.85	180.45	163.933333333333	179.983333333333	209.816666666667	214.45	221.666666666667	197.383333333333
16587	179.883333333333	180.5	163.966666666667	180.1	209.95	214.483333333333	221.683333333333	197.466666666667
16588	179.85	180.5	163.966666666667	180.1	209.95	214.483333333333	221.666666666667	197.466666666667
16589	179.816666666667	180.5	163.966666666667	180.083333333333	209.95	214.483333333333	221.65	197.466666666667
16590	179.866666666667	180.566666666667	164.066666666667	180.283333333333	210.083333333333	214.6	221.8	197.6
16591	179.916666666667	180.633333333333	164.166666666667	180.5	210.216666666667	214.716666666667	221.95	197.716666666667
16592	179.966666666667	180.7	164.25	180.716666666667	210.35	214.85	222.116666666667	197.85
16593	180.016666666667	180.766666666667	164.333333333333	180.933333333333	210.483333333333	214.966666666667	222.266666666667	197.983333333333
16594	180.066666666667	180.833333333333	164.433333333333	181.15	210.616666666667	215.083333333333	222.416666666667	198.116666666667
16595	180.1	180.9	164.533333333333	181.383333333333	210.75	215.2	222.566666666667	198.25
16596	180.166666666667	180.966666666667	164.65	181.616666666667	210.883333333333	215.316666666667	222.716666666667	198.4
16597	180.216666666667	181.033333333333	164.75	181.85	211.016666666667	215.433333333333	222.866666666667	198.533333333333
16598	180.266666666667	181.1	164.85	182.083333333333	211.15	215.55	223.016666666667	198.666666666667
16599	180.316666666667	181.166666666667	164.95	182.316666666667	211.283333333333	215.666666666667	223.166666666667	198.8
16600	180.383333333333	181.233333333333	165.05	182.55	211.433333333333	215.783333333333	223.316666666667	198.933333333333
16601	179.716666666667	180.266666666667	164.166666666667	182.016666666667	210.733333333333	215.3	222.866666666667	198.766666666667
16602	179.033333333333	179.283333333333	163.283333333333	181.466666666667	210.033333333333	214.8	222.416666666667	198.6
16603	178.35	178.316666666667	162.4	180.916666666667	209.333333333333	214.3	221.966666666667	198.45
16604	177.666666666667	177.333333333333	161.516666666667	180.35	208.633333333333	213.783333333333	221.516666666667	198.283333333333
16605	176.983333333333	176.366666666667	160.633333333333	179.8	207.933333333333	213.283333333333	221.066666666667	198.116666666667
16606	176.3	175.4	159.75	179.25	207.233333333333	212.783333333333	220.616666666667	197.95
16607	175.616666666667	174.433333333333	158.866666666667	178.7	206.533333333333	212.283333333333	220.166666666667	197.783333333333
16608	174.933333333333	173.466666666667	157.983333333333	178.15	205.833333333333	211.783333333333	219.716666666667	197.616666666667
16609	174.25	172.5	157.1	177.6	205.133333333333	211.283333333333	219.266666666667	197.45
16610	173.566666666667	171.533333333333	156.216666666667	177.05	204.433333333333	210.783333333333	218.816666666667	197.283333333333
16611	172.883333333333	170.566666666667	155.333333333333	176.5	203.733333333333	210.283333333333	218.366666666667	197.116666666667
16612	172.2	169.6	154.45	175.95	203.033333333333	209.783333333333	217.916666666667	196.95
16613	171.516666666667	168.633333333333	153.583333333333	175.4	202.35	209.283333333333	217.483333333333	196.783333333333
16614	170.833333333333	167.666666666667	152.7	174.85	201.666666666667	208.783333333333	217.033333333333	196.616666666667
16615	170.216666666667	166.733333333333	151.933333333333	174.466666666667	201.2	208.366666666667	216.7	196.483333333333
16616	169.616666666667	165.816666666667	151.116666666667	174.066666666667	200.7	207.933333333333	216.3	196.3
16617	169.033333333333	164.9	150.333333333333	173.666666666667	200.233333333333	207.516666666667	215.966666666667	196.166666666667
16618	168.45	163.983333333333	149.55	173.283333333333	199.766666666667	207.1	215.633333333333	196.033333333333
16619	167.866666666667	163.066666666667	148.766666666667	172.9	199.3	206.683333333334	215.3	195.9
16620	167.2	162.083333333333	147.866666666667	172.3	198.7	206.15	214.8	195.633333333333
16621	166.533333333333	161.1	146.966666666667	171.683333333333	198.1	205.616666666667	214.3	195.383333333333
16622	165.866666666667	160.116666666667	146.1	171.066666666667	197.5	205.083333333333	213.8	195.116666666667
16623	165.2	159.133333333333	145.2	170.45	196.883333333333	204.533333333333	213.283333333333	194.85
16624	164.516666666667	158.15	144.283333333333	169.816666666667	196.266666666667	203.983333333333	212.766666666667	194.583333333333
16625	163.85	157.166666666667	143.366666666667	169.183333333333	195.65	203.433333333333	212.25	194.316666666667
16626	163.166666666667	156.183333333333	142.45	168.55	195.016666666667	202.883333333333	211.733333333333	194.05
16627	162.483333333333	155.2	141.533333333333	167.916666666667	194.4	202.333333333333	211.2	193.783333333333
16628	161.8	154.216666666667	140.616666666667	167.283333333333	193.766666666667	201.783333333333	210.683333333333	193.5
16629	161.116666666667	153.233333333333	139.7	166.633333333333	193.15	201.233333333333	210.166666666667	193.233333333333
16630	160.45	152.25	138.783333333333	165.983333333333	192.533333333333	200.683333333333	209.65	192.966666666667
16631	160.166666666667	152.1	138.666666666667	165.866666666667	192.366666666667	200.333333333333	209.416666666667	192.766666666667
16632	159.883333333333	151.966666666667	138.55	165.766666666667	192.2	200	209.183333333333	192.566666666667
16633	159.6	151.816666666667	138.433333333333	165.666666666667	192.033333333333	199.666666666667	208.95	192.366666666667
16634	159.316666666667	151.683333333333	138.316666666667	165.583333333333	191.866666666667	199.35	208.716666666667	192.166666666667
16635	159.033333333333	151.533333333333	138.2	165.483333333333	191.7	199.016666666667	208.483333333333	191.966666666667
16636	158.75	151.366666666667	138.083333333333	165.366666666667	191.516666666667	198.683333333333	208.233333333333	191.75
16637	158.466666666667	151.216666666667	137.966666666667	165.266666666667	191.35	198.35	208	191.55
16638	158.183333333333	151.066666666667	137.85	165.166666666667	191.183333333333	198.016666666667	207.766666666667	191.35
16639	157.9	150.916666666667	137.733333333333	165.066666666667	191.016666666667	197.683333333333	207.533333333333	191.15
16640	157.616666666667	150.766666666667	137.616666666667	164.966666666667	190.85	197.333333333333	207.3	190.95
16641	157.333333333333	150.616666666667	137.5	164.866666666667	190.683333333333	196.983333333333	207.066666666667	190.75
16642	157.05	150.466666666667	137.383333333333	164.766666666667	190.516666666667	196.633333333333	206.833333333333	190.55
16643	156.766666666667	150.316666666667	137.266666666667	164.666666666667	190.35	196.3	206.6	190.35
16644	156.483333333333	150.166666666667	137.15	164.566666666667	190.183333333333	195.966666666667	206.366666666667	190.15
16645	156.133333333333	149.983333333333	136.916666666667	164.3	189.783333333333	195.55	206.016666666667	189.916666666667
16646	155.8	149.833333333333	136.783333333333	164.066666666667	189.466666666667	195.15	205.733333333333	189.733333333333
16647	155.45	149.683333333333	136.616666666667	163.833333333333	189.116666666667	194.733333333333	205.383333333333	189.483333333333
16648	155.1	149.533333333333	136.45	163.583333333333	188.75	194.316666666667	205.033333333333	189.25
16649	154.75	149.383333333333	136.283333333333	163.333333333333	188.383333333333	193.9	204.683333333333	189
16650	154.4	149.233333333333	136.133333333333	163.083333333333	188.033333333333	193.483333333333	204.333333333333	188.766666666667
16651	154.05	149.083333333333	135.983333333333	162.833333333333	187.666666666667	193.066666666667	203.983333333333	188.533333333333
16652	153.7	148.933333333333	135.816666666667	162.583333333333	187.3	192.65	203.633333333333	188.3
16653	153.35	148.783333333333	135.683333333333	162.333333333333	186.95	192.25	203.3	188.066666666667
16654	153.016666666667	148.633333333333	135.533333333333	162.1	186.6	191.833333333333	202.966666666667	187.816666666667
16655	152.683333333333	148.483333333333	135.4	161.866666666667	186.25	191.433333333333	202.633333333333	187.583333333333
16656	152.35	148.333333333333	135.266666666667	161.633333333333	185.916666666667	191.033333333333	202.3	187.333333333333
16657	152	148.183333333333	135.133333333333	161.4	185.566666666667	190.633333333333	201.983333333333	187.083333333333
16658	151.666666666667	148.033333333333	135	161.166666666667	185.233333333333	190.233333333333	201.65	186.85
16659	151.333333333333	147.883333333333	134.866666666667	160.95	184.883333333333	189.833333333333	201.316666666667	186.616666666667
16660	151	147.733333333333	134.733333333333	160.733333333333	184.533333333333	189.433333333333	200.983333333333	186.383333333333
16661	151.016666666667	147.783333333333	134.783333333333	160.75	184.566666666667	189.433333333333	200.983333333333	186.383333333333
16662	151	147.833333333333	134.75	160.75	184.583333333333	189.383333333333	200.9	186.35
16663	150.983333333333	147.883333333333	134.716666666667	160.766666666667	184.6	189.333333333333	200.816666666667	186.316666666667
16664	150.966666666667	147.933333333333	134.683333333333	160.783333333333	184.616666666667	189.283333333333	200.733333333333	186.283333333333
16665	150.95	147.983333333333	134.65	160.8	184.633333333333	189.233333333333	200.65	186.25
16666	150.933333333333	148.05	134.616666666667	160.833333333333	184.666666666667	189.183333333333	200.583333333333	186.233333333333
16667	150.916666666667	148.1	134.583333333333	160.85	184.683333333333	189.133333333333	200.5	186.2
16668	150.9	148.15	134.55	160.866666666667	184.7	189.083333333333	200.416666666667	186.166666666667
16669	150.883333333333	148.183333333333	134.5	160.883333333333	184.7	189.033333333333	200.333333333333	186.133333333333
16670	150.866666666667	148.233333333333	134.466666666667	160.9	184.716666666667	189	200.25	186.1
16671	150.85	148.283333333333	134.433333333333	160.916666666667	184.733333333333	188.966666666667	200.166666666667	186.066666666667
16672	150.833333333333	148.333333333333	134.4	160.933333333333	184.75	188.933333333333	200.083333333333	186.033333333333
16673	150.816666666667	148.383333333333	134.366666666667	160.95	184.766666666667	188.883333333333	200	186
16674	150.8	148.433333333333	134.333333333333	160.966666666667	184.783333333333	188.833333333333	199.916666666667	185.966666666667
16675	150.783333333333	148.483333333333	134.3	160.983333333333	184.816666666667	188.783333333333	199.833333333333	185.933333333333
16676	150.733333333333	148.483333333333	134.216666666667	160.983333333333	184.8	188.733333333333	199.75	185.9
16677	150.683333333333	148.5	134.133333333333	161	184.783333333333	188.683333333333	199.666666666667	185.883333333333
16678	150.783333333333	148.816666666667	134.566666666667	161.55	185.033333333333	188.866666666667	199.766666666667	186.016666666667
16679	150.883333333333	149.15	135	162.1	185.283333333333	189.05	199.866666666667	186.166666666667
16680	151	149.483333333333	135.433333333333	162.65	185.516666666667	189.233333333333	199.966666666666	186.3
16681	151.116666666667	149.816666666667	135.866666666667	163.2	185.766666666667	189.416666666667	200.066666666666	186.45
16682	151.233333333333	150.15	136.3	163.75	186.016666666667	189.6	200.166666666667	186.6
16683	151.35	150.483333333333	136.716666666667	164.3	186.266666666667	189.783333333333	200.266666666667	186.75
16684	151.466666666667	150.816666666667	137.15	164.85	186.516666666667	189.983333333333	200.366666666667	186.916666666667
16685	151.583333333333	151.15	137.55	165.4	186.766666666667	190.166666666667	200.466666666667	187.066666666667
16686	151.7	151.483333333333	137.95	165.95	187.016666666667	190.35	200.566666666667	187.233333333333
16687	151.833333333333	151.816666666667	138.35	166.5	187.266666666667	190.533333333333	200.666666666667	187.4
16688	151.95	152.133333333333	138.75	167.05	187.516666666667	190.716666666667	200.766666666667	187.566666666667
16689	152.066666666667	152.466666666667	139.15	167.6	187.766666666667	190.9	200.866666666667	187.716666666667
16690	151.9	152.516666666667	139.233333333333	167.75	187.666666666667	190.65	200.483333333333	187.483333333333
16691	151.733333333333	152.566666666667	139.316666666667	167.9	187.566666666667	190.383333333333	200.1	187.25
16692	151.616666666667	152.616666666667	139.483333333333	168.066666666667	187.483333333333	190.183333333333	199.8	187.066666666667
16693	151.5	152.666666666667	139.65	168.216666666667	187.4	189.983333333333	199.5	186.883333333333
16694	151.383333333333	152.716666666667	139.816666666667	168.366666666667	187.316666666667	189.783333333333	199.2	186.683333333333
16695	151.266666666667	152.766666666667	139.983333333333	168.516666666667	187.233333333333	189.583333333333	198.9	186.483333333333
16696	151.15	152.816666666667	140.15	168.666666666667	187.15	189.383333333333	198.6	186.3
16697	151.033333333333	152.866666666667	140.316666666667	168.816666666667	187.066666666667	189.183333333333	198.3	186.116666666667
16698	150.916666666667	152.916666666667	140.483333333333	168.966666666667	186.983333333333	188.983333333333	198	185.933333333333
16699	150.8	152.983333333333	140.666666666667	169.116666666667	186.916666666667	188.783333333333	197.7	185.75
16700	150.683333333333	153.033333333333	140.833333333333	169.266666666667	186.833333333333	188.583333333333	197.4	185.566666666667
16701	150.566666666667	153.083333333333	141	169.416666666667	186.75	188.383333333333	197.1	185.383333333333
16702	150.45	153.15	141.166666666667	169.566666666667	186.666666666667	188.183333333333	196.8	185.183333333333
16703	150.333333333333	153.216666666667	141.333333333333	169.716666666667	186.583333333333	187.983333333333	196.5	184.983333333333
16704	150.25	153.283333333333	141.516666666667	169.866666666667	186.5	187.783333333333	196.2	184.8
16705	151.083333333333	154.1	142.316666666667	170.05	186.433333333333	187.6	195.95	184.633333333333
16706	151.933333333333	154.916666666667	143.116666666667	170.233333333333	186.366666666667	187.416666666667	195.7	184.466666666667
16707	152.783333333333	155.716666666667	143.916666666667	170.4	186.3	187.233333333333	195.45	184.3
16708	153.466666666667	156.216666666667	144.2	170.033333333333	185.983333333333	186.816666666667	195	183.95
16709	154.15	156.7	144.483333333333	169.666666666667	185.666666666667	186.4	194.55	183.6
16710	154.816666666667	157.183333333333	144.766666666667	169.3	185.35	185.983333333333	194.1	183.25
16711	155.483333333333	157.666666666667	145.05	168.933333333333	185.033333333333	185.566666666667	193.65	182.883333333333
16712	156.15	158.15	145.333333333333	168.566666666667	184.716666666667	185.15	193.2	182.516666666667
16713	156.816666666667	158.633333333333	145.633333333333	168.2	184.4	184.733333333333	192.75	182.15
16714	157.466666666667	159.116666666667	145.933333333333	167.833333333333	184.083333333333	184.316666666667	192.3	181.783333333333
16715	158.133333333333	159.6	146.25	167.466666666667	183.766666666667	183.883333333333	191.85	181.416666666667
16716	158.8	160.083333333333	146.566666666667	167.1	183.45	183.45	191.4	181.05
16717	159.466666666667	160.566666666667	146.866666666667	166.733333333333	183.133333333333	183.016666666667	190.933333333333	180.666666666667
16718	160.133333333333	161.066666666667	147.166666666667	166.366666666667	182.8	182.583333333333	190.45	180.283333333333
16719	160.8	161.55	147.466666666667	166	182.466666666667	182.15	189.966666666667	179.9
16720	161.716666666667	162.3	148.05	165.966666666667	182.45	182.1	189.933333333333	179.816666666667
16721	159.4	160.116666666667	146.15	162.716666666667	178.366666666667	177.95	185.483333333333	175.966666666667
16722	157.116666666667	157.933333333333	144.25	159.45	174.266666666667	173.766666666667	181	172.1
16723	154.833333333333	155.75	142.333333333333	156.183333333333	170.166666666667	169.583333333333	176.516666666667	168.233333333333
16724	152.55	153.566666666667	140.4	152.916666666667	166.066666666667	165.383333333333	172.033333333333	164.383333333333
16725	150.266666666667	151.383333333333	138.483333333333	149.65	161.966666666667	161.183333333333	167.55	160.533333333333
16726	147.983333333333	149.2	136.566666666667	146.383333333333	157.866666666667	156.983333333333	163.066666666667	156.666666666667
16727	145.683333333333	147.016666666667	134.65	143.116666666667	153.766666666667	152.783333333333	158.583333333333	152.783333333333
16728	143.4	144.833333333333	132.733333333333	139.85	149.666666666667	148.583333333333	154.1	148.916666666667
16729	141.116666666667	142.65	130.816666666667	136.566666666667	145.566666666667	144.383333333333	149.616666666667	145.05
16730	138.833333333333	140.466666666667	128.9	133.3	141.466666666667	140.183333333333	145.133333333333	141.183333333333
16731	136.55	138.283333333333	126.983333333333	130.033333333333	137.366666666667	135.983333333333	140.65	137.316666666667
16732	134.233333333333	136.083333333333	125.066666666667	126.766666666667	133.25	131.783333333333	136.166666666667	133.466666666667
16733	131.95	133.883333333333	123.15	123.5	129.15	127.583333333333	131.683333333333	129.616666666667
16734	129.616666666667	131.683333333333	121.216666666667	120.233333333333	125.05	123.383333333333	127.2	125.75
16735	126.366666666667	128.716666666667	118.666666666667	116.916666666667	120.916666666667	119.166666666667	122.666666666667	121.866666666667
16736	123.1	125.766666666667	116.116666666667	113.616666666667	116.783333333333	114.95	118.133333333333	117.983333333333
16737	119.833333333333	122.816666666667	113.566666666667	110.316666666667	112.65	110.733333333333	113.6	114.1
16738	116.6	119.866666666667	111.016666666667	107.016666666667	108.516666666667	106.516666666667	109.083333333333	110.233333333333
16739	113.633333333333	117.133333333333	108.7	103.966666666667	104.566666666667	102.516666666667	104.733333333333	106.566666666667
16740	110.666666666667	114.4	106.383333333333	100.916666666667	100.616666666667	98.5166666666666	100.383333333333	102.9
16741	107.7	111.666666666667	104.066666666667	97.8666666666666	96.6666666666666	94.5166666666666	96	99.2333333333333
16742	104.733333333333	108.933333333333	101.75	94.8166666666666	92.7	90.5166666666666	91.6333333333333	95.5666666666667
16743	101.766666666667	106.2	99.4166666666666	91.7166666666667	88.7166666666666	86.5	87.2333333333333	91.8
16744	98.8166666666666	103.466666666667	97.0833333333333	88.6166666666667	84.7333333333333	82.4833333333333	82.8	88.0333333333333
16745	95.85	100.733333333333	94.75	85.5166666666667	80.75	78.4833333333333	78.35	84.2666666666667
16746	92.8833333333333	97.9999999999999	92.4166666666666	82.4166666666667	76.7666666666667	74.4833333333333	73.9	80.5
16747	89.9166666666667	95.2666666666666	90.1	79.3166666666667	72.7666666666667	70.4833333333333	69.4666666666667	76.75
16748	86.95	92.5333333333333	87.7833333333333	76.2	68.8	66.4833333333333	65.05	73
16749	83.9833333333333	89.7833333333333	85.4666666666667	73.1	64.8333333333334	62.4833333333333	60.6333333333333	69.25
16750	80.95	86.9333333333333	83.1	69.9833333333333	60.8333333333333	58.5166666666667	56.2166666666667	65.5166666666667
16751	81.1666666666667	87.0166666666666	83.2166666666667	70.0666666666667	60.9	58.6666666666667	56.2166666666667	65.55
16752	81.35	87.0999999999999	83.3333333333333	70.1666666666667	61	58.8333333333333	56.25	65.5833333333333
16753	81.5333333333333	87.1833333333333	83.4666666666667	70.2666666666667	61.1	59	56.2833333333334	65.6166666666667
16754	81.7166666666666	87.2666666666666	83.6166666666667	70.3666666666667	61.1833333333334	59.1833333333333	56.3166666666667	65.65
16755	81.9	87.3499999999999	83.75	70.4666666666667	61.2666666666667	59.3666666666667	56.35	65.6833333333333
16756	82.0833333333333	87.4333333333333	83.8833333333333	70.5666666666667	61.35	59.55	56.3833333333334	65.7166666666667
16757	82.2833333333333	87.5166666666666	84.0166666666667	70.6666666666667	61.4333333333334	59.7333333333333	56.4166666666667	65.7666666666667
16758	82.45	87.5999999999999	84.15	70.7666666666667	61.5166666666667	59.9166666666667	56.45	65.8
16759	82.6333333333333	87.6833333333333	84.2833333333333	70.8833333333334	61.6	60.1	56.4833333333334	65.8333333333333
16760	82.8166666666666	87.7666666666666	84.4166666666667	70.9833333333333	61.6833333333334	60.2833333333333	56.5166666666667	65.8666666666667
16761	83	87.85	84.55	71.0833333333333	61.7666666666667	60.4666666666667	56.55	65.9
16762	83.2166666666666	87.9333333333333	84.6833333333333	71.1833333333334	61.8666666666667	60.65	56.5833333333333	65.9333333333334
16763	83.3999999999999	88.0166666666666	84.8166666666667	71.2833333333333	61.95	60.8333333333333	56.6166666666667	65.9666666666667
16764	83.6	88.1	84.95	71.3833333333334	62.05	61.0166666666667	56.65	66
16765	83.7999999999999	88.2	85.0833333333333	71.5	62.15	61.2	56.6833333333333	66.0333333333334
16766	83.9999999999999	88.2833333333333	85.2166666666667	71.6	62.25	61.3833333333333	56.7166666666667	66.0833333333334
16767	84.1999999999999	88.3666666666666	85.35	71.7	62.35	61.5666666666667	56.75	66.1333333333334
16768	84.4499999999999	88.5833333333333	85.6	71.9666666666667	62.4833333333333	61.8	56.85	66.2833333333333
16769	84.4333333333333	88.5833333333333	85.6166666666667	71.9833333333334	62.4333333333333	61.8166666666666	56.7833333333333	66.2333333333333
16770	84.4166666666666	88.6166666666666	85.6333333333333	72	62.3833333333333	61.8333333333333	56.7166666666667	66.1833333333333
16771	84.3999999999999	88.6333333333333	85.65	72.0166666666667	62.3333333333333	61.8333333333333	56.6833333333333	66.1333333333333
16772	84.3833333333333	88.6666666666666	85.6666666666667	72.0333333333334	62.3	61.85	56.6333333333333	66.0833333333333
16773	84.3666666666666	88.7	85.7	72.0833333333334	62.2833333333333	61.8833333333333	56.6166666666667	66.1333333333333
16774	84.3499999999999	88.7333333333333	85.7333333333333	72.15	62.2666666666666	61.9166666666666	56.6333333333333	66.1833333333333
16775	84.3333333333333	88.7666666666667	85.7666666666666	72.2166666666667	62.25	61.95	56.6666666666667	66.2333333333333
16776	84.3166666666666	88.8	85.8	72.2833333333334	62.2333333333333	61.9833333333333	56.7	66.2833333333333
16777	84.3	88.8333333333333	85.8333333333333	72.35	62.2333333333333	62.0166666666666	56.7333333333333	66.3333333333333
16778	84.2833333333333	88.8666666666667	85.8666666666666	72.4333333333333	62.2166666666666	62.05	56.7666666666667	66.3833333333333
16779	84.2666666666667	88.9166666666667	85.8999999999999	72.5	62.2	62.0833333333333	56.8	66.4333333333333
16780	84.35	89.0833333333334	86.0166666666666	72.65	62.25	62.1333333333333	56.8666666666667	66.55
16781	84.4166666666667	89.25	86.1333333333333	72.8166666666667	62.3	62.1833333333333	56.9333333333333	66.6666666666666
16782	84.4833333333333	89.4166666666667	86.2499999999999	72.9833333333333	62.3333333333333	62.2333333333333	57	66.7833333333333
16783	84.55	89.5833333333334	86.3666666666666	73.15	62.3666666666666	62.2833333333333	57.0666666666667	66.9
16784	84.6333333333333	89.75	86.4833333333333	73.3166666666666	62.4166666666666	62.3333333333333	57.1333333333333	67.0166666666666
16785	84.7166666666667	89.9166666666667	86.5999999999999	73.4833333333333	62.4666666666666	62.3833333333333	57.2	67.1333333333333
16786	84.7833333333333	90.0666666666667	86.7166666666666	73.6166666666666	62.4833333333333	62.4	57.2666666666667	67.2333333333333
16787	84.8666666666667	90.2333333333334	86.8333333333333	73.7833333333333	62.5333333333333	62.45	57.3333333333333	67.35
16788	84.9666666666667	90.4	86.9499999999999	73.95	62.5833333333333	62.5	57.4	67.4666666666666
16789	85.05	90.5666666666667	87.0666666666666	74.1166666666666	62.6333333333333	62.55	57.4666666666667	67.5833333333333
16790	85.1333333333333	90.7333333333333	87.1833333333333	74.2833333333333	62.6833333333333	62.6	57.5333333333333	67.7
16791	85.2166666666667	90.9	87.3	74.45	62.7333333333333	62.65	57.6	67.8166666666666
16792	85.3	91.0666666666666	87.4166666666666	74.6166666666666	62.7833333333333	62.7	57.6666666666666	67.9333333333333
16793	85.3833333333333	91.2333333333333	87.5333333333333	74.7833333333333	62.8333333333333	62.75	57.7333333333333	68.05
16794	85.45	91.4	87.65	74.95	62.8666666666667	62.8	57.8	68.1666666666666
16795	85.5666666666666	91.5833333333333	87.8333333333333	75.15	62.9166666666667	62.9166666666667	57.9166666666666	68.3
16796	85.6833333333333	91.7666666666666	88.0166666666667	75.35	62.9666666666667	63.0333333333334	58.0333333333333	68.4166666666666
16797	85.8	91.9499999999999	88.2	75.55	63.0166666666667	63.15	58.15	68.5333333333333
16798	85.85	91.9999999999999	88.2666666666667	75.5833333333333	63.0333333333334	63.2166666666667	58.2	68.55
16799	85.9	92.0499999999999	88.3333333333333	75.6166666666666	63.05	63.2833333333334	58.25	68.5666666666666
16800	85.95	92.0666666666666	88.4	75.65	63.0666666666667	63.35	58.3	68.5833333333333
16801	86	92.0999999999999	88.4666666666667	75.6833333333333	63.0833333333334	63.4333333333334	58.35	68.6
16802	86.05	92.0833333333333	88.5333333333333	75.7	63.1	63.5	58.3833333333333	68.6166666666666
16803	86.1	92.0999999999999	88.6	75.75	63.1166666666667	63.5666666666667	58.4333333333333	68.6333333333333
16804	86.15	92.1166666666666	88.6666666666667	75.7833333333333	63.1333333333334	63.6333333333334	58.4833333333333	68.65
16805	86.2	92.1333333333333	88.7333333333333	75.8166666666667	63.15	63.7	58.5333333333333	68.6666666666666
16806	86.25	92.1499999999999	88.8	75.85	63.1666666666667	63.7666666666667	58.5833333333333	68.6833333333333
16807	86.3	92.1666666666666	88.8666666666667	75.8833333333333	63.1833333333334	63.8333333333334	58.6333333333333	68.6833333333333
16808	86.35	92.1833333333333	88.9333333333333	75.9166666666667	63.2	63.9	58.6833333333333	68.7
16809	86.3999999999999	92.2	89	75.95	63.2166666666667	63.9666666666667	58.7333333333333	68.7166666666666
16810	86.4499999999999	92.2166666666666	89.0666666666667	75.9833333333333	63.2333333333334	64.0333333333333	58.7833333333333	68.7333333333333
16811	86.4999999999999	92.2333333333333	89.1333333333334	76.0166666666666	63.25	64.1	58.8333333333333	68.75
16812	86.5499999999999	92.25	89.2	76.05	63.2666666666667	64.1666666666667	58.8833333333333	68.7666666666666
16813	86.5999999999999	92.2666666666666	89.2666666666667	76.0833333333333	63.2833333333333	64.2333333333333	58.9333333333333	68.7833333333333
16814	86.6333333333333	92.2833333333333	89.3333333333334	76.1166666666666	63.3	64.3	58.9833333333333	68.8
16815	86.6666666666666	92.3	89.4	76.15	63.3166666666667	64.3666666666667	59.0333333333333	68.8166666666666
16816	86.7166666666666	92.3333333333333	89.4666666666667	76.2166666666666	63.3666666666667	64.4666666666667	59.0833333333333	68.85
16817	86.7499999999999	92.35	89.5333333333334	76.25	63.3833333333333	64.5333333333333	59.1333333333333	68.8666666666666
16818	86.7833333333333	92.3666666666666	89.6	76.2833333333333	63.4	64.6	59.1833333333333	68.8833333333333
16819	86.8	92.3666666666666	89.6666666666667	76.3166666666666	63.4166666666667	64.6666666666667	59.2166666666667	68.8833333333333
16820	86.8333333333333	92.3833333333333	89.7333333333333	76.35	63.4333333333333	64.7333333333333	59.2666666666667	68.9
16821	86.8666666666666	92.4	89.8	76.3833333333333	63.45	64.8	59.3166666666667	68.9166666666666
16822	86.9	92.4166666666666	89.8666666666667	76.4166666666666	63.4666666666667	64.8666666666666	59.3666666666667	68.9333333333333
16823	86.9	92.3833333333333	89.9333333333333	76.4333333333333	63.4666666666667	64.9333333333333	59.3666666666667	68.9333333333333
16824	86.95	92.4	90	76.4666666666666	63.4833333333333	65	59.4166666666667	68.95
16825	86.95	92.4	90	76.4833333333333	63.4833333333333	65.0166666666666	59.4166666666667	68.95
16826	86.95	92.4	90	76.5	63.4833333333333	65.0333333333333	59.4166666666667	68.95
16827	86.95	92.4	90	76.5166666666666	63.4833333333333	65.05	59.4166666666667	68.95
16828	86.95	92.4	90	76.5333333333333	63.4833333333333	65.0666666666666	59.4166666666667	68.95
16829	86.95	92.4	90	76.55	63.4833333333333	65.0833333333333	59.4166666666667	68.95
16830	86.95	92.4	90	76.5666666666666	63.4833333333333	65.1	59.4166666666667	68.95
16831	86.95	92.4	90	76.5833333333333	63.4833333333333	65.1166666666666	59.4166666666667	68.95
16832	86.95	92.4333333333333	90	76.6166666666666	63.4833333333333	65.1333333333333	59.4333333333334	68.95
16833	86.95	92.4333333333333	90	76.6333333333333	63.4833333333333	65.15	59.4333333333334	68.95
16834	86.95	92.4333333333333	90	76.6499999999999	63.4833333333333	65.1666666666666	59.4333333333334	68.95
16835	86.95	92.4333333333333	90	76.6666666666666	63.4833333333333	65.1833333333333	59.4333333333334	68.95
16836	86.95	92.4333333333333	90	76.6833333333333	63.4833333333333	65.2	59.4333333333334	68.95
16837	86.95	92.4333333333333	90	76.6999999999999	63.4833333333333	65.2166666666666	59.4166666666667	68.9666666666666
16838	86.95	92.4333333333333	90	76.7166666666666	63.4833333333333	65.2166666666666	59.4166666666667	68.9666666666666
16839	86.95	92.4333333333333	90	76.7333333333333	63.4833333333333	65.2166666666666	59.4166666666667	68.9666666666666
16840	86.95	92.4166666666666	89.9833333333333	76.7333333333333	63.4833333333333	65.2	59.4	68.9666666666666
16841	86.95	92.4	89.9666666666667	76.7333333333333	63.4833333333333	65.1833333333333	59.3833333333333	68.9666666666666
16842	86.95	92.3833333333333	89.95	76.7333333333333	63.4833333333333	65.1666666666666	59.3666666666667	68.9666666666666
16843	86.95	92.3666666666666	89.9333333333333	76.7333333333333	63.4833333333333	65.15	59.35	68.9666666666666
16844	86.95	92.35	89.9166666666667	76.7333333333333	63.4833333333333	65.1333333333333	59.3333333333333	68.9666666666666
16845	86.95	92.3333333333333	89.9	76.7333333333333	63.4833333333333	65.1166666666666	59.3166666666667	68.9666666666666
16846	86.95	92.3166666666666	89.8833333333333	76.7333333333333	63.4833333333333	65.1	59.3	68.9666666666666
16847	86.95	92.3	89.8666666666667	76.7333333333333	63.4833333333333	65.0833333333333	59.2833333333333	68.9666666666666
16848	86.95	92.2833333333333	89.85	76.7333333333333	63.4833333333333	65.0666666666666	59.2666666666667	68.9666666666666
16849	86.9666666666667	92.2833333333333	89.8333333333333	76.7333333333333	63.4833333333333	65.05	59.2666666666667	68.9833333333333
16850	86.9666666666667	92.2666666666667	89.8166666666667	76.7333333333333	63.4833333333333	65.0333333333333	59.25	68.9833333333333
16851	86.9666666666667	92.25	89.8	76.7333333333333	63.4833333333333	65.0166666666666	59.2333333333333	68.9833333333333
16852	86.9666666666667	92.2333333333333	89.7833333333333	76.7333333333333	63.4833333333333	64.9999999999999	59.2166666666667	68.9833333333333
16853	87	92.2666666666666	89.7666666666667	76.7499999999999	63.5	64.9833333333333	59.25	69
16854	87	92.25	89.75	76.7499999999999	63.5	64.9666666666666	59.2333333333333	69
16855	87	92.2333333333333	89.7333333333333	76.7333333333333	63.5	64.9333333333333	59.2166666666667	69
16856	87	92.2166666666666	89.7166666666667	76.7166666666666	63.5166666666667	64.8999999999999	59.2	69
16857	87.0333333333334	92.1999999999999	89.7166666666667	76.7166666666666	63.5666666666667	64.8833333333333	59.2	69.0166666666666
16858	87.0666666666667	92.1833333333333	89.7166666666667	76.7166666666666	63.6166666666667	64.8666666666666	59.2	69.0333333333333
16859	87.1	92.1666666666666	89.7166666666667	76.7166666666666	63.6666666666667	64.85	59.2	69.05
16860	87.1333333333334	92.1499999999999	89.7166666666667	76.7166666666666	63.7166666666667	64.8333333333333	59.2	69.0666666666666
16861	87.1666666666667	92.1333333333333	89.7166666666667	76.7166666666666	63.7666666666667	64.8166666666666	59.2	69.0833333333333
16862	87.1833333333334	92.1166666666666	89.7166666666667	76.7166666666666	63.8166666666667	64.8	59.2	69.1
16863	87.2166666666667	92.0999999999999	89.7166666666667	76.7166666666666	63.8666666666667	64.7833333333333	59.1833333333333	69.1166666666666
16864	87.25	92.0833333333333	89.7166666666667	76.7166666666666	63.9166666666667	64.7666666666666	59.1833333333333	69.1333333333333
16865	87.2833333333334	92.0666666666666	89.7166666666667	76.7166666666666	63.9666666666667	64.75	59.1833333333333	69.15
16866	87.3166666666667	92.0499999999999	89.7166666666667	76.7166666666666	64.0166666666667	64.7333333333333	59.1833333333334	69.1666666666666
16867	87.35	92.0333333333333	89.7166666666667	76.7166666666666	64.0666666666667	64.7166666666666	59.2	69.1833333333333
16868	87.3833333333334	92.0166666666666	89.7166666666667	76.7166666666666	64.1166666666667	64.7166666666667	59.2	69.2
16869	87.4166666666667	91.9999999999999	89.7166666666667	76.7166666666666	64.1666666666667	64.7166666666667	59.2	69.2166666666666
16870	87.45	91.9999999999999	89.7333333333333	76.7333333333333	64.2166666666667	64.7333333333333	59.2166666666667	69.2333333333333
16871	87.4833333333334	91.9833333333333	89.75	76.7499999999999	64.2666666666667	64.75	59.2333333333334	69.2333333333333
16872	87.5166666666667	91.9666666666666	89.7666666666667	76.7666666666666	64.3166666666667	64.7666666666667	59.25	69.2333333333333
16873	87.55	91.9499999999999	89.7833333333333	76.7833333333333	64.3666666666667	64.7833333333333	59.2666666666667	69.2333333333333
16874	87.5833333333334	91.9333333333333	89.8	76.7999999999999	64.4166666666667	64.8	59.2833333333334	69.2333333333333
16875	87.6166666666667	91.9166666666666	89.8166666666667	76.8166666666666	64.4666666666667	64.8166666666666	59.3	69.2333333333333
16876	87.65	91.8999999999999	89.8333333333333	76.8333333333333	64.5166666666667	64.8333333333333	59.3166666666667	69.2333333333333
16877	87.6833333333334	91.8833333333333	89.85	76.8499999999999	64.5666666666667	64.85	59.3333333333334	69.2333333333333
16878	87.7166666666667	91.8666666666666	89.8666666666667	76.8666666666666	64.6166666666667	64.8666666666666	59.35	69.2333333333333
16879	87.75	91.8499999999999	89.8833333333333	76.8833333333333	64.6666666666667	64.8833333333333	59.3666666666667	69.2333333333333
16880	87.7833333333333	91.8333333333333	89.9	76.8999999999999	64.7166666666667	64.9	59.3833333333334	69.2333333333333
16881	87.8166666666667	91.8166666666666	89.9166666666667	76.9166666666666	64.7666666666667	64.9166666666666	59.4	69.2333333333333
16882	87.85	91.7999999999999	89.9333333333333	76.9333333333333	64.8166666666666	64.9333333333333	59.4166666666667	69.2333333333333
16883	87.8833333333333	91.7833333333333	89.95	76.9666666666666	64.8666666666666	64.95	59.4333333333334	69.2333333333333
16884	87.9166666666667	91.7666666666666	89.9666666666667	76.9999999999999	64.9166666666666	64.9666666666666	59.45	69.2333333333333
16885	87.95	91.7499999999999	89.9833333333333	77.0333333333333	64.9666666666666	64.9833333333333	59.4666666666667	69.2333333333333
16886	87.9833333333333	91.7333333333333	90	77.0666666666666	65	65	59.4833333333334	69.2333333333333
16887	87.9833333333333	91.7166666666666	90	77.0833333333333	65	65	59.4833333333334	69.2166666666666
16888	87.9833333333333	91.6999999999999	90	77.0999999999999	65	65	59.4833333333334	69.1999999999999
16889	87.9833333333333	91.6833333333333	90	77.1166666666666	65	65	59.4833333333334	69.1833333333333
16890	88.1166666666667	91.8166666666666	90.1666666666667	77.2333333333333	65.0666666666666	65.0833333333333	59.5833333333334	69.25
16891	88.25	91.9499999999999	90.3333333333333	77.3499999999999	65.1333333333333	65.1666666666666	59.6833333333334	69.3166666666666
16892	88.4	92.0833333333333	90.5	77.4666666666666	65.2	65.25	59.7833333333334	69.3833333333333
16893	88.5333333333333	92.1999999999999	90.6333333333333	77.5833333333333	65.2666666666666	65.3333333333333	59.9	69.4333333333333
16894	88.6666666666667	92.3333333333333	90.8	77.6999999999999	65.3333333333333	65.4166666666666	60	69.5
16895	88.8	92.4666666666666	90.9666666666667	77.8166666666666	65.4	65.5	60.1	69.5666666666666
16896	88.9333333333333	92.6	91.1333333333333	77.9333333333333	65.4666666666666	65.5833333333333	60.2	69.6333333333333
16897	89.0666666666667	92.7333333333333	91.3	78.0499999999999	65.5333333333333	65.6666666666666	60.3	69.7
16898	89.2	92.8666666666666	91.4666666666667	78.1666666666666	65.6	65.75	60.4	69.7666666666666
16899	89.3333333333333	92.9999999999999	91.6333333333333	78.2833333333333	65.6666666666666	65.8333333333333	60.5	69.8333333333333
16900	89.4666666666667	93.1333333333333	91.8	78.4	65.7333333333333	65.9166666666666	60.6	69.9
16901	89.6	93.2833333333333	91.9666666666667	78.5166666666666	65.8	66	60.7	69.9833333333333
16902	89.7333333333333	93.4333333333333	92.1333333333333	78.6166666666666	65.8666666666666	66.0833333333333	60.8	70.0666666666666
16903	89.7666666666667	93.4833333333333	92.2	78.6	65.8666666666666	66.1333333333333	60.8833333333333	70.0333333333333
16904	89.8	93.5333333333333	92.2666666666667	78.5833333333333	65.8666666666666	66.1833333333333	60.9666666666667	70
16905	89.8333333333333	93.5833333333333	92.3333333333333	78.5666666666666	65.8666666666666	66.2333333333333	61.05	69.9833333333333
16906	89.8666666666667	93.6333333333333	92.4	78.55	65.8666666666666	66.2833333333333	61.1333333333333	69.9666666666666
16907	89.9	93.6833333333333	92.4666666666667	78.5333333333333	65.8666666666666	66.3333333333333	61.2166666666667	69.95
16908	89.9333333333333	93.7333333333333	92.5333333333333	78.5166666666666	65.8666666666666	66.3833333333333	61.3	69.9333333333333
16909	89.9666666666667	93.7833333333333	92.6	78.5	65.8666666666667	66.4333333333333	61.3833333333333	69.9166666666666
16910	90	93.8333333333333	92.6666666666666	78.4666666666666	65.8666666666667	66.4833333333333	61.4666666666667	69.9
16911	90.0333333333333	93.8833333333333	92.7333333333333	78.4333333333333	65.8666666666667	66.5333333333333	61.55	69.8833333333333
16912	90.0666666666666	93.9333333333334	92.8	78.4166666666666	65.8666666666667	66.5833333333333	61.6333333333333	69.8666666666666
16913	90.1	93.9833333333334	92.8666666666667	78.3833333333333	65.8666666666667	66.6333333333333	61.7166666666667	69.85
16914	90.1333333333333	94.0333333333334	92.9333333333333	78.3499999999999	65.8666666666667	66.6833333333333	61.8	69.8333333333333
16915	90.1666666666666	94.0833333333334	93	78.3166666666666	65.8666666666667	66.75	61.8833333333334	69.8166666666666
16916	90.2333333333333	94.1833333333334	93.1166666666667	78.35	65.8833333333333	66.8666666666667	62	69.85
16917	90.3	94.2833333333334	93.2333333333333	78.3833333333333	65.9	66.9833333333333	62.1166666666667	69.8833333333333
16918	90.3666666666666	94.3833333333334	93.35	78.4166666666666	65.9166666666667	67.1	62.2333333333334	69.9166666666667
16919	90.4333333333333	94.4833333333334	93.4666666666667	78.45	65.9333333333333	67.2166666666667	62.35	69.95
16920	90.3666666666666	94.4333333333334	93.4166666666667	78.3833333333333	65.8833333333333	67.25	62.3666666666667	69.9
16921	90.2833333333333	94.3833333333334	93.3666666666667	78.3166666666666	65.8166666666667	67.2833333333334	62.3833333333333	69.85
16922	90.2166666666667	94.3333333333334	93.3166666666667	78.25	65.7666666666667	67.3166666666667	62.4	69.8
16923	90.15	94.3	93.3	78.1833333333333	65.7166666666667	67.35	62.4166666666667	69.7666666666667
16924	90.0833333333333	94.25	93.25	78.1166666666667	65.6666666666667	67.3833333333334	62.4333333333333	69.7166666666667
16925	90.0166666666667	94.2	93.2	78.05	65.6166666666667	67.4166666666667	62.45	69.6666666666667
16926	89.95	94.15	93.15	77.9833333333333	65.5666666666666	67.45	62.4666666666667	69.6166666666667
16927	89.8833333333333	94.1	93.1	77.9166666666667	65.5166666666667	67.4833333333333	62.4833333333333	69.5666666666667
16928	89.8166666666667	94.05	93.05	77.85	65.4666666666666	67.5166666666667	62.5	69.5166666666667
16929	89.75	94	93	77.7833333333333	65.4166666666666	67.55	62.5166666666666	69.4666666666667
16930	89.6833333333334	93.9333333333333	92.9333333333333	77.7	65.3666666666666	67.5666666666667	62.5333333333333	69.4
16931	89.6166666666667	93.8666666666666	92.8666666666666	77.6166666666666	65.3166666666666	67.5833333333333	62.55	69.3333333333333
16932	89.55	93.7999999999999	92.8	77.55	65.2666666666666	67.6	62.5666666666666	69.2666666666667
16933	89.5833333333334	93.8333333333333	92.8333333333333	77.6	65.2833333333333	67.65	62.6	69.3166666666666
16934	89.6166666666667	93.8666666666666	92.8666666666666	77.65	65.3	67.7	62.6333333333333	69.3666666666667
16935	89.65	93.8999999999999	92.9	77.7	65.3166666666666	67.75	62.6666666666666	69.4
16936	89.6833333333334	93.9333333333333	92.9333333333333	77.75	65.3333333333333	67.8	62.7	69.4333333333333
16937	89.7166666666667	93.9666666666666	92.9666666666666	77.8	65.35	67.85	62.7333333333333	69.4666666666667
16938	89.75	94	93	77.85	65.3666666666666	67.9	62.7666666666667	69.5
16939	89.7833333333333	94.0333333333333	93.0333333333333	77.9	65.3833333333333	67.95	62.8	69.5333333333333
16940	89.8166666666667	94.0666666666666	93.0666666666666	77.9666666666667	65.4	68	62.8333333333333	69.5666666666667
16941	89.85	94.1	93.1	78.0333333333333	65.4166666666666	68.05	62.8666666666667	69.6
16942	89.8833333333333	94.1333333333333	93.1333333333333	78.0833333333333	65.4333333333333	68.1	62.9	69.6333333333334
16943	89.9166666666667	94.1666666666667	93.1666666666666	78.1333333333333	65.45	68.15	62.9333333333334	69.6666666666667
16944	89.95	94.2	93.2	78.1833333333333	65.4666666666666	68.2	62.9666666666667	69.7
16945	89.9833333333333	94.2333333333334	93.2333333333333	78.2333333333333	65.4833333333333	68.2333333333333	63	69.7333333333333
16946	89.9833333333333	94.2166666666667	93.2166666666666	78.2166666666666	65.4833333333333	68.2166666666666	63	69.7166666666667
16947	89.9833333333333	94.2	93.2	78.2	65.4833333333333	68.2	63	69.7
16948	89.9833333333333	94.1833333333334	93.1833333333333	78.1833333333333	65.4833333333333	68.1833333333333	63	69.6833333333333
16949	89.9833333333333	94.1666666666667	93.1666666666666	78.15	65.4833333333333	68.1666666666666	63	69.6666666666667
16950	89.9833333333333	94.15	93.2	78.15	65.4833333333333	68.1833333333333	63	69.6833333333333
16951	90	94.1333333333334	93.2333333333333	78.15	65.5	68.2	63	69.7
16952	90	94.1166666666667	93.2666666666666	78.15	65.5	68.2166666666666	63	69.7166666666666
16953	90	94.1000000000001	93.3	78.15	65.5	68.2333333333333	63	69.7333333333333
16954	90	94.0833333333334	93.3333333333333	78.15	65.5	68.25	63	69.7499999999999
16955	90	94.0666666666667	93.35	78.15	65.5	68.2666666666667	63	69.7666666666666
16956	90	94.0500000000001	93.3833333333333	78.15	65.5	68.2833333333333	63	69.7833333333333
16957	90	94.0333333333334	93.4166666666666	78.15	65.5	68.3	63	69.7999999999999
16958	90	94.0166666666667	93.45	78.15	65.5	68.3166666666666	63	69.8166666666666
16959	90	94.0000000000001	93.4833333333333	78.15	65.5	68.3333333333333	63	69.8333333333333
16960	90	94.0000000000001	93.5333333333333	78.1666666666667	65.5	68.3666666666667	62.9833333333334	69.8666666666666
16961	90	94.0000000000001	93.5833333333333	78.1833333333333	65.5	68.4	62.9666666666667	69.8833333333333
16962	90	94.0000000000001	93.6333333333333	78.2	65.5	68.4333333333333	62.95	69.8999999999999
16963	89.9833333333333	94.0000000000001	93.6666666666666	78.2166666666667	65.5	68.4666666666667	62.9333333333334	69.9166666666666
16964	89.3333333333333	93.2166666666667	93.1166666666666	77.3833333333333	64.5833333333333	67.4	61.9833333333334	68.9666666666666
16965	88.6833333333333	92.4333333333334	92.5666666666666	76.55	63.6666666666666	66.3333333333333	61.0333333333334	68.0166666666666
16966	88.0333333333333	91.65	92.0166666666666	75.7166666666667	62.7333333333333	65.2666666666667	60.0833333333334	67.0666666666666
16967	87.3833333333333	90.8666666666667	91.4666666666666	74.8833333333333	61.8	64.2	59.1333333333334	66.1166666666666
16968	86.7333333333333	90.0833333333334	90.9166666666666	74.05	60.8666666666666	63.1333333333333	58.1833333333334	65.1666666666666
16969	86.0833333333333	89.3000000000001	90.3666666666666	73.2166666666667	59.9333333333333	62.0666666666667	57.2333333333334	64.2166666666667
16970	85.4333333333333	88.5166666666667	89.8166666666666	72.3833333333333	59	61	56.2833333333334	63.2666666666667
16971	84.7833333333333	87.7333333333334	89.2666666666666	71.55	58.0666666666666	59.9333333333333	55.3333333333334	62.3166666666667
16972	84.1166666666667	86.95	88.7166666666666	70.7166666666667	57.1333333333333	58.8666666666667	54.3833333333334	61.3666666666667
16973	83.4666666666667	86.1666666666667	88.1666666666666	69.8833333333333	56.2	57.8	53.4333333333334	60.4166666666667
16974	82.8166666666667	85.3833333333334	87.6166666666666	69.05	55.2666666666666	56.7333333333333	52.4833333333334	59.4666666666667
16975	82.1666666666667	84.6000000000001	87.0666666666667	68.2166666666667	54.3333333333333	55.6666666666666	51.5333333333334	58.5
16976	81.5166666666667	83.8166666666667	86.5166666666667	67.3833333333333	53.4	54.6	50.5833333333333	57.5333333333333
16977	80.8666666666667	83.0333333333334	85.9666666666667	66.55	52.4666666666666	53.5333333333333	49.6333333333333	56.5666666666667
16978	80.2166666666667	82.25	85.4166666666667	65.7166666666667	51.5333333333333	52.4666666666666	48.6833333333333	55.6166666666667
16979	79.5666666666667	81.4666666666667	84.8666666666667	64.9	50.6	51.4	47.7333333333333	54.6666666666667
16980	78.9166666666667	80.6833333333334	84.2666666666667	64.05	49.6666666666666	50.2833333333333	46.7833333333333	53.6666666666667
16981	78.2666666666667	79.9	83.6833333333334	63.2166666666667	48.7333333333333	49.2	45.8333333333333	52.6833333333333
16982	77.6166666666667	79.1166666666667	83.1	62.3833333333333	47.8	48.1166666666666	44.8833333333333	51.7
16983	76.9666666666667	78.3333333333334	82.5166666666667	61.55	46.8666666666666	47.0333333333333	43.9166666666667	50.7166666666667
16984	76.3166666666667	77.55	81.9333333333333	60.7166666666667	45.9333333333333	45.95	42.9666666666667	49.7333333333333
16985	75.6666666666667	76.7666666666667	81.3666666666667	59.8666666666667	44.9833333333333	44.8666666666666	42.0166666666667	48.7333333333333
16986	75.0166666666667	75.9833333333334	80.7666666666667	59	44.0333333333333	43.7833333333333	41.0666666666667	47.7333333333333
16987	74.3666666666667	75.2	80.1666666666667	58.1333333333333	43.0833333333333	42.7	40.1166666666667	46.7333333333334
16988	73.7166666666667	74.4166666666667	79.5666666666667	57.2666666666667	42.1333333333333	41.6	39.1666666666667	45.7333333333334
16989	73.0666666666667	73.6333333333334	78.9666666666667	56.4	41.1833333333333	40.5	38.2166666666667	44.7333333333333
16990	72.4166666666667	72.85	78.3666666666666	55.5333333333333	40.2333333333333	39.4	37.2833333333333	43.7333333333333
16991	71.7666666666667	72.0666666666667	77.7666666666666	54.6666666666667	39.2833333333333	38.3	36.35	42.75
16992	71.1166666666667	71.2833333333334	77.1666666666666	53.8	38.3333333333333	37.2	35.4166666666667	41.7666666666667
16993	70.4833333333333	70.4833333333333	76.5833333333333	52.9333333333333	37.3833333333333	36.1	34.4666666666666	40.7833333333333
16994	70.4833333333333	70.4666666666667	76.5833333333333	52.9166666666666	37.35	36.1	34.45	40.7666666666667
16995	70.4833333333333	70.45	76.5833333333333	52.9	37.3166666666667	36.1	34.4333333333333	40.75
16996	70.4833333333333	70.4333333333334	76.5833333333333	52.8833333333333	37.3	36.1	34.4166666666667	40.7333333333333
16997	70.4833333333333	70.4166666666667	76.5833333333333	52.8666666666666	37.2833333333333	36.1	34.4	40.7166666666667
16998	70.4833333333333	70.4	76.5833333333333	52.8333333333333	37.2666666666667	36.1	34.3833333333333	40.7
16999	70.4833333333333	70.3833333333334	76.5833333333333	52.8	37.25	36.1	34.3666666666666	40.6833333333333
17000	70.4833333333333	70.3666666666667	76.5833333333333	52.7833333333333	37.2333333333333	36.1	34.35	40.6666666666667
17001	70.4833333333333	70.35	76.5833333333333	52.7666666666667	37.2166666666667	36.1	34.3333333333333	40.65
17002	70.5	70.3333333333333	76.5833333333333	52.75	37.2	36.1	34.3166666666666	40.6333333333333
17003	70.5	70.3166666666667	76.5833333333333	52.7333333333333	37.1833333333333	36.1	34.3	40.6166666666667
17004	70.5	70.3	76.5833333333333	52.7166666666667	37.1666666666667	36.1	34.2833333333333	40.6
17005	70.5	70.2833333333333	76.5833333333333	52.7	37.15	36.1	34.2666666666666	40.6
17006	70.5	70.2666666666667	76.5833333333333	52.7	37.1333333333333	36.1	34.25	40.6
17007	70.5	70.25	76.5833333333333	52.7	37.1166666666667	36.1	34.2333333333333	40.6
17008	70.5	70.2333333333333	76.5833333333333	52.7	37.1	36.1	34.2166666666666	40.5833333333333
17009	70.5	70.2166666666667	76.5833333333333	52.7	37.0833333333333	36.1	34.2	40.5666666666667
17010	70.5	70.2	76.5833333333333	52.7	37.0666666666667	36.1166666666667	34.1833333333333	40.5666666666667
17011	70.5	70.1833333333333	76.5666666666666	52.6833333333333	37.05	36.1	34.1666666666667	40.55
17012	70.5	70.1666666666667	76.55	52.6666666666667	37.0333333333334	36.0833333333333	34.15	40.5333333333334
17013	70.5	70.15	76.5333333333333	52.65	37.0166666666667	36.0666666666667	34.15	40.5166666666667
17014	70.5	70.1333333333333	76.5166666666666	52.6333333333333	37	36.05	34.1333333333333	40.5
17015	70.5	70.1166666666667	76.5	52.6333333333333	37	36.0333333333333	34.1166666666667	40.5
17016	70.5	70.1	76.5	52.65	37	36.0166666666667	34.1	40.5
17017	70.5	70.0833333333333	76.5	52.6666666666667	37	36	34.0833333333333	40.5
17018	70.5	70.0666666666667	76.5	52.6833333333333	37	36	34.0666666666667	40.5
17019	70.5	70.05	76.5	52.7	37	36	34.05	40.5
17020	70.4833333333333	70.0333333333333	76.5	52.7166666666667	37	36	34.0166666666667	40.5
17021	70.4666666666667	70.0166666666667	76.5	52.7333333333333	37	36	33.9833333333333	40.5
17022	70.4333333333334	70	76.5	52.75	37	36	33.95	40.5
17023	70.4166666666667	70	76.5	52.7666666666667	37	36	33.9333333333333	40.5
17024	70.4	70	76.5	52.7833333333333	37	36	33.9166666666667	40.5
17025	70.3833333333334	70	76.5	52.8	37	36	33.9	40.5
17026	70.3666666666667	70	76.5	52.8166666666667	37	36	33.8833333333333	40.5
17027	70.35	70	76.5	52.8333333333333	37	36	33.8666666666667	40.5
17028	70.3333333333333	70	76.5	52.8666666666667	37	36	33.85	40.5
17029	70.3166666666667	70	76.5	52.9	37	36	33.8333333333333	40.5
17030	70.3	69.9833333333333	76.5	52.9166666666667	36.9833333333334	36	33.8166666666667	40.5
17031	70.2833333333333	69.9833333333333	76.5	52.9333333333333	36.9833333333334	36	33.8	40.5
17032	70.2666666666667	69.9833333333333	76.5	52.95	36.9833333333334	36	33.7833333333333	40.5
17033	70.25	69.9833333333333	76.5	52.9666666666666	36.9833333333334	36	33.7666666666667	40.5
17034	70.2333333333333	69.9833333333333	76.5	52.9666666666666	36.9833333333334	36	33.75	40.5
17035	70.2166666666667	69.9833333333333	76.5	52.9833333333333	36.9833333333334	36	33.7333333333333	40.5
17036	70.2	69.9666666666667	76.5	52.9833333333333	36.9833333333334	36	33.7166666666667	40.5
17037	70.1833333333333	69.9666666666667	76.5	52.9833333333333	36.9833333333333	36	33.7	40.5
17038	70.1666666666667	69.9666666666667	76.5	52.9833333333333	36.9833333333333	36	33.6833333333333	40.5
17039	70.15	69.9666666666667	76.5	52.9833333333333	36.9833333333333	36	33.6666666666667	40.5
17040	70.1333333333333	69.9666666666667	76.5	52.9833333333333	36.9833333333333	36	33.65	40.5
17041	70.1166666666667	69.9666666666667	76.5	52.9833333333333	36.9833333333333	36	33.6333333333333	40.5
17042	70.1	69.9666666666667	76.5	52.9833333333333	36.9833333333333	36	33.6166666666667	40.5
17043	70.0833333333333	69.9666666666667	76.5	52.9833333333333	36.9833333333333	36	33.6	40.5
17044	70.0666666666667	69.9666666666667	76.5	52.9833333333333	36.9833333333333	36	33.5833333333333	40.5
17045	70.05	69.9666666666667	76.5	52.9666666666666	36.9833333333333	36	33.5666666666667	40.5
17046	70.0333333333333	69.9666666666667	76.5	52.9666666666666	36.9833333333333	36	33.55	40.5
17047	70.0166666666667	69.9666666666667	76.5	52.9666666666666	36.9833333333333	36	33.5333333333333	40.5
17048	70	69.9666666666667	76.5	52.9666666666666	36.9833333333333	36	33.5166666666667	40.5
17049	69.9833333333333	69.9666666666667	76.5	52.9666666666666	36.9833333333333	36	33.5	40.5
17050	69.9666666666667	69.9666666666667	76.5	52.9666666666666	36.9833333333333	36	33.5	40.5
17051	69.95	69.9666666666667	76.5	52.9666666666666	36.9833333333333	36	33.5	40.5
17052	69.95	69.9666666666667	76.5	52.9666666666666	36.9833333333333	36	33.5	40.5
17053	69.9333333333334	69.9666666666667	76.5	52.9666666666666	36.9833333333333	36	33.5	40.5
17054	69.9166666666667	69.9666666666667	76.5	52.9666666666666	36.9833333333333	36	33.5	40.5
17055	69.9	69.9666666666667	76.5	52.9666666666666	36.9833333333334	36	33.5	40.5
17056	69.8833333333333	69.9666666666667	76.5	52.9666666666666	36.9833333333334	36	33.5	40.5
17057	69.8666666666667	69.9666666666667	76.5	52.9666666666666	36.9833333333334	36	33.5	40.5
17058	69.85	69.9666666666667	76.5	52.9666666666666	36.9833333333334	36	33.5	40.5
17059	69.8333333333333	69.9666666666667	76.5	52.9666666666666	36.9833333333334	36	33.5	40.5
17060	69.8166666666667	69.9833333333333	76.5	52.9666666666666	37	36	33.5	40.5
17061	69.8	69.9666666666667	76.5	52.95	37	36	33.5	40.5
17062	69.7833333333333	69.9666666666667	76.5	52.95	37	36	33.5	40.5
17063	69.7666666666667	69.9666666666667	76.5	52.95	37	36	33.5	40.5
17064	69.75	69.9666666666667	76.5	52.9333333333333	37	35.9833333333333	33.5	40.4833333333334
17065	69.7333333333333	69.9666666666667	76.5	52.9333333333333	37	35.9833333333333	33.5	40.4833333333334
17066	69.7166666666667	69.9833333333333	76.5	52.9333333333333	37	35.9833333333333	33.5	40.4833333333334
17067	69.7333333333333	70.0333333333333	76.55	52.9666666666666	37.0166666666667	36	33.55	40.5333333333334
17068	69.75	70.0833333333333	76.6	53	37.0333333333334	36.0166666666667	33.6	40.5833333333334
17069	69.7666666666667	70.1333333333334	76.65	53.0333333333333	37.05	36.0333333333333	33.65	40.6333333333334
17070	69.7833333333333	70.1833333333334	76.7	53.0666666666666	37.0666666666667	36.05	33.7	40.6833333333334
17071	69.8	70.2333333333333	76.75	53.1	37.0833333333333	36.0666666666667	33.75	40.7333333333334
17072	69.8166666666666	70.2833333333333	76.8	53.1333333333333	37.1	36.0833333333333	33.8	40.7833333333334
17073	69.8333333333333	70.3333333333333	76.85	53.1666666666667	37.1166666666667	36.1	33.85	40.8333333333334
17074	69.85	70.3833333333334	76.9	53.2	37.1333333333334	36.1166666666667	33.9	40.8833333333334
17075	69.8666666666666	70.4333333333333	76.95	53.25	37.15	36.1333333333333	33.95	40.9333333333334
17076	69.8833333333333	70.4833333333333	77	53.2833333333333	37.1666666666667	36.15	34	40.9833333333334
17077	69.8999999999999	70.5333333333333	77.05	53.3166666666667	37.1833333333334	36.1666666666667	34.05	41.0333333333334
17078	69.9166666666666	70.5833333333334	77.1	53.35	37.2	36.1833333333333	34.1	41.0833333333334
17079	69.9333333333333	70.6333333333333	77.15	53.3833333333333	37.2166666666667	36.2	34.15	41.1333333333334
17080	69.9666666666666	70.6833333333334	77.2	53.4166666666667	37.2333333333333	36.2166666666667	34.2	41.1833333333334
17081	70	70.7333333333333	77.25	53.45	37.25	36.2333333333333	34.25	41.2333333333333
17082	69.9666666666666	70.7166666666667	77.2666666666666	53.45	37.2166666666667	36.2333333333333	34.2333333333333	41.25
17083	69.9333333333333	70.7	77.2833333333333	53.45	37.1833333333333	36.2333333333333	34.2166666666667	41.2666666666667
17084	69.9	70.6833333333333	77.3	53.45	37.15	36.2333333333333	34.2	41.2833333333333
17085	69.8666666666666	70.65	77.3166666666666	53.45	37.1166666666667	36.2333333333333	34.1833333333333	41.3
17086	69.8333333333333	70.6166666666667	77.3333333333333	53.45	37.0833333333333	36.2333333333333	34.1666666666667	41.3166666666667
17087	69.8	70.5833333333333	77.35	53.45	37.05	36.2333333333333	34.15	41.3333333333333
17088	69.7666666666667	70.5333333333333	77.3666666666667	53.45	37.0166666666667	36.2333333333333	34.1166666666667	41.35
17089	69.7333333333333	70.4833333333333	77.3833333333333	53.45	36.9833333333333	36.2333333333333	34.0833333333333	41.3666666666667
17090	69.7	70.4333333333333	77.4	53.45	36.95	36.2333333333333	34.05	41.3833333333333
17091	69.65	70.3833333333333	77.4166666666667	53.4666666666666	36.9166666666667	36.2166666666666	34.0166666666667	41.3833333333333
17092	69.6166666666667	70.3333333333333	77.4333333333333	53.4666666666666	36.8833333333333	36.2166666666666	33.9833333333333	41.4
17093	69.5833333333333	70.2833333333333	77.45	53.4666666666666	36.85	36.2166666666666	33.95	41.4166666666667
17094	69.55	70.2333333333333	77.4666666666667	53.5	36.8166666666667	36.2333333333333	33.9166666666667	41.45
17095	69.5166666666667	70.1833333333333	77.4833333333333	53.5	36.7833333333333	36.2333333333333	33.8833333333333	41.4666666666667
17096	69.4833333333333	70.1333333333333	77.5	53.5	36.75	36.2333333333333	33.85	41.4833333333333
17097	69.4333333333333	70.0333333333333	77.4666666666666	53.4666666666666	36.7166666666667	36.2166666666666	33.7666666666667	41.45
17098	69.3833333333333	69.9333333333333	77.4333333333333	53.4333333333333	36.6833333333333	36.2	33.6833333333333	41.4166666666667
17099	69.3333333333333	69.8333333333333	77.3999999999999	53.4	36.65	36.1833333333333	33.6	41.3833333333333
17100	69.2833333333333	69.7333333333333	77.3666666666666	53.3666666666666	36.6166666666667	36.1666666666667	33.5166666666667	41.35
17101	69.2333333333333	69.6333333333333	77.3333333333333	53.3333333333333	36.5833333333333	36.1333333333333	33.4333333333334	41.3166666666667
17102	69.1833333333333	69.5333333333333	77.2999999999999	53.3	36.55	36.1166666666667	33.35	41.2833333333333
17103	69.1333333333333	69.4333333333333	77.2666666666666	53.2666666666666	36.5166666666667	36.1	33.2666666666667	41.25
17104	69.0833333333333	69.3333333333333	77.2333333333333	53.2333333333333	36.4833333333333	36.0833333333333	33.1833333333333	41.2166666666667
17105	69.0333333333333	69.2333333333333	77.1999999999999	53.2	36.45	36.0666666666667	33.1	41.1833333333333
17106	68.9833333333333	69.1333333333333	77.1666666666666	53.1666666666666	36.4166666666667	36.05	33.0166666666667	41.15
17107	68.9333333333333	69.0333333333333	77.1333333333333	53.1333333333333	36.3833333333333	36.0333333333333	32.9333333333333	41.1166666666667
17108	68.8833333333333	68.9333333333333	77.0999999999999	53.1	36.35	36.0166666666667	32.85	41.0833333333333
17109	68.8333333333333	68.8333333333333	77.0666666666666	53.0666666666666	36.3166666666667	36	32.7666666666667	41.05
17110	68.7833333333333	68.7333333333333	77.0333333333333	53.0333333333333	36.2833333333333	35.9833333333333	32.6833333333333	41.0166666666667
17111	68.7333333333333	68.6333333333333	76.9999999999999	53	36.2666666666667	35.9666666666667	32.6	40.9833333333333
17112	68.75	68.6	76.9999999999999	53	36.3	35.9666666666667	32.5833333333333	40.9833333333333
17113	68.7666666666666	68.5666666666666	76.9999999999999	53	36.3333333333333	35.9666666666667	32.5666666666667	40.9833333333333
17114	68.7833333333333	68.5333333333333	76.9999999999999	53	36.3666666666667	35.9666666666667	32.55	40.9833333333333
17115	68.8	68.5166666666666	76.9999999999999	53	36.4	35.9666666666667	32.5333333333333	40.9833333333333
17116	68.8166666666666	68.5	76.9999999999999	53	36.4333333333333	35.9666666666667	32.5166666666667	40.9833333333333
17117	68.8333333333333	68.4833333333333	76.9999999999999	53	36.4666666666667	35.9666666666667	32.5	40.9833333333333
17118	68.85	68.4833333333333	76.9999999999999	53	36.5	35.9666666666667	32.5	40.9833333333333
17119	68.8666666666666	68.4833333333333	76.9999999999999	53	36.5333333333333	35.9666666666667	32.5	40.9833333333333
17120	68.8833333333333	68.4833333333333	76.9999999999999	53	36.5666666666667	35.9666666666667	32.5	40.9833333333333
17121	68.9166666666666	68.5	76.9999999999999	53	36.6	35.9833333333333	32.5	41
17122	68.9333333333333	68.5	76.9999999999999	53	36.6333333333333	35.9833333333333	32.5	41
17123	68.9333333333333	68.5	76.9999999999999	53	36.6666666666667	35.9833333333333	32.5	41
17124	68.95	68.5	76.9999999999999	53	36.7	35.9833333333333	32.5	41
17125	68.9666666666666	68.5	76.9999999999999	53	36.7333333333333	35.9833333333333	32.5	41
17126	68.9833333333333	68.5	76.9999999999999	53	36.7666666666667	35.9833333333333	32.5	41
17127	68.9833333333333	68.5166666666666	76.9999999999999	53	36.7833333333333	35.9833333333333	32.5	41
17128	68.9833333333333	68.5333333333333	76.9999999999999	53	36.8	36	32.5	41
17129	69.35	68.9666666666666	77.5333333333333	53.4666666666666	37.15	36.3	32.85	41.5333333333333
17130	69.7166666666666	69.4	78.0666666666666	53.9333333333333	37.5	36.6	33.2	42.0833333333333
17131	70.0833333333333	69.8333333333333	78.5999999999999	54.4	37.85	36.9166666666667	33.55	42.6333333333333
17132	70.45	70.2666666666666	79.1333333333333	54.8666666666666	38.2	37.2166666666667	33.9	43.1833333333333
17133	70.8166666666666	70.7	79.6666666666666	55.3333333333333	38.55	37.5166666666667	34.25	43.7333333333333
17134	71.1833333333333	71.1333333333333	80.1999999999999	55.8	38.9	37.8166666666667	34.6	44.2833333333333
17135	71.55	71.5666666666666	80.7333333333333	56.2666666666667	39.25	38.1166666666667	34.95	44.8333333333333
17136	71.9166666666666	72	81.2666666666666	56.7333333333333	39.6	38.4166666666667	35.3	45.3833333333333
17137	72.2833333333333	72.4333333333333	81.7999999999999	57.2	39.95	38.7166666666667	35.65	45.9333333333333
17138	72.65	72.8666666666666	82.3333333333333	57.6666666666667	40.3	39.0166666666667	36	46.4833333333333
17139	73.0166666666666	73.3	82.8666666666666	58.1333333333333	40.65	39.3166666666667	36.35	47.0333333333333
17140	73.3833333333333	73.7333333333333	83.3999999999999	58.6	41	39.6166666666667	36.7	47.5833333333333
17141	73.45	74	83.7666666666666	58.8666666666667	41.1666666666667	39.6333333333333	36.9333333333333	47.8833333333333
17142	73.5166666666666	74.2666666666667	84.1333333333333	59.1333333333333	41.3333333333333	39.6666666666667	37.1666666666667	48.1833333333333
17143	73.5833333333333	74.5333333333333	84.5	59.4	41.5	39.7	37.4	48.4833333333333
17144	73.65	74.8	84.8666666666666	59.6666666666667	41.6666666666667	39.7333333333333	37.6333333333333	48.7833333333333
17145	73.7166666666666	75.0666666666667	85.2333333333333	59.9333333333333	41.8333333333333	39.7666666666667	37.8666666666667	49.0833333333333
17146	73.7833333333333	75.3333333333333	85.6	60.2	42	39.8	38.1	49.3833333333333
17147	73.85	75.6	85.9666666666666	60.4666666666667	42.1666666666667	39.8333333333333	38.3333333333333	49.6833333333333
17148	73.9166666666666	75.8666666666667	86.3333333333333	60.7333333333333	42.3333333333333	39.8666666666667	38.5666666666667	49.9833333333333
17149	73.9833333333333	76.1333333333333	86.7	61	42.5	39.9	38.8	50.2833333333333
17150	74.05	76.4	87.0666666666666	61.2666666666667	42.6666666666667	39.9333333333334	39.0333333333333	50.5833333333333
17151	74.1166666666666	76.6666666666667	87.4333333333333	61.5333333333333	42.8333333333333	39.9666666666667	39.2666666666667	50.8833333333333
17152	74.1833333333333	76.9333333333334	87.8	61.8	43	40	39.5	51.1833333333333
17153	74.2666666666666	77.2	88.1666666666666	62.0666666666667	43.1666666666667	40.0333333333333	39.7333333333333	51.4833333333333
17154	74.3333333333333	77.4666666666667	88.5333333333333	62.3333333333333	43.35	40.0833333333333	39.9666666666667	51.7833333333333
17155	74.7333333333333	78.1	89.25	63.2333333333333	44.2666666666667	40.75	40.8	52.3
17156	75.1333333333333	78.7333333333333	89.9666666666666	64.1333333333333	45.1833333333334	41.4166666666667	41.6333333333333	52.8166666666667
17157	75.5333333333333	79.35	90.6833333333333	65.0333333333333	46.1	42.0833333333333	42.4666666666666	53.3333333333333
17158	75.9333333333333	79.9666666666667	91.3833333333333	65.9333333333333	47.0166666666667	42.7333333333333	43.3	53.85
17159	75.9666666666667	80.1666666666667	91.5499999999999	66.3666666666666	47.6	43.1	43.7833333333333	53.8333333333333
17160	76	80.3833333333333	91.7166666666666	66.8	48.1833333333334	43.4666666666667	44.2666666666666	53.8
17161	76.0333333333333	80.6	91.8833333333333	67.2333333333333	48.7666666666667	43.8333333333333	44.75	53.7666666666667
17162	76.0666666666667	80.8166666666666	92.0499999999999	67.6666666666666	49.35	44.2	45.2333333333333	53.7333333333333
17163	76.1	81.0333333333333	92.2166666666666	68.1	49.9333333333333	44.5666666666667	45.7166666666666	53.7
17164	76.1333333333334	81.25	92.3833333333333	68.5333333333333	50.5166666666667	44.9333333333333	46.2	53.6666666666666
17165	76.1666666666667	81.4666666666666	92.55	68.9666666666666	51.1	45.3	46.6833333333333	53.6333333333333
17166	76.2	81.6833333333333	92.7166666666666	69.4	51.6833333333333	45.6666666666667	47.1666666666667	53.6
17167	76.2333333333333	81.9	92.8833333333333	69.8333333333333	52.2666666666667	46.0333333333333	47.65	53.5666666666666
17168	76.2666666666667	82.1166666666666	93.05	70.2666666666666	52.85	46.4	48.1333333333334	53.5333333333333
17169	76.3	82.3333333333333	93.2166666666667	70.7	53.4333333333333	46.7666666666667	48.6166666666667	53.5
17170	76.3333333333333	82.55	93.3833333333334	71.1333333333333	54.0166666666666	47.1333333333333	49.1000000000001	53.4666666666666
17171	76.6666666666666	82.9333333333333	93.7166666666667	71.7666666666666	54.7666666666666	47.7833333333333	49.7000000000001	53.6833333333333
17172	77	83.3166666666666	94.05	72.4	55.5166666666666	48.4166666666667	50.3	53.9
17173	77.3333333333333	83.6999999999999	94.3833333333334	73.0333333333333	56.2666666666666	49.05	50.9	54.1166666666666
17174	77.6666666666667	84.0833333333333	94.7166666666667	73.6666666666666	57.0166666666666	49.6833333333333	51.5	54.3333333333333
17175	77.9166666666667	84.4333333333333	95	74.1833333333333	57.7666666666666	50.3	52.0833333333334	54.4833333333333
17176	78.1666666666667	84.7833333333333	95.2833333333333	74.7	58.5166666666666	50.9166666666667	52.6666666666667	54.6333333333333
17177	78.4166666666667	85.1333333333333	95.5666666666667	75.2166666666666	59.2666666666666	51.5333333333333	53.25	54.7833333333333
17178	78.6666666666667	85.4833333333333	95.85	75.7333333333333	60.0166666666666	52.15	53.8333333333333	54.9333333333333
17179	78.9166666666667	85.8333333333333	96.1333333333333	76.25	60.7666666666666	52.7666666666667	54.4166666666667	55.0833333333333
17180	79.1666666666667	86.1833333333333	96.4166666666667	76.7666666666667	61.5166666666666	53.3833333333333	55	55.2333333333333
17181	79.4166666666667	86.5333333333333	96.7	77.2666666666667	62.2666666666666	54	55.5833333333333	55.3833333333333
17182	79.6666666666667	86.8833333333333	96.9833333333333	77.7833333333333	63.0166666666666	54.6166666666667	56.1666666666667	55.5333333333333
17183	79.9166666666667	87.2333333333333	97.2666666666667	78.3	63.7666666666666	55.2333333333333	56.75	55.6833333333333
17184	80.1666666666667	87.5833333333333	97.55	78.8166666666667	64.5	55.8333333333333	57.3333333333333	55.8333333333333
17185	80.1666666666667	87.65	97.5333333333333	78.7833333333333	64.6	56.1166666666667	57.3666666666666	55.9333333333333
17186	80.1666666666667	87.7166666666667	97.5166666666667	78.75	64.7	56.4	57.4	56.0333333333333
17187	80.15	87.7666666666667	97.4833333333333	78.7166666666667	64.7833333333333	56.6833333333333	57.4	56.1333333333333
17188	80.15	87.8333333333333	97.4666666666667	78.6833333333333	64.8833333333333	56.9666666666667	57.4333333333333	56.2333333333333
17189	80.15	87.9	97.4666666666667	78.65	64.9833333333333	57.25	57.4666666666666	56.3333333333333
17190	80.15	87.95	97.4666666666667	78.6166666666667	65.0833333333333	57.5333333333334	57.5	56.4333333333333
17191	80.15	88	97.4666666666667	78.5833333333333	65.1833333333333	57.8166666666667	57.55	56.55
17192	80.15	88.05	97.4666666666667	78.55	65.2833333333333	58.1	57.6	56.6666666666667
17193	80.15	88.1	97.4666666666667	78.5166666666667	65.3666666666666	58.3833333333333	57.65	56.75
17194	80.15	88.15	97.4666666666667	78.4833333333333	65.4666666666666	58.6666666666667	57.7	56.8666666666667
17195	80.15	88.2	97.4666666666667	78.45	65.5666666666666	58.95	57.75	56.9833333333333
17196	80.15	88.25	97.4666666666667	78.4166666666667	65.6666666666666	59.2333333333333	57.8	57.1
17197	80.15	88.3	97.4666666666667	78.3833333333333	65.7666666666667	59.5166666666667	57.85	57.2166666666667
17198	80.15	88.35	97.45	78.35	65.8666666666666	59.8	57.9	57.3333333333334
17199	80.15	88.4	97.4333333333333	78.3166666666667	65.9666666666667	60.0833333333333	57.95	57.45
17200	80.15	88.45	97.4166666666667	78.2833333333333	66.0666666666666	60.3666666666667	58	57.5666666666667
17201	80.15	88.5	97.4	78.25	66.1666666666667	60.65	58.05	57.6833333333334
17202	80.15	88.5500000000001	97.3833333333333	78.2166666666667	66.2666666666667	60.9333333333333	58.1	57.8
17203	80.15	88.6000000000001	97.3666666666667	78.1833333333333	66.3666666666667	61.2166666666667	58.15	57.9166666666667
17204	80.15	88.6500000000001	97.35	78.15	66.4666666666667	61.5	58.2	58.0333333333334
17205	80.2333333333333	88.7333333333334	97.3833333333333	78.2333333333333	66.5666666666667	61.8	58.2666666666667	58.2166666666667
17206	80.3	88.7666666666667	97.4166666666667	78.3166666666666	66.6666666666667	62.1	58.3333333333333	58.3833333333334
17207	80.3666666666666	88.8166666666667	97.45	78.4	66.7666666666667	62.4	58.4	58.55
17208	80.4333333333333	88.8666666666667	97.4833333333333	78.4833333333333	66.8666666666667	62.7	58.4666666666667	58.7166666666667
17209	80.5	88.9166666666667	97.5166666666667	78.5666666666666	66.9666666666667	63	58.5333333333333	58.8833333333334
17210	80.5666666666667	88.9666666666667	97.55	78.65	67.0666666666667	63.3	58.6	59.05
17211	80.6333333333334	89.0166666666667	97.5833333333333	78.75	67.1666666666667	63.6	58.6666666666667	59.2166666666667
17212	80.7	89.0666666666667	97.6166666666667	78.8333333333333	67.2666666666667	63.9	58.7333333333333	59.3833333333334
17213	80.7666666666667	89.1166666666667	97.65	78.9166666666667	67.3666666666667	64.2	58.8	59.55
17214	80.8333333333334	89.1666666666667	97.6833333333333	79	67.4666666666667	64.5	58.8666666666667	59.7166666666667
17215	80.8500000000001	89.15	97.6666666666667	79.0166666666667	67.4833333333333	64.5	58.9166666666667	59.7333333333333
17216	80.8666666666667	89.1333333333333	97.65	79.0333333333334	67.5	64.5	58.9666666666667	59.75
17217	80.9	89.1333333333333	97.65	79.05	67.5333333333333	64.5	59.05	59.7666666666667
17218	80.9166666666667	89.1166666666667	97.65	79.0666666666667	67.55	64.5	59.1	59.7833333333333
17219	80.9333333333334	89.1	97.6333333333333	79.0833333333334	67.5666666666667	64.5	59.15	59.8
17220	80.95	89.0833333333333	97.6166666666667	79.1	67.5833333333333	64.5	59.2	59.8166666666667
17221	80.9666666666667	89.0666666666667	97.6	79.1166666666667	67.6	64.5	59.2333333333333	59.8166666666667
17222	80.9833333333333	89.05	97.5833333333333	79.1333333333334	67.6166666666667	64.5	59.2666666666667	59.8166666666667
17223	81	89.0333333333334	97.5666666666667	79.15	67.65	64.5	59.3	59.85
17224	81.0166666666667	89.0166666666667	97.55	79.1666666666667	67.6666666666667	64.5	59.3333333333333	59.85
17225	81.0333333333333	89	97.5333333333333	79.1833333333334	67.6833333333333	64.5	59.3666666666667	59.85
17226	81.05	88.9833333333334	97.5166666666667	79.2	67.7	64.5	59.4	59.85
17227	81.0666666666667	88.9666666666667	97.5	79.2166666666667	67.7166666666667	64.5	59.4333333333334	59.85
17228	81.0833333333333	88.95	97.5	79.2333333333334	67.7333333333333	64.5	59.4666666666667	59.85
17229	81.1	88.9333333333334	97.5	79.25	67.75	64.5	59.5	59.85
17230	81.1166666666667	88.9166666666667	97.5	79.2666666666667	67.7666666666667	64.5	59.5333333333334	59.85
17231	81.0833333333334	88.7833333333334	97.3333333333333	79.1666666666667	67.7166666666667	64.4166666666666	59.5666666666667	59.8
17232	81.05	88.65	97.1666666666667	79.0666666666667	67.6666666666667	64.3333333333333	59.6	59.75
17233	81.0166666666667	88.5166666666667	97	78.9666666666667	67.6166666666666	64.25	59.6333333333334	59.7
17234	80.9833333333334	88.3833333333334	96.8333333333333	78.8666666666667	67.5666666666667	64.1666666666666	59.6666666666667	59.65
17235	80.95	88.2500000000001	96.6666666666667	78.7666666666667	67.5166666666667	64.0833333333333	59.7	59.6
17236	80.9333333333334	88.1666666666667	96.5	78.6666666666667	67.4666666666667	64	59.7333333333333	59.5666666666667
17237	80.9166666666667	88.0666666666667	96.3333333333333	78.5666666666667	67.4166666666667	63.9166666666666	59.7666666666667	59.5333333333333
17238	80.9	87.9666666666667	96.1666666666667	78.4666666666667	67.3666666666666	63.8333333333333	59.8	59.5
17239	80.8833333333334	87.8666666666667	96	78.3666666666667	67.3166666666666	63.75	59.8333333333333	59.4666666666667
17240	80.8666666666667	87.7666666666667	95.8333333333333	78.2666666666667	67.2666666666667	63.6666666666666	59.8666666666667	59.4333333333333
17241	80.85	87.6666666666667	95.6666666666667	78.1666666666667	67.2166666666666	63.5833333333333	59.9	59.4
17242	80.8333333333334	87.5666666666667	95.5	78.0666666666667	67.1666666666667	63.5	59.9333333333333	59.3666666666667
17243	80.8166666666667	87.4666666666667	95.3333333333333	77.9666666666667	67.1166666666666	63.4166666666666	59.9666666666667	59.3333333333333
17244	80.8	87.3666666666667	95.1666666666667	77.8666666666667	67.0666666666666	63.3333333333333	60	59.3
17245	80.75	87.25	95	77.75	67	63.25	60	59.25
17246	80.7	87.1333333333334	94.8333333333333	77.6333333333333	66.9333333333333	63.1666666666666	60	59.2
17247	80.6166666666667	87	94.6666666666667	77.5166666666667	66.8666666666667	63.0833333333333	60	59.15
17248	80.6	86.9166666666667	94.5833333333333	77.4166666666667	66.8833333333333	63.0666666666666	60.0833333333333	59.1833333333333
17249	80.5833333333333	86.8333333333334	94.5	77.3166666666667	66.9	63.05	60.1666666666667	59.2166666666667
17250	80.5666666666667	86.75	94.4166666666667	77.2166666666667	66.9166666666667	63.0333333333333	60.25	59.25
17251	80.55	86.6666666666667	94.3333333333333	77.1166666666667	66.9333333333333	63.0166666666666	60.3333333333333	59.2833333333333
17252	80.5333333333333	86.5833333333334	94.25	77.0166666666667	66.95	63	60.4166666666667	59.3166666666667
17253	80.5166666666667	86.5	94.1666666666667	76.9166666666667	66.9666666666667	62.9833333333333	60.5	59.35
17254	80.5	86.4166666666667	94.0666666666667	76.7833333333333	66.9666666666667	62.9666666666666	60.5666666666667	59.3833333333333
17255	80.4833333333333	86.3333333333333	93.9833333333333	76.6833333333333	66.9833333333334	62.95	60.65	59.4166666666667
17256	80.4666666666667	86.25	93.9	76.5833333333333	67	62.9333333333333	60.7333333333333	59.45
17257	80.45	86.1666666666667	93.8166666666667	76.4833333333333	67.0166666666667	62.9166666666666	60.8166666666667	59.4833333333334
17258	80.4333333333333	86.0833333333333	93.7333333333333	76.3833333333333	67.0333333333334	62.8999999999999	60.9	59.5166666666667
17259	80.4166666666667	86	93.65	76.2833333333333	67.05	62.8833333333333	60.9666666666667	59.55
17260	80.4	85.9166666666666	93.5666666666666	76.1833333333333	67.05	62.8666666666666	61.0333333333333	59.5833333333334
17261	80.4333333333334	85.95	93.65	76.2	67.1333333333334	62.9333333333333	61.1166666666667	59.6666666666667
17262	80.4666666666667	85.9833333333333	93.7333333333333	76.2166666666666	67.2333333333334	62.9999999999999	61.2	59.75
17263	80.4166666666667	85.9166666666666	93.6833333333333	76.0333333333333	67.1666666666667	62.9666666666666	61.1	59.5833333333334
17264	80.3666666666667	85.85	93.6333333333333	75.85	67.1	62.9333333333333	61	59.4
17265	80.3166666666667	85.7833333333333	93.5833333333333	75.6666666666666	67.0333333333333	62.8999999999999	60.9	59.2166666666667
17266	80.2666666666667	85.7166666666666	93.5333333333333	75.4666666666666	66.9666666666667	62.8666666666666	60.8	59.0333333333333
17267	80.2166666666667	85.65	93.4833333333333	75.2833333333333	66.9	62.8333333333333	60.7	58.85
17268	80.1666666666667	85.5833333333333	93.4333333333333	75.1	66.8333333333333	62.8	60.6	58.6666666666667
17269	80.1166666666667	85.5166666666666	93.3833333333333	74.9166666666666	66.7666666666667	62.7666666666666	60.5	58.4833333333333
17270	80.0666666666667	85.4333333333333	93.3333333333333	74.7333333333333	66.7	62.7333333333333	60.4	58.3
17271	80.0000000000001	85.3666666666666	93.2833333333333	74.55	66.6333333333333	62.7	60.3	58.1
17272	79.9500000000001	85.3	93.2333333333333	74.3666666666666	66.5666666666666	62.6666666666666	60.2	57.9166666666667
17273	79.9000000000001	85.2333333333333	93.1833333333333	74.1833333333333	66.5	62.6333333333333	60.1	57.7333333333333
17274	79.8500000000001	85.1666666666667	93.1333333333333	74	66.4333333333333	62.6	60	57.55
17275	79.8000000000001	85.1	93.0833333333333	73.8166666666666	66.3666666666666	62.5666666666666	59.9	57.3666666666666
17276	79.75	85.0333333333334	93.0333333333333	73.6333333333333	66.3	62.5333333333333	59.8	57.1833333333333
17277	79.7333333333334	84.9833333333334	93	73.45	66.2333333333333	62.5	59.7	57
17278	79.65	84.8833333333334	92.8833333333334	73.25	66.0833333333333	62.4	59.5166666666667	56.7333333333333
17279	79.5666666666667	84.7833333333334	92.7666666666667	73.05	65.9333333333333	62.3	59.3333333333333	56.4666666666666
17280	79.4833333333334	84.6833333333334	92.65	72.85	65.7833333333333	62.2	59.15	56.2
17281	79.4833333333334	84.65	92.5666666666667	72.7166666666667	65.7	62.1166666666666	59	55.9833333333333
17282	79.4833333333334	84.6166666666667	92.4833333333333	72.5833333333333	65.6166666666666	62.0333333333333	58.85	55.7666666666666
17283	79.4833333333334	84.5833333333334	92.4	72.45	65.5333333333333	61.95	58.7	55.55
17284	79.4833333333334	84.55	92.3333333333334	72.35	65.4666666666667	61.8666666666666	58.5666666666667	55.3333333333333
17285	79.4833333333334	84.5166666666667	92.25	72.2166666666667	65.3833333333333	61.7833333333333	58.4166666666667	55.1166666666666
17286	79.4833333333333	84.4833333333333	92.1666666666667	72.0833333333333	65.3	61.7	58.2666666666667	54.9
17287	79.4833333333333	84.45	92.0833333333333	71.95	65.2166666666667	61.6166666666666	58.1166666666667	54.6833333333333
17288	79.4833333333333	84.4166666666667	92	71.8166666666667	65.1333333333333	61.5333333333333	57.9666666666666	54.4666666666666
17289	79.4833333333333	84.3833333333333	91.9166666666666	71.6833333333334	65.05	61.45	57.8333333333333	54.25
17290	79.4833333333333	84.35	91.8166666666666	71.5333333333333	64.9833333333333	61.35	57.7	54.0333333333333
17291	79.4833333333333	84.3166666666666	91.7166666666666	71.4	64.9	61.2666666666666	57.55	53.8166666666666
17292	79.4166666666666	84.2	91.5333333333333	71.2166666666667	64.6833333333333	61.1	57.35	53.5333333333333
17293	79.4333333333333	84.1833333333333	91.4833333333333	71.2333333333333	64.6333333333333	61.0333333333333	57.3333333333333	53.5
17294	79.45	84.1666666666667	91.4333333333333	71.25	64.5833333333333	60.9666666666666	57.3166666666666	53.4833333333333
17295	79.4666666666666	84.15	91.3833333333333	71.2666666666667	64.5333333333333	60.9	57.3	53.4666666666667
17296	79.4833333333333	84.1333333333333	91.3333333333333	71.3	64.4833333333333	60.8333333333333	57.2833333333333	53.45
17297	79.5	84.1166666666667	91.2833333333333	71.3166666666667	64.4333333333333	60.7666666666666	57.2666666666666	53.4333333333333
17298	79.5166666666667	84.1	91.2333333333333	71.3166666666666	64.3833333333333	60.7	57.25	53.4166666666667
17299	79.5333333333333	84.0833333333333	91.1833333333333	71.3166666666666	64.3333333333333	60.6333333333333	57.2333333333333	53.4
17300	79.55	84.0833333333333	91.1333333333333	71.3333333333333	64.2833333333333	60.5666666666666	57.2166666666666	53.3833333333333
17301	79.5833333333333	84.0666666666667	91.0833333333333	71.35	64.2333333333333	60.5	57.2	53.3833333333333
17302	79.6	84.05	91.0333333333333	71.3666666666666	64.1833333333334	60.4333333333333	57.1833333333333	53.3666666666667
17303	79.6166666666667	84.0333333333333	90.9833333333333	71.3833333333333	64.1333333333334	60.3666666666666	57.1666666666666	53.35
17304	79.6333333333333	84.0166666666667	90.9333333333333	71.4	64.0833333333334	60.3	57.15	53.3333333333333
17305	79.65	84	90.8833333333333	71.4166666666666	64.0333333333334	60.2333333333333	57.1333333333333	53.3166666666667
17306	79.6666666666667	83.9833333333333	90.8333333333333	71.4333333333333	63.9833333333334	60.1666666666666	57.1166666666666	53.3
17307	79.7833333333333	84.0333333333333	90.8166666666666	71.5333333333333	63.9833333333334	60.15	57.1833333333333	53.35
17308	79.9	84.0833333333333	90.8	71.6333333333333	63.9833333333334	60.1333333333333	57.25	53.4
17309	80.0166666666667	84.15	90.7833333333333	71.7333333333333	63.9833333333334	60.1166666666666	57.3166666666666	53.45
17310	80.1333333333334	84.2166666666666	90.7666666666666	71.8333333333333	63.9833333333334	60.1	57.3833333333333	53.5
17311	80.1666666666667	84.1999999999999	90.7166666666666	71.8333333333333	63.9166666666667	60.0666666666666	57.4166666666666	53.4833333333334
17312	80.2	84.1999999999999	90.6666666666666	71.8666666666667	63.85	60.0333333333333	57.45	53.4833333333334
17313	80.2333333333333	84.1999999999999	90.6166666666666	71.9	63.7833333333334	60	57.4833333333333	53.4666666666667
17314	80.2666666666667	84.1999999999999	90.55	71.9333333333334	63.7166666666667	59.9666666666666	57.5166666666666	53.45
17315	80.3	84.2	90.4833333333333	71.9666666666667	63.65	59.9333333333333	57.55	53.4333333333334
17316	80.3333333333334	84.2	90.4166666666666	72	63.5833333333334	59.9	57.5833333333333	53.4166666666667
17317	80.3666666666667	84.2	90.35	72.0333333333334	63.5166666666667	59.8666666666667	57.6166666666666	53.4
17318	80.4	84.2	90.2833333333333	72.0666666666667	63.45	59.8333333333333	57.65	53.3833333333333
17319	80.4333333333334	84.2	90.2166666666667	72.1	63.4	59.8	57.6833333333333	53.3666666666667
17320	80.4666666666667	84.2	90.15	72.15	63.35	59.7833333333333	57.7166666666666	53.35
17321	80.5	84.2	90.0833333333333	72.1833333333333	63.3	59.75	57.75	53.3333333333333
17322	80.5333333333334	84.2333333333333	90.0666666666667	72.2166666666667	63.35	59.7833333333334	57.8333333333333	53.35
17323	80.5666666666667	84.2666666666667	90.05	72.25	63.4	59.8166666666667	57.9166666666667	53.3666666666667
17324	80.6000000000001	84.3	90.0333333333333	72.2833333333333	63.45	59.85	58	53.3833333333333
17325	80.6333333333334	84.3333333333333	90.0166666666667	72.3166666666666	63.5	59.8833333333333	58.0833333333333	53.4
17326	80.6666666666667	84.3666666666667	90	72.35	63.55	59.9166666666667	58.1666666666667	53.4166666666667
17327	80.7	84.4	89.9833333333333	72.3833333333333	63.6	59.95	58.25	53.4333333333334
17328	80.7333333333334	84.4333333333334	89.9666666666667	72.4166666666667	63.65	59.9833333333333	58.3333333333333	53.45
17329	80.7666666666667	84.4666666666667	89.95	72.4666666666667	63.7	60.0166666666667	58.4166666666667	53.4666666666667
17330	80.8000000000001	84.5	89.9333333333333	72.5	63.75	60.05	58.5	53.4833333333333
17331	80.8333333333334	84.5333333333333	89.9166666666667	72.5333333333333	63.8	60.0833333333333	58.5833333333333	53.5
17332	80.8666666666667	84.5666666666667	89.9	72.5666666666667	63.85	60.1166666666667	58.6666666666667	53.5166666666667
17333	80.9	84.6	89.8833333333333	72.6	63.9	60.15	58.75	53.5333333333333
17334	80.9333333333334	84.6333333333333	89.8666666666667	72.6333333333333	63.95	60.1833333333333	58.8333333333333	53.55
17335	80.9666666666667	84.6666666666666	89.85	72.6666666666667	64	60.2166666666667	58.9166666666667	53.5666666666667
17336	81	84.7	89.8333333333333	72.7	64.05	60.25	59	53.5833333333333
17337	80.9333333333333	84.6666666666666	89.7666666666667	72.65	64.05	60.2333333333333	59	53.5333333333333
17338	80.8666666666667	84.6333333333333	89.7	72.6	64.05	60.2166666666667	59	53.4833333333333
17339	80.8	84.5833333333333	89.6333333333333	72.5333333333334	64.05	60.2	59	53.45
17340	80.7333333333333	84.5333333333333	89.5666666666667	72.4666666666667	64.05	60.1833333333333	59	53.4166666666666
17341	80.95	84.8333333333333	89.8666666666667	72.6833333333333	64.25	60.5	59.35	53.7
17342	81.1666666666667	85.1166666666666	90.1666666666667	72.8666666666667	64.45	60.8166666666667	59.7	53.9666666666666
17343	81.3666666666666	85.3999999999999	90.4666666666667	73.05	64.65	61.1333333333333	60.05	54.25
17344	81.5833333333333	85.6833333333333	90.7833333333334	73.2333333333333	64.85	61.45	60.4	54.5333333333333
17345	81.8	85.9666666666666	91.1	73.4333333333333	65.05	61.7666666666667	60.75	54.8166666666666
17346	82.0166666666667	86.2499999999999	91.4166666666667	73.6333333333333	65.25	62.0833333333333	61.1	55.1
17347	82.2333333333333	86.5333333333333	91.7333333333334	73.8333333333333	65.45	62.4	61.45	55.3833333333333
17348	82.45	86.8166666666666	92.05	74.0333333333333	65.65	62.7166666666667	61.8	55.65
17349	82.6666666666667	87.0999999999999	92.3666666666667	74.2333333333333	65.8166666666667	63.0333333333333	62.15	55.9333333333333
17350	82.8833333333333	87.3833333333333	92.7	74.4333333333333	65.9833333333333	63.35	62.5	56.2166666666666
17351	83.1	87.6666666666666	93.0333333333334	74.6333333333333	66.15	63.6666666666667	62.85	56.5
17352	83.3833333333333	88	93.4	74.8833333333333	66.3333333333333	64	63.2	56.8166666666666
17353	83.6666666666667	88.3333333333333	93.7666666666667	75.1166666666667	66.5166666666667	64.3333333333333	63.55	57.1333333333333
17354	83.7166666666667	88.3333333333333	93.8333333333334	75.0666666666667	66.5333333333333	64.4166666666667	63.7166666666667	57.2
17355	83.7666666666667	88.3333333333333	93.8833333333334	75.0166666666667	66.55	64.4833333333333	63.8833333333334	57.2666666666666
17356	83.8166666666667	88.3333333333333	93.95	74.9666666666667	66.5666666666667	64.55	64.05	57.3333333333333
17357	83.8666666666667	88.3333333333333	94.0166666666667	74.9166666666667	66.5833333333333	64.6166666666667	64.2166666666667	57.4
17358	83.9166666666667	88.3333333333333	94.0833333333334	74.8833333333333	66.6	64.6833333333333	64.3833333333333	57.4666666666667
17359	83.9666666666667	88.3333333333333	94.15	74.8166666666667	66.6166666666667	64.75	64.55	57.5333333333333
17360	84.0166666666667	88.3333333333333	94.2166666666667	74.75	66.6333333333334	64.8166666666667	64.7166666666667	57.6
17361	84.0666666666667	88.3166666666666	94.2833333333334	74.6833333333333	66.65	64.8833333333333	64.8833333333333	57.6666666666667
17362	84.1166666666667	88.3166666666666	94.35	74.6166666666667	66.6666666666667	64.95	65.05	57.7333333333333
17363	84.1666666666667	88.3166666666667	94.4166666666667	74.55	66.7	65.0166666666667	65.2166666666667	57.8
17364	84.2166666666667	88.3166666666667	94.4833333333333	74.4833333333333	66.7333333333334	65.0833333333333	65.3833333333333	57.8666666666667
17365	84.2666666666667	88.3	94.55	74.4166666666667	66.7666666666667	65.15	65.55	57.9333333333333
17366	84.3500000000001	88.2833333333333	94.6166666666667	74.35	66.8	65.2166666666667	65.7166666666666	58
17367	84.4333333333334	88.2833333333334	94.6833333333333	74.2833333333334	66.8333333333333	65.2833333333334	65.8833333333333	58.0666666666667
17368	84.5166666666667	88.2833333333334	94.75	74.2166666666667	66.8666666666667	65.35	66.05	58.1333333333333
17369	84.6000000000001	88.2833333333334	94.8166666666666	74.1666666666667	66.9	65.4166666666667	66.2166666666666	58.1833333333333
17370	84.6833333333334	88.2666666666667	94.8833333333333	74.1166666666667	66.9333333333333	65.4833333333334	66.3666666666666	58.2333333333334
17371	84.4833333333334	87.9333333333334	94.5833333333333	73.8166666666667	66.7666666666667	65.2166666666667	66.1833333333333	57.9833333333333
17372	84.2833333333334	87.6	94.2833333333333	73.5166666666667	66.6	64.95	66	57.7333333333334
17373	84.1000000000001	87.2666666666667	93.9833333333333	73.2166666666667	66.4333333333333	64.6833333333333	65.8166666666666	57.4833333333333
17374	83.9	86.9333333333334	93.6833333333333	72.9166666666667	66.2666666666667	64.4166666666667	65.6333333333333	57.2333333333334
17375	83.7	86.6	93.3833333333333	72.6	66.1	64.15	65.45	56.9833333333333
17376	83.5	86.2666666666667	93.0833333333333	72.2833333333334	65.9166666666666	63.8833333333333	65.2666666666666	56.7333333333334
17377	83.3	85.9333333333334	92.7833333333333	71.9666666666667	65.7333333333333	63.6166666666667	65.0833333333333	56.4833333333333
17378	83.1	85.6	92.4833333333333	71.65	65.55	63.35	64.9	56.25
17379	82.8833333333334	85.25	92.1833333333333	71.3333333333334	65.3666666666666	63.0833333333333	64.7166666666667	56
17380	81.65	84.05	91.1333333333333	71	65.1833333333333	62.7833333333333	64.5166666666667	55.7333333333334
17381	80.4166666666667	82.85	90.0833333333333	70.6666666666667	65	62.4833333333333	64.3166666666666	55.4666666666667
17382	79.1833333333334	81.65	89.0333333333333	70.3333333333334	64.8166666666666	62.1833333333333	64.1166666666667	55.2
17383	77.95	80.4333333333333	87.9833333333333	70.0166666666667	64.6333333333333	61.8833333333333	63.9	54.9166666666667
17384	76.95	79.5666666666666	87.2333333333333	69.9833333333333	64.6166666666666	61.8333333333333	63.8833333333333	54.9
17385	75.95	78.7	86.5	69.95	64.6	61.7999999999999	63.8666666666667	54.8833333333334
17386	74.95	77.8333333333333	85.75	69.9166666666667	64.5833333333333	61.7666666666666	63.85	54.8666666666667
17387	73.95	76.9666666666666	85	69.8833333333333	64.55	61.7333333333333	63.8333333333333	54.85
17388	72.95	76.1	84.25	69.85	64.5333333333333	61.6999999999999	63.8166666666667	54.8333333333334
17389	71.95	75.2333333333333	83.5	69.8333333333333	64.5166666666666	61.6666666666666	63.8	54.8166666666667
17390	70.95	74.3666666666666	82.75	69.8166666666667	64.5	61.6333333333333	63.7833333333333	54.8
17391	69.95	73.5166666666666	82	69.8	64.4833333333333	61.5999999999999	63.7666666666667	54.7833333333334
17392	68.95	72.65	81.2333333333333	69.7666666666667	64.4666666666666	61.5666666666666	63.75	54.7666666666667
17393	67.95	71.7833333333333	80.4833333333333	69.75	64.4333333333333	61.5333333333333	63.7333333333333	54.75
17394	66.95	70.9166666666666	79.7333333333333	69.7333333333333	64.4	61.4999999999999	63.7166666666667	54.7333333333334
17395	65.95	70.0666666666666	78.9833333333333	69.7	64.3666666666666	61.4666666666666	63.7	54.7166666666667
17396	64.9166666666667	69.2166666666666	78.2333333333333	69.6833333333333	64.3333333333333	61.4333333333333	63.6833333333333	54.7
17397	63.8833333333333	68.35	77.4833333333333	69.6666666666667	64.3	61.3999999999999	63.6666666666667	54.6833333333334
17398	62.85	67.4833333333333	76.7333333333333	69.65	64.2666666666667	61.3666666666666	63.65	54.6666666666667
17399	61.85	66.6333333333333	75.9833333333333	69.6333333333333	64.2333333333333	61.3333333333333	63.6333333333333	54.65
17400	60.85	65.7833333333333	75.2333333333333	69.6166666666666	64.2	61.2999999999999	63.6333333333333	54.6333333333334
17401	59.85	64.9166666666666	74.4833333333333	69.6	64.1666666666667	61.2666666666666	63.6166666666667	54.6166666666667
17402	58.85	64.05	73.7333333333333	69.5833333333333	64.1333333333333	61.2333333333333	63.6	54.6
17403	57.85	63.1833333333333	72.9833333333333	69.55	64.1	61.1999999999999	63.6	54.5833333333334
17404	56.85	62.3166666666666	72.2333333333333	69.5166666666666	64.0666666666667	61.1666666666666	63.6	54.5666666666667
17405	55.85	61.45	71.4833333333333	69.4833333333333	64.0333333333333	61.1333333333333	63.6	54.55
17406	54.85	60.5833333333333	70.7333333333333	69.4499999999999	64.0166666666667	61.1	63.6	54.5333333333334
17407	53.85	59.7166666666666	69.9833333333333	69.4166666666666	64	61.0666666666666	63.6	54.5166666666667
17408	52.85	58.85	69.2166666666666	69.3666666666666	63.9833333333333	61.0333333333333	63.6	54.5
17409	51.8666666666667	58	68.45	69.3166666666666	63.9833333333333	61	63.6	54.4833333333334
17410	51.6833333333333	57.8	68.1166666666666	68.9833333333333	63.8166666666667	60.8333333333333	63.3833333333333	54.2833333333334
17411	51.5	57.6	67.7833333333333	68.6499999999999	63.65	60.6666666666666	63.1666666666667	54.0833333333334
17412	51.3166666666667	57.4	67.45	68.3166666666666	63.4833333333333	60.5	62.95	53.8833333333334
17413	51.1333333333333	57.2166666666666	67.1166666666666	67.9833333333333	63.3166666666667	60.3333333333333	62.75	53.7
17414	50.95	57.0166666666666	66.7833333333333	67.6499999999999	63.15	60.1666666666666	62.5333333333333	53.5
17415	50.7666666666667	56.8166666666666	66.45	67.3166666666666	62.9833333333333	60	62.3166666666667	53.3
17416	50.5833333333333	56.6166666666666	66.1166666666666	66.9833333333333	62.8166666666667	59.8333333333333	62.1	53.1
17417	50.3833333333334	56.4166666666666	65.7833333333333	66.65	62.6666666666667	59.6666666666666	61.8833333333333	52.8833333333334
17418	50.2	56.2166666666666	65.45	66.3166666666666	62.5	59.5	61.6666666666667	52.6833333333334
17419	50.0166666666667	56	65.1	65.9833333333333	62.3333333333333	59.3166666666666	61.45	52.4833333333334
17420	49.8333333333333	55.7833333333333	64.7666666666666	65.65	62.1666666666667	59.15	61.2333333333333	52.2833333333334
17421	49.65	55.5666666666666	64.4333333333333	65.3166666666666	62	58.9833333333333	61.0166666666667	52.0833333333334
17422	49.4666666666667	55.35	64.1166666666666	65	61.8333333333333	58.8166666666666	60.8	51.8833333333334
17423	49.2833333333333	55.1333333333333	63.7833333333333	64.6666666666666	61.6666666666667	58.65	60.5833333333333	51.6833333333334
17424	49.1	54.9	63.45	64.3333333333333	61.4833333333333	58.4833333333333	60.3666666666667	51.4833333333334
17425	48.9166666666667	54.7166666666666	63.15	64.0166666666666	61.3166666666666	58.3333333333333	60.15	51.2833333333334
17426	48.7333333333333	54.5333333333333	62.85	63.6833333333333	61.15	58.1833333333333	59.9333333333333	51.0833333333334
17427	48.55	54.35	62.55	63.35	60.9833333333333	58.0333333333333	59.7166666666667	50.8833333333334
17428	48.3666666666667	54.1666666666666	62.25	63.0166666666667	60.8166666666667	57.8833333333333	59.5	50.6833333333334
17429	48.15	53.9666666666666	61.95	62.6833333333333	60.65	57.7333333333333	59.2833333333333	50.4833333333334
17430	47.9333333333333	53.7833333333333	61.65	62.3333333333333	60.4833333333333	57.5833333333333	59.0666666666666	50.2833333333334
17431	47.7166666666666	53.6	61.35	61.9833333333333	60.3166666666667	57.4333333333333	58.85	50.0833333333334
17432	47.5	53.4166666666666	61.05	61.6333333333333	60.15	57.2833333333333	58.6333333333333	49.8833333333334
17433	47.2833333333333	53.2333333333333	60.75	61.3	59.9833333333333	57.1333333333333	58.4	49.6833333333334
17434	47.0666666666666	53.05	60.45	60.9666666666667	59.8166666666667	56.9833333333333	58.1666666666666	49.4833333333334
17435	46.85	52.8666666666667	60.15	60.6333333333333	59.65	56.85	57.9333333333333	49.2833333333334
17436	46.6333333333333	52.6833333333333	59.85	60.3	59.4833333333333	56.7166666666667	57.7166666666666	49.1
17437	46.4166666666666	52.5	59.55	59.9666666666667	59.3166666666667	56.5833333333333	57.5	48.9166666666667
17438	46.2	52.3166666666667	59.2666666666667	59.65	59.15	56.45	57.2833333333333	48.7333333333333
17439	45.9833333333333	52.1333333333333	58.9833333333334	59.3333333333333	58.9833333333333	56.3166666666667	57.0666666666666	48.55
17440	45.9166666666666	52.0166666666667	58.8666666666667	59.2333333333333	58.9666666666667	56.2833333333333	57.0666666666666	48.4833333333333
17441	45.85	51.9	58.7666666666667	59.1333333333333	58.95	56.25	57.0666666666666	48.4166666666667
17442	45.7833333333333	51.7833333333334	58.6666666666667	59.0333333333333	58.9333333333333	56.2166666666667	57.05	48.35
17443	45.7166666666666	51.6666666666667	58.55	58.9333333333333	58.9166666666667	56.1833333333333	57.05	48.2833333333333
17444	45.65	51.55	58.45	58.8333333333333	58.9	56.15	57.05	48.2166666666667
17445	45.5833333333333	51.4333333333334	58.35	58.7333333333333	58.8833333333333	56.1166666666667	57.05	48.15
17446	45.5166666666666	51.3166666666667	58.25	58.6333333333333	58.8666666666667	56.0833333333333	57.05	48.0833333333333
17447	45.4666666666666	51.2	58.15	58.5333333333333	58.85	56.05	57.05	48.0333333333333
17448	45.4	51.0833333333333	58.05	58.4333333333333	58.8333333333333	56.0166666666667	57.05	47.9666666666667
17449	45.3333333333333	50.9833333333333	57.95	58.3333333333333	58.8166666666667	56	57.05	47.9
17450	45.2666666666666	50.8833333333333	57.85	58.2333333333333	58.8	55.9666666666667	57.05	47.8333333333333
17451	45.2	50.7833333333333	57.75	58.1333333333333	58.7833333333333	55.9333333333333	57.05	47.7666666666667
17452	45.1333333333333	50.6833333333333	57.65	58.0333333333333	58.7666666666667	55.9	57.05	47.7
17453	45.0666666666666	50.5833333333333	57.55	57.9333333333333	58.75	55.8833333333333	57.05	47.6333333333333
17454	45	50.5	57.45	57.8333333333333	58.75	55.8666666666667	57.05	47.5666666666667
17455	44.9333333333333	50.4	57.3166666666667	57.7333333333333	58.7333333333333	55.8333333333333	57.05	47.5333333333333
17456	47	52.4666666666667	57.95	58.3833333333334	59.4833333333333	56.65	57.9166666666666	48.3
17457	49.0666666666666	54.55	58.6	59.0333333333334	60.25	57.4666666666666	58.8166666666666	49.0666666666667
17458	51.1333333333333	56.6333333333333	59.2666666666667	59.6833333333334	61.0166666666667	58.2833333333333	59.7166666666666	49.85
17459	53.2	58.7166666666667	59.9333333333334	60.3333333333333	61.7833333333334	59.1	60.6166666666666	50.6333333333333
17460	55.2666666666666	60.8	60.6	61	62.55	59.9166666666667	61.5166666666666	51.4166666666667
17461	57.3333333333333	62.8833333333333	61.2666666666667	61.6666666666667	63.3166666666667	60.7333333333333	62.4166666666666	52.2
17462	59.4	64.9666666666667	61.9333333333334	62.3333333333333	64.0833333333334	61.55	63.3166666666666	52.9833333333333
17463	61.45	67.05	62.6	63	64.85	62.3666666666667	64.2166666666666	53.7666666666667
17464	63.5166666666667	69.1333333333333	63.2666666666667	63.6666666666667	65.6166666666667	63.1833333333334	65.1166666666666	54.55
17465	65.5833333333334	71.2333333333333	63.9333333333334	64.3333333333333	66.3833333333334	63.9833333333334	66.0166666666667	55.3333333333333
17466	67.65	73.3333333333333	64.6	65	67.15	64.7833333333334	66.9	56.1
17467	69.7166666666667	75.4333333333333	65.2666666666667	65.6666666666667	67.9166666666667	65.5833333333334	67.7833333333333	56.8666666666666
17468	71.7833333333334	77.5333333333333	65.9333333333334	66.3333333333333	68.6833333333334	66.3833333333334	68.6666666666667	57.6333333333333
17469	73.85	79.6333333333333	66.6	67	69.45	67.1833333333334	69.55	58.4
17470	75.9833333333334	81.8666666666666	67.4166666666667	67.75	70.2333333333334	68.05	70.45	59.25
17471	78.1166666666667	84.0999999999999	68.2166666666667	68.5	71.0166666666667	68.9166666666667	71.35	60.1
17472	80.25	86.3333333333333	69.0166666666667	69.25	71.8	69.7833333333333	72.2666666666667	60.95
17473	82.3333333333334	88.3833333333333	69.7666666666667	69.9666666666667	72.5833333333334	70.6333333333333	73.1333333333333	61.75
17474	84.4166666666667	90.4333333333333	70.5	70.6833333333334	73.3333333333334	71.4833333333333	74	62.55
17475	86.5	92.4833333333333	71.2333333333333	71.4	74.1166666666667	72.3333333333333	74.8666666666667	63.35
17476	88.5833333333333	94.5333333333333	71.9666666666666	72.1166666666667	74.9	73.1833333333333	75.7166666666667	64.1333333333333
17477	90.6666666666667	96.5833333333333	72.7	72.8333333333334	75.6833333333334	74.0333333333333	76.5833333333333	64.9333333333333
17478	92.75	98.6333333333333	73.4333333333333	73.55	76.4666666666667	74.8833333333333	77.45	65.7333333333333
17479	94.8333333333333	100.683333333333	74.1833333333333	74.2666666666667	77.25	75.7333333333333	78.3166666666667	66.5333333333333
17480	96.9166666666666	102.733333333333	74.9166666666666	74.9833333333334	78.0333333333334	76.5833333333333	79.1833333333333	67.3166666666666
17481	99	104.783333333333	75.6499999999999	75.7	78.8166666666667	77.4333333333334	80.05	68.1166666666666
17482	101.083333333333	106.833333333333	76.3833333333333	76.4166666666667	79.6	78.2833333333334	80.9166666666666	68.9166666666666
17483	103.166666666667	108.883333333333	77.1166666666666	77.1333333333334	80.3833333333334	79.1166666666667	81.7833333333333	69.7166666666667
17484	105.25	110.933333333333	77.85	77.85	81.1666666666667	79.95	82.65	70.5166666666667
17485	107.333333333333	112.95	78.5833333333333	78.5666666666667	81.95	80.7833333333334	83.5166666666666	71.2833333333333
17486	107.283333333333	112.8	78.55	78.5333333333334	81.9666666666667	80.7666666666667	83.5166666666666	71.25
17487	107.233333333333	112.633333333333	78.5	78.5	81.9666666666667	80.75	83.4833333333333	71.2166666666667
17488	107.183333333333	112.466666666667	78.4333333333334	78.4666666666667	81.9666666666667	80.7333333333333	83.45	71.1666666666667
17489	107.133333333333	112.3	78.3666666666667	78.4333333333334	81.9666666666667	80.7166666666667	83.4166666666666	71.1166666666667
17490	107.083333333333	112.133333333333	78.3	78.4	81.9666666666667	80.7	83.3833333333333	71.0666666666667
17491	107.033333333333	111.966666666667	78.2333333333334	78.3666666666667	81.9666666666667	80.6833333333333	83.35	71.0166666666667
17492	106.983333333333	111.8	78.1666666666667	78.3333333333334	81.9666666666667	80.6666666666667	83.3166666666666	70.9666666666667
17493	106.95	111.633333333333	78.1	78.3000000000001	81.9666666666667	80.65	83.2833333333333	70.9166666666667
17494	106.9	111.466666666667	78.0333333333334	78.2666666666667	81.95	80.6333333333333	83.25	70.8666666666667
17495	106.85	111.283333333333	77.9666666666667	78.2333333333334	81.9333333333334	80.6166666666666	83.2166666666666	70.8166666666667
17496	106.8	111.1	77.9	78.2000000000001	81.9333333333334	80.6	83.1833333333333	70.7666666666667
17497	106.75	110.916666666667	77.8333333333334	78.1666666666667	81.9333333333334	80.5833333333333	83.15	70.7166666666667
17498	106.7	110.733333333333	77.7666666666667	78.1333333333334	81.9333333333334	80.5666666666666	83.1166666666666	70.6666666666667
17499	106.65	110.55	77.7	78.1	81.9333333333334	80.55	83.0833333333333	70.6166666666667
17500	106.6	110.366666666667	77.6333333333334	78.0666666666667	81.9333333333334	80.5333333333333	83.05	70.5666666666667
17501	106.55	110.183333333333	77.5666666666667	78.0333333333333	81.9333333333334	80.5166666666667	83.0166666666667	70.5166666666667
17502	106.5	110	77.5	78	81.9333333333334	80.5	82.9833333333333	70.4666666666667
17503	106.5	110	77.5	78	81.9333333333334	80.5	82.9833333333333	70.4666666666667
17504	106.5	110	77.5	78	81.9666666666667	80.5	82.9833333333333	70.4666666666667
17505	106.5	110	77.5	78	81.9666666666667	80.5	82.9833333333333	70.4666666666667
17506	106.483333333333	110	77.5	77.9833333333333	81.9666666666667	80.4833333333333	83	70.4833333333333
17507	106.466666666667	110	77.5	77.9666666666667	81.9666666666667	80.4666666666667	83	70.4833333333333
17508	106.45	110	77.5	77.95	81.9666666666667	80.45	83	70.4833333333333
17509	106.416666666667	110	77.5	77.9333333333333	81.9666666666667	80.4333333333333	82.9833333333333	70.4833333333333
17510	106.4	110	77.5	77.9166666666667	81.9666666666667	80.4166666666667	82.9833333333333	70.5
17511	106.383333333333	110	77.5	77.9	81.9666666666667	80.4	82.9833333333333	70.5
17512	106.366666666667	110	77.5	77.8833333333333	81.9666666666667	80.3833333333333	82.9833333333333	70.5
17513	106.35	110	77.5	77.8666666666667	81.9666666666667	80.3666666666666	82.9833333333333	70.5
17514	106.333333333333	110	77.5	77.85	81.9666666666667	80.35	82.9833333333333	70.5
17515	106.316666666667	109.983333333333	77.5	77.8333333333333	81.9666666666667	80.3333333333333	82.9833333333333	70.5
17516	106.3	109.983333333333	77.5	77.8166666666666	81.9666666666667	80.3166666666666	82.9833333333333	70.5
17517	106.283333333333	109.983333333333	77.5	77.8	81.9666666666667	80.3	82.9833333333333	70.5
17518	106.266666666667	109.983333333333	77.5	77.7833333333333	81.9666666666667	80.2833333333333	82.9666666666667	70.5
17519	106.25	109.983333333333	77.5	77.7666666666667	81.9666666666667	80.2666666666667	82.9666666666667	70.5
17520	106.233333333333	109.983333333333	77.5	77.75	81.9666666666667	80.25	82.9666666666666	70.5
17521	106.216666666667	109.966666666667	77.5	77.7333333333333	81.9666666666667	80.2333333333333	82.9666666666667	70.4833333333333
17522	106.2	109.966666666667	77.5	77.7166666666667	81.9666666666667	80.2166666666667	82.9666666666667	70.4833333333333
17523	106.183333333333	109.966666666667	77.5	77.7	81.9666666666667	80.2	82.9666666666667	70.4833333333333
17524	106.166666666667	109.966666666667	77.5	77.6833333333333	81.9833333333333	80.1833333333333	82.9666666666667	70.4833333333333
17525	106.15	109.966666666667	77.5	77.6666666666667	82	80.1666666666667	82.9666666666667	70.4833333333333
17526	106.133333333333	109.966666666667	77.5	77.65	82	80.15	82.9666666666667	70.4833333333333
17527	106.116666666667	109.966666666667	77.5	77.6333333333333	82	80.1333333333333	82.9666666666667	70.4833333333333
17528	106.1	109.966666666667	77.5	77.6166666666667	82	80.1166666666667	82.9666666666667	70.4833333333333
17529	106.083333333333	109.966666666667	77.5	77.6	82	80.1	82.9666666666666	70.4833333333333
17530	106.066666666667	109.966666666667	77.5	77.5833333333333	82	80.0833333333333	82.9666666666667	70.4833333333333
17531	106.05	109.966666666667	77.5	77.5666666666667	82	80.0666666666667	82.9666666666667	70.4833333333333
17532	105.983333333333	109.966666666667	77.5	77.55	81.9666666666667	80.0333333333333	82.9333333333333	70.45
17533	105.933333333333	109.966666666667	77.5	77.5333333333333	81.9333333333334	80	82.9	70.4166666666667
17534	105.883333333333	109.966666666667	77.5	77.5166666666667	81.9	79.9666666666667	82.8666666666666	70.3833333333333
17535	105.833333333333	109.966666666667	77.5	77.5	81.8666666666667	79.9333333333333	82.8333333333333	70.35
17536	105.8	109.966666666667	77.5	77.4833333333333	81.8333333333334	79.9	82.7666666666667	70.3166666666667
17537	105.766666666667	109.966666666667	77.5	77.4833333333333	81.8	79.8833333333333	82.7333333333333	70.2833333333333
17538	105.733333333333	109.966666666667	77.5	77.4833333333333	81.7666666666667	79.8666666666667	82.6833333333333	70.2333333333333
17539	105.716666666667	109.966666666667	77.5	77.4833333333333	81.7333333333333	79.85	82.6666666666667	70.2
17540	105.683333333333	109.966666666667	77.5	77.4833333333333	81.7	79.8333333333333	82.6333333333333	70.1666666666667
17541	105.65	109.966666666667	77.5	77.4833333333333	81.6666666666667	79.8166666666667	82.6	70.1333333333333
17542	105.616666666667	109.966666666667	77.5	77.4833333333333	81.6333333333333	79.8	82.5666666666667	70.1
17543	105.583333333333	109.966666666667	77.5	77.4833333333333	81.6	79.7833333333333	82.5333333333333	70.0666666666667
17544	105.55	109.966666666667	77.5	77.4833333333333	81.5666666666667	79.7666666666667	82.5	70.0333333333333
17545	105.516666666667	109.983333333333	77.5	77.4833333333333	81.5333333333333	79.75	82.4666666666667	70
17546	105.533333333333	110.016666666667	77.55	77.5166666666667	81.5333333333333	79.75	82.4333333333333	70.0166666666667
17547	105.55	110.05	77.6	77.55	81.5333333333333	79.75	82.4	70.0333333333333
17548	105.566666666667	110.083333333333	77.65	77.6	81.5333333333333	79.7666666666667	82.3833333333333	70.05
17549	105.583333333333	110.116666666667	77.7	77.65	81.5333333333334	79.7833333333333	82.35	70.0666666666666
17550	105.6	110.15	77.75	77.7	81.5333333333334	79.8	82.3166666666667	70.0833333333333
17551	105.616666666667	110.2	77.8	77.75	81.5333333333334	79.8166666666667	82.2833333333333	70.1166666666666
17552	105.633333333333	110.233333333333	77.85	77.8	81.5333333333334	79.8333333333333	82.25	70.1333333333333
17553	105.65	110.266666666667	77.9	77.85	81.5333333333334	79.85	82.2166666666667	70.15
17554	105.666666666667	110.3	77.95	77.9	81.5333333333334	79.8666666666667	82.1833333333334	70.1666666666666
17555	105.683333333333	110.333333333333	78	77.95	81.5333333333334	79.8833333333333	82.15	70.1833333333333
17556	105.7	110.366666666667	78.05	78	81.5333333333334	79.9	82.1166666666667	70.1999999999999
17557	105.716666666667	110.4	78.1	78.05	81.5333333333334	79.9166666666667	82.0833333333333	70.2166666666666
17558	105.733333333333	110.433333333333	78.15	78.1	81.5333333333334	79.9333333333333	82.05	70.2333333333333
17559	105.75	110.466666666667	78.2	78.15	81.5333333333334	79.95	82.0166666666667	70.2499999999999
17560	105.766666666667	110.5	78.25	78.2	81.5333333333334	79.9666666666667	81.9833333333333	70.2666666666666
17561	105.783333333333	110.533333333333	78.3	78.25	81.5333333333334	79.9666666666667	81.95	70.2833333333333
17562	105.85	110.566666666667	78.35	78.3	81.5666666666667	80	81.95	70.3333333333333
17563	105.9	110.583333333333	78.4	78.35	81.6	80.0333333333333	81.95	70.3833333333333
17564	105.95	110.6	78.45	78.4	81.6333333333334	80.0666666666667	81.95	70.4333333333333
17565	106	110.616666666667	78.5	78.45	81.6666666666667	80.1	81.95	70.4833333333333
17566	105.95	110.516666666667	78.4166666666666	78.4	81.6166666666667	80.05	81.9333333333334	70.4333333333333
17567	105.9	110.416666666667	78.3333333333333	78.3333333333333	81.5666666666667	79.9833333333333	81.8833333333334	70.3833333333333
17568	105.85	110.316666666667	78.25	78.2666666666666	81.5166666666667	79.9166666666667	81.85	70.35
17569	105.8	110.216666666667	78.1666666666666	78.2	81.4666666666667	79.85	81.7833333333333	70.3
17570	105.75	110.116666666667	78.0833333333333	78.1333333333333	81.4166666666667	79.7833333333333	81.7333333333333	70.25
17571	105.7	110.016666666667	77.9833333333333	78.0666666666666	81.3666666666667	79.7166666666667	81.6833333333334	70.2
17572	105.65	109.916666666667	77.8833333333333	78	81.3166666666667	79.65	81.6333333333334	70.15
17573	105.6	109.816666666667	77.7833333333333	77.9333333333333	81.2666666666667	79.5833333333333	81.5833333333333	70.1
17574	105.55	109.716666666667	77.6833333333334	77.8666666666667	81.2166666666667	79.5166666666667	81.5333333333333	70.05
17575	105.616666666667	109.816666666667	77.75	77.95	81.3	79.6166666666666	81.65	70.2
17576	105.633333333333	109.883333333333	77.7666666666667	78	81.35	79.7	81.7666666666667	70.3
17577	105.65	109.95	77.7833333333334	78.05	81.4	79.7833333333333	81.8833333333334	70.4
17578	105.666666666667	110.016666666667	77.8	78.0833333333334	81.45	79.85	82	70.5
17579	105.683333333333	110.083333333333	77.8166666666667	78.1166666666667	81.5	79.9166666666666	82.1333333333333	70.6
17580	105.7	110.15	77.8333333333334	78.15	81.55	79.9833333333333	82.2666666666667	70.7
17581	105.716666666667	110.216666666667	77.85	78.1833333333334	81.6	80.05	82.4	70.8
17582	105.733333333333	110.283333333333	77.8666666666667	78.2166666666667	81.65	80.1166666666667	82.5333333333333	70.9
17583	105.75	110.333333333333	77.8833333333334	78.25	81.7	80.1833333333334	82.6666666666667	71
17584	105.766666666667	110.4	77.8833333333334	78.2833333333334	81.75	80.25	82.8	71.1
17585	105.783333333333	110.466666666667	77.8833333333334	78.3	81.8	80.3166666666667	82.9333333333333	71.2
17586	105.8	110.533333333333	77.8833333333334	78.3	81.85	80.3833333333334	83.0666666666666	71.3
17587	105.816666666667	110.6	77.8833333333334	78.3166666666667	81.9	80.45	83.2	71.4
17588	105.833333333333	110.666666666667	77.8833333333334	78.3333333333334	81.9333333333333	80.5166666666667	83.3166666666666	71.5
17589	105.85	110.733333333333	77.8833333333334	78.35	81.9833333333333	80.5833333333334	83.45	71.6
17590	105.866666666667	110.8	77.8833333333334	78.3666666666667	82.0333333333333	80.65	83.5833333333333	71.7
17591	105.866666666667	110.683333333333	77.8166666666667	78.3166666666667	82.0166666666667	80.7	83.7	71.7833333333333
17592	105.866666666667	110.566666666667	77.75	78.2666666666667	82	80.7333333333333	83.8166666666667	71.8666666666667
17593	105.866666666667	110.466666666667	77.6833333333333	78.2166666666667	81.9833333333333	80.7666666666667	83.9333333333334	71.95
17594	105.866666666667	110.366666666667	77.6166666666667	78.1666666666667	81.9666666666667	80.8	84.05	72.0333333333333
17595	105.866666666667	110.266666666667	77.55	78.1166666666666	81.95	80.8333333333333	84.1666666666667	72.1166666666667
17596	105.966666666667	110.266666666667	77.6166666666666	78.1833333333333	82.0166666666667	80.9666666666666	84.3333333333334	72.3
17597	106.066666666667	110.283333333333	77.6833333333333	78.25	82.0833333333333	81.1	84.5	72.4833333333334
17598	106.166666666667	110.3	77.75	78.3166666666666	82.15	81.2333333333333	84.6666666666667	72.6666666666667
17599	106.266666666667	110.316666666667	77.8166666666667	78.3833333333333	82.2166666666667	81.3666666666666	84.85	72.85
17600	106.366666666667	110.333333333333	77.8833333333333	78.45	82.2833333333333	81.5	85.0166666666667	73.0333333333334
17601	106.466666666667	110.35	77.9666666666667	78.5166666666667	82.35	81.6333333333333	85.1833333333333	73.2166666666667
17602	106.566666666667	110.366666666667	78.05	78.5833333333333	82.4166666666667	81.7666666666667	85.35	73.4
17603	106.666666666667	110.383333333333	78.1166666666667	78.65	82.4833333333333	81.9	85.5166666666667	73.5833333333334
17604	106.766666666667	110.4	78.2	78.7166666666667	82.55	82.0333333333333	85.6833333333333	73.7666666666667
17605	106.75	110.216666666667	78.1166666666667	78.6166666666667	82.4833333333333	82	85.6833333333333	73.75
17606	106.75	110.066666666667	78.0333333333333	78.55	82.4833333333333	81.9833333333333	85.7166666666666	73.75
17607	106.75	109.916666666667	77.95	78.4833333333333	82.4833333333333	81.9666666666667	85.75	73.75
17608	106.75	109.766666666667	77.8666666666667	78.4166666666667	82.4833333333333	81.95	85.7833333333333	73.75
17609	106.75	109.616666666667	77.7833333333333	78.35	82.4833333333333	81.9333333333334	85.8	73.75
17610	106.75	109.466666666667	77.7	78.2833333333334	82.4833333333333	81.9166666666667	85.8166666666666	73.75
17611	106.75	109.316666666667	77.6166666666667	78.2166666666667	82.4833333333333	81.9	85.8333333333333	73.75
17612	106.75	109.166666666667	77.5333333333333	78.1333333333334	82.4833333333333	81.8833333333334	85.85	73.75
17613	106.75	109.033333333333	77.45	78.0666666666667	82.4833333333333	81.8666666666667	85.8666666666666	73.75
17614	106.75	108.883333333333	77.3833333333333	78.0166666666667	82.4666666666667	81.85	85.8833333333333	73.75
17615	106.75	108.733333333333	77.3166666666666	77.9833333333334	82.4666666666667	81.8333333333334	85.9	73.75
17616	106.75	108.583333333333	77.25	77.9666666666667	82.4666666666667	81.8166666666667	85.9166666666666	73.75
17617	106.75	108.433333333333	77.1833333333333	77.9333333333334	82.4666666666667	81.8	85.9333333333333	73.7500000000001
17618	106.75	108.283333333333	77.1166666666666	77.9	82.4833333333333	81.7833333333334	85.9666666666666	73.7500000000001
17619	106.75	108.133333333333	77.0499999999999	77.8666666666667	82.4833333333333	81.7666666666667	85.9833333333333	73.7500000000001
17620	106.75	107.983333333333	76.9833333333333	77.8333333333333	82.4833333333333	81.75	86	73.7500000000001
17621	106.766666666667	108.016666666667	76.9833333333333	77.8666666666667	82.55	81.7666666666667	86.0333333333333	73.7666666666667
17622	106.783333333333	108.05	76.9833333333333	77.9	82.6166666666667	81.7833333333334	86.0666666666666	73.7833333333334
17623	106.8	108.083333333333	76.9833333333333	77.9333333333333	82.6833333333333	81.8	86.1	73.8000000000001
17624	106.816666666667	108.116666666667	76.9833333333333	77.95	82.75	81.8	86.1166666666666	73.8166666666667
17625	106.833333333333	108.15	76.9833333333333	77.9666666666667	82.8166666666667	81.8	86.1333333333333	73.8333333333334
17626	106.85	108.2	76.9833333333333	77.9833333333333	82.8833333333333	81.8	86.1499999999999	73.8500000000001
17627	106.866666666667	108.233333333333	76.9833333333333	78	82.95	81.8	86.1666666666666	73.8666666666667
17628	106.883333333333	108.266666666667	76.9833333333333	78.0166666666667	83.0166666666667	81.8	86.1833333333333	73.8833333333334
17629	106.9	108.3	76.9833333333333	78.0333333333333	83.0833333333333	81.8	86.2	73.9
17630	106.916666666667	108.333333333333	76.9833333333333	78.05	83.15	81.8	86.2166666666667	73.9166666666667
17631	106.933333333333	108.366666666667	76.9833333333333	78.0666666666666	83.2166666666666	81.8	86.2333333333333	73.9333333333334
17632	106.95	108.4	76.9833333333333	78.0833333333333	83.2833333333333	81.8	86.25	73.95
17633	106.966666666667	108.433333333333	76.9999999999999	78.1	83.35	81.8	86.2833333333334	73.9666666666667
17634	106.983333333333	108.466666666667	76.9999999999999	78.1166666666666	83.4166666666666	81.8166666666667	86.3166666666667	73.9833333333334
17635	107.266666666667	108.683333333333	77.2166666666666	78.3	83.7166666666666	82.15	86.7	74.2666666666667
17636	107.533333333333	108.866666666667	77.4333333333333	78.45	83.95	82.4833333333334	87.05	74.5333333333334
17637	107.8	109.05	77.6499999999999	78.6	84.1833333333333	82.8166666666667	87.4	74.8
17638	108.05	109.233333333333	77.8666666666666	78.75	84.4166666666666	83.1333333333334	87.7500000000001	75.0666666666667
17639	108.316666666667	109.416666666667	78.0833333333333	78.9	84.6666666666666	83.4666666666667	88.1000000000001	75.3333333333334
17640	108.583333333333	109.6	78.2999999999999	79.05	84.9166666666666	83.8	88.4500000000001	75.6
17641	108.85	109.783333333333	78.5166666666666	79.2	85.1666666666666	84.1333333333334	88.8000000000001	75.8666666666667
17642	109.116666666667	109.966666666667	78.7333333333333	79.3833333333333	85.4166666666666	84.4666666666667	89.1500000000001	76.1333333333334
17643	109.383333333333	110.15	78.9499999999999	79.55	85.6666666666666	84.8	89.5000000000001	76.4
17644	109.616666666667	110.316666666667	79.1666666666666	79.7	85.9333333333333	85.1333333333334	89.8333333333334	76.6666666666667
17645	109.866666666667	110.5	79.3833333333333	79.85	86.1833333333333	85.4666666666667	90.1666666666667	76.9333333333334
17646	110.133333333333	110.683333333333	79.5999999999999	80	86.4333333333333	85.8	90.5166666666667	77.2
17647	110.4	110.866666666667	79.8166666666666	80.15	86.6833333333333	86.1333333333334	90.85	77.4666666666667
17648	110.666666666667	111.05	80.0333333333333	80.3	86.9333333333333	86.4666666666667	91.1833333333334	77.7333333333334
17649	110.933333333333	111.233333333333	80.2499999999999	80.45	87.1833333333333	86.8	91.5166666666667	78
17650	111.15	111.383333333333	80.4666666666666	80.5833333333333	87.4333333333333	87.1166666666667	91.8333333333333	78.2666666666667
17651	111.366666666667	111.533333333333	80.6833333333333	80.7333333333333	87.6833333333333	87.4333333333333	92.15	78.5333333333334
17652	111.583333333333	111.683333333333	80.8999999999999	80.8833333333333	87.9333333333333	87.75	92.45	78.8
17653	111.8	111.833333333333	81.1166666666666	81.0333333333333	88.1833333333333	88.0666666666667	92.7666666666666	79.0666666666667
17654	112.016666666667	111.983333333333	81.3333333333333	81.2	88.4333333333333	88.4	93.1	79.3333333333334
17655	112.233333333333	112.133333333333	81.5499999999999	81.3666666666666	88.6833333333333	88.7333333333333	93.4333333333333	79.6
17656	112.45	112.283333333333	81.7666666666666	81.5333333333333	88.9333333333333	89.0666666666666	93.7666666666667	79.8666666666667
17657	112.666666666667	112.433333333333	81.9833333333333	81.7	89.1833333333333	89.4	94.1	80.1333333333334
17658	112.883333333333	112.583333333333	82.1999999999999	81.8666666666666	89.4333333333333	89.7333333333333	94.4166666666667	80.4
17659	113.1	112.733333333333	82.4166666666666	82.0333333333333	89.6833333333333	90.0666666666666	94.7333333333333	80.6666666666667
17660	113.316666666667	112.883333333333	82.6333333333333	82.2	89.9333333333333	90.4	95.0666666666667	80.9333333333334
17661	113.533333333333	113.033333333333	82.85	82.3666666666666	90.1833333333333	90.7333333333333	95.4	81.2
17662	113.75	113.183333333333	83.0666666666666	82.5333333333333	90.4333333333333	91.0666666666666	95.7333333333334	81.4666666666667
17663	113.966666666667	113.333333333333	83.2833333333333	82.7	90.6833333333333	91.3999999999999	96.05	81.7333333333333
17664	114.183333333333	113.483333333333	83.5	82.8666666666666	90.9333333333333	91.7166666666666	96.3666666666667	82
17665	114.133333333333	113.45	83.5	82.8833333333333	90.95	91.7166666666666	96.3333333333334	82
17666	114.083333333333	113.416666666667	83.5	82.9	90.9666666666666	91.6999999999999	96.3	82
17667	114.033333333333	113.383333333333	83.5	82.9166666666667	90.9833333333333	91.6833333333333	96.2666666666667	82
17668	114	113.366666666667	83.5166666666666	82.9833333333333	91.0166666666666	91.6999999999999	96.2333333333334	82.0166666666667
17669	113.95	113.35	83.5333333333333	83.05	91.0333333333333	91.6999999999999	96.2	82.0333333333334
17670	113.9	113.333333333333	83.55	83.1166666666666	91.05	91.6999999999999	96.1666666666667	82.0333333333334
17671	113.85	113.316666666667	83.5666666666666	83.1833333333333	91.0666666666666	91.6999999999999	96.1333333333334	82.05
17672	113.8	113.3	83.5833333333333	83.2333333333333	91.0666666666666	91.6999999999999	96.1	82.0666666666667
17673	113.75	113.283333333333	83.6	83.2833333333333	91.0833333333333	91.6999999999999	96.0666666666667	82.0833333333334
17674	113.733333333333	113.283333333333	83.6166666666666	83.3333333333333	91.1	91.7166666666666	96.05	82.1
17675	113.7	113.266666666667	83.6333333333333	83.3833333333333	91.1166666666666	91.7333333333333	96.0333333333334	82.1166666666667
17676	113.65	113.25	83.65	83.4333333333333	91.1333333333333	91.7499999999999	96	82.1333333333334
17677	113.6	113.233333333333	83.6666666666666	83.4833333333333	91.15	91.7666666666666	95.9833333333334	82.15
17678	113.55	113.216666666667	83.6833333333333	83.5333333333333	91.1666666666666	91.7833333333333	95.9666666666667	82.1666666666667
17679	113.5	113.2	83.7	83.5833333333333	91.1833333333333	91.7999999999999	95.95	82.1833333333334
17680	113.5	113.216666666667	83.7166666666666	83.65	91.2	91.8333333333333	95.95	82.2
17681	113.5	113.216666666667	83.7333333333333	83.7	91.2166666666666	91.8499999999999	95.95	82.2166666666667
17682	113.5	113.216666666667	83.75	83.7333333333333	91.2333333333333	91.8666666666666	95.9666666666667	82.2333333333333
17683	113.5	113.216666666667	83.7666666666666	83.7833333333333	91.25	91.8833333333333	95.9666666666667	82.25
17684	113.483333333333	113.216666666667	83.7833333333333	83.8333333333333	91.2666666666666	91.8999999999999	95.9666666666667	82.2666666666667
17685	113.483333333333	113.216666666667	83.8	83.8833333333333	91.2833333333333	91.9166666666666	95.9666666666667	82.2833333333333
17686	113.483333333333	113.216666666667	83.8166666666666	83.9333333333333	91.3	91.9333333333333	95.9666666666667	82.3
17687	113.483333333333	113.216666666667	83.8333333333333	83.9833333333333	91.3166666666666	91.95	95.9666666666667	82.3166666666667
17688	113.483333333333	113.216666666667	83.85	84.0333333333333	91.3333333333333	91.9666666666666	95.9833333333334	82.3333333333333
17689	113.483333333333	113.216666666667	83.8666666666666	84.0833333333333	91.35	91.9833333333333	96	82.35
17690	113.483333333333	113.216666666667	83.8833333333333	84.1166666666666	91.3666666666666	92	96	82.3666666666667
17691	113.483333333333	113.216666666667	83.9	84.1666666666666	91.3833333333333	92.0166666666667	96	82.3833333333333
17692	113.483333333333	113.216666666667	83.9166666666666	84.1999999999999	91.4	92.0333333333333	96	82.4
17693	113.483333333333	113.216666666667	83.9333333333333	84.2499999999999	91.4166666666666	92.05	96	82.4166666666667
17694	113.483333333333	113.216666666667	83.95	84.2999999999999	91.4333333333333	92.0666666666666	96	82.4166666666667
17695	113.55	113.283333333333	84.0333333333333	84.4666666666666	91.4666666666666	92.15	96.0833333333334	82.4833333333333
17696	113.616666666667	113.35	84.1166666666666	84.6333333333333	91.5	92.2333333333333	96.15	82.55
17697	113.683333333333	113.416666666667	84.2	84.7999999999999	91.5333333333333	92.3166666666666	96.2333333333334	82.6166666666667
17698	113.75	113.466666666667	84.2666666666666	84.9166666666666	91.55	92.3833333333333	96.3166666666667	82.6666666666667
17699	113.816666666667	113.516666666667	84.3333333333333	85.0333333333333	91.5666666666666	92.4499999999999	96.4	82.7166666666667
17700	113.883333333333	113.566666666667	84.3999999999999	85.1499999999999	91.5833333333333	92.5166666666666	96.4833333333334	82.7833333333333
17701	113.95	113.616666666667	84.4666666666666	85.2666666666666	91.6	92.5833333333333	96.5666666666667	82.8333333333333
17702	114.016666666667	113.666666666667	84.5333333333333	85.3833333333333	91.6333333333333	92.6499999999999	96.65	82.8833333333333
17703	114.083333333333	113.716666666667	84.6	85.4999999999999	91.6499999999999	92.7166666666666	96.7333333333334	82.9333333333333
17704	114.15	113.766666666667	84.6666666666666	85.5999999999999	91.6666666666666	92.7499999999999	96.8166666666667	82.9833333333333
17705	114.216666666667	113.816666666667	84.7333333333333	85.7166666666666	91.6833333333333	92.7999999999999	96.9	83.0333333333333
17706	114.283333333333	113.866666666667	84.8	85.8333333333333	91.6999999999999	92.8499999999999	96.9833333333334	83.0833333333333
17707	114.35	113.916666666667	84.8666666666666	85.9499999999999	91.7166666666666	92.8999999999999	97.0666666666667	83.1333333333333
17708	114.416666666667	113.966666666667	84.9333333333333	86.0666666666666	91.7333333333333	92.9499999999999	97.15	83.1833333333333
17709	114.483333333333	114	85	86.1833333333333	91.7499999999999	92.9999999999999	97.2333333333333	83.2333333333333
17710	114.55	114.05	85.0666666666666	86.2999999999999	91.7666666666666	93.05	97.3166666666667	83.2833333333333
17711	114.616666666667	114.116666666667	85.1333333333333	86.4166666666666	91.7833333333333	93.1166666666666	97.4	83.3333333333333
17712	114.683333333333	114.183333333333	85.2	86.5499999999999	91.7999999999999	93.1833333333333	97.4833333333333	83.3833333333333
17713	114.75	114.25	85.2666666666666	86.6666666666666	91.8166666666666	93.25	97.5666666666667	83.4333333333333
17714	114.833333333333	114.316666666667	85.3333333333333	86.7833333333333	91.8333333333333	93.3166666666666	97.65	83.4833333333333
17715	114.9	114.383333333333	85.4	86.8999999999999	91.8499999999999	93.3833333333333	97.7333333333333	83.5333333333333
17716	114.95	114.45	85.45	86.9999999999999	91.8666666666666	93.4333333333333	97.8166666666667	83.5833333333333
17717	115	114.516666666667	85.5166666666667	87.1	91.8833333333333	93.4833333333333	97.9	83.6333333333333
17718	115.05	114.583333333333	85.5833333333333	87.2	91.8999999999999	93.5333333333333	97.9833333333333	83.6833333333333
17719	115.1	114.65	85.65	87.3	91.9166666666666	93.5833333333333	98.0666666666666	83.7333333333333
17720	115.15	114.716666666667	85.7166666666666	87.4166666666666	91.9333333333333	93.6166666666667	98.15	83.7833333333333
17721	115.2	114.783333333333	85.7833333333333	87.5166666666666	91.9499999999999	93.6666666666667	98.2333333333333	83.8333333333333
17722	115.25	114.85	85.85	87.6333333333333	91.9666666666666	93.7166666666667	98.3	83.8833333333333
17723	115.3	114.916666666667	85.9166666666666	87.7333333333333	91.9833333333333	93.7666666666667	98.3666666666666	83.9333333333333
17724	115.35	114.983333333333	85.9833333333333	87.8333333333333	91.9999999999999	93.8166666666667	98.45	84
17725	115.333333333333	114.983333333333	85.9833333333333	87.8166666666667	91.9999999999999	93.8000000000001	98.45	84
17726	115.316666666667	114.983333333333	85.9833333333333	87.8	91.9999999999999	93.7833333333334	98.4666666666666	84
17727	115.3	114.983333333333	85.9833333333333	87.7833333333333	91.9999999999999	93.7666666666667	98.4666666666666	84
17728	115.283333333333	114.983333333333	85.9833333333333	87.75	91.9999999999999	93.75	98.4666666666666	84
17729	115.266666666667	114.983333333333	85.9833333333333	87.7333333333333	91.9999999999999	93.7333333333334	98.4666666666666	84
17730	115.233333333333	114.983333333333	85.9833333333333	87.7166666666667	91.9833333333333	93.7166666666667	98.45	84
17731	115.216666666667	114.983333333333	85.9833333333333	87.7	91.9833333333333	93.7	98.45	84
17732	115.2	114.983333333333	85.9833333333333	87.6833333333333	91.9833333333333	93.6833333333334	98.45	84
17733	115.183333333333	114.983333333333	85.9666666666666	87.6666666666667	91.9833333333333	93.6666666666667	98.45	84
17734	115.166666666667	114.983333333333	85.95	87.6666666666667	91.9833333333333	93.6666666666667	98.45	84
17735	115.15	114.983333333333	85.95	87.65	91.9833333333333	93.6500000000001	98.45	84
17736	115.133333333333	114.983333333333	85.95	87.6333333333333	91.9833333333333	93.6333333333334	98.45	84
17737	115.116666666667	114.983333333333	85.95	87.6166666666667	91.9833333333333	93.6166666666667	98.45	84
17738	115.1	114.983333333333	85.95	87.6	91.9833333333333	93.6	98.45	84
17739	115.083333333333	115	85.95	87.5833333333333	91.9833333333333	93.5833333333334	98.45	84
17740	115.033333333333	114.966666666667	85.8666666666666	87.5333333333333	91.9666666666666	93.55	98.3833333333333	83.9666666666666
17741	114.983333333333	114.933333333333	85.7833333333333	87.4833333333333	91.9499999999999	93.5166666666667	98.3166666666666	83.95
17742	114.933333333333	114.883333333333	85.7	87.4166666666667	91.9166666666666	93.4833333333333	98.25	83.9333333333333
17743	114.883333333333	114.85	85.6166666666666	87.3666666666667	91.8999999999999	93.45	98.1833333333333	83.9166666666666
17744	114.833333333333	114.816666666667	85.5333333333333	87.3166666666667	91.8833333333333	93.4166666666666	98.1166666666666	83.8999999999999
17745	114.783333333333	114.783333333333	85.45	87.2666666666667	91.8666666666666	93.3833333333333	98.05	83.8833333333333
17746	114.75	114.75	85.3833333333333	87.2333333333333	91.8499999999999	93.3666666666666	97.9833333333333	83.8666666666666
17747	114.716666666667	114.716666666667	85.3	87.2	91.8333333333333	93.35	97.9166666666666	83.85
17748	114.683333333333	114.683333333333	85.2166666666666	87.1666666666667	91.8166666666666	93.3333333333333	97.85	83.8333333333333
17749	114.65	114.65	85.1333333333333	87.1333333333333	91.7999999999999	93.3166666666666	97.7833333333333	83.8166666666666
17750	114.616666666667	114.616666666667	85.05	87.1	91.7833333333333	93.3166666666666	97.7166666666667	83.7999999999999
17751	114.583333333333	114.583333333333	84.9666666666666	87.0666666666667	91.7666666666666	93.3	97.65	83.7833333333333
17752	114.55	114.55	84.8833333333333	87.0333333333333	91.7499999999999	93.2833333333333	97.6	83.7666666666666
17753	114.516666666667	114.516666666667	84.7999999999999	87	91.7333333333333	93.2666666666666	97.55	83.7499999999999
17754	114.483333333333	114.483333333333	84.7166666666666	86.9666666666667	91.7166666666666	93.25	97.4833333333333	83.7333333333333
17755	114.45	114.45	84.6333333333333	86.9333333333334	91.6999999999999	93.2333333333333	97.4166666666667	83.7166666666666
17756	114.416666666667	114.416666666667	84.5499999999999	86.9	91.6833333333333	93.2166666666666	97.35	83.6999999999999
17757	114.383333333333	114.383333333333	84.4666666666666	86.8666666666667	91.6666666666666	93.2	97.2833333333333	83.6833333333333
17758	114.55	114.566666666667	84.5999999999999	87.1166666666667	91.8333333333333	93.3666666666666	97.4	83.8666666666666
17759	114.716666666667	114.75	84.7333333333333	87.35	91.9999999999999	93.5333333333333	97.5166666666667	84.0666666666666
17760	114.9	114.933333333333	84.8666666666666	87.5833333333334	92.1833333333333	93.7	97.65	84.2666666666666
17761	115.066666666667	115.116666666667	84.9999999999999	87.8166666666667	92.35	93.8666666666666	97.7666666666667	84.4666666666666
17762	115.233333333333	115.3	85.1333333333333	88.05	92.5166666666666	94.0333333333333	97.8833333333334	84.6666666666666
17763	115.4	115.483333333333	85.2833333333333	88.2666666666667	92.6833333333333	94.2	98	84.8666666666666
17764	115.566666666667	115.666666666667	85.4333333333333	88.5	92.85	94.3666666666666	98.1166666666667	85.0666666666666
17765	115.733333333333	115.85	85.5666666666666	88.75	93.0166666666666	94.5333333333333	98.2333333333333	85.2666666666666
17766	115.9	116.033333333333	85.6999999999999	89	93.1833333333333	94.6999999999999	98.35	85.5
17767	116.066666666667	116.216666666667	85.8333333333333	89.25	93.35	94.8666666666666	98.4666666666667	85.7333333333333
17768	116.233333333333	116.4	85.9666666666666	89.5	93.5166666666666	95.0333333333333	98.5833333333334	85.9666666666666
17769	116.4	116.566666666667	86.1	89.7333333333334	93.6833333333333	95.1999999999999	98.7	86.2
17770	116.6	116.783333333333	86.3166666666666	90.0166666666667	93.8666666666666	95.3833333333333	98.8833333333334	86.4666666666666
17771	116.8	117	86.5166666666666	90.3	94.05	95.5666666666666	99.0666666666667	86.7166666666666
17772	117	117.233333333333	86.7166666666666	90.6000000000001	94.25	95.7499999999999	99.25	86.9666666666666
17773	117.2	117.45	86.9166666666666	90.8833333333334	94.4333333333333	95.9333333333333	99.4333333333333	87.2166666666666
17774	117.4	117.666666666667	87.1166666666666	91.1666666666667	94.6166666666666	96.1166666666666	99.6166666666667	87.4666666666666
17775	117.6	117.866666666667	87.3166666666666	91.4500000000001	94.8	96.2999999999999	99.8	87.7166666666666
17776	117.8	118.083333333333	87.5166666666667	91.7333333333334	94.9666666666667	96.4833333333332	99.9833333333333	87.9666666666666
17777	118	118.3	87.7166666666667	92.0166666666667	95.15	96.6666666666666	100.166666666667	88.2166666666666
17778	118.2	118.516666666667	87.9166666666667	92.3000000000001	95.3333333333333	96.8499999999999	100.35	88.4666666666666
17779	118.4	118.733333333333	88.1166666666667	92.5833333333334	95.5166666666667	97.0333333333333	100.533333333333	88.7166666666666
17780	118.6	118.95	88.3166666666667	92.8666666666667	95.7	97.2166666666666	100.716666666667	88.9666666666666
17781	118.8	119.166666666667	88.5166666666667	93.1333333333334	95.8833333333333	97.3999999999999	100.9	89.2166666666666
17782	119	119.383333333333	88.7166666666667	93.4	96.0666666666667	97.5833333333333	101.083333333333	89.4666666666666
17783	119.2	119.6	88.9166666666667	93.6833333333334	96.25	97.7666666666666	101.266666666667	89.7166666666666
17784	119.4	119.816666666667	89.1166666666667	93.9666666666667	96.4333333333333	97.9499999999999	101.45	89.9666666666666
17785	119.6	120.033333333333	89.3166666666667	94.25	96.6166666666667	98.1333333333333	101.633333333333	90.2166666666666
17786	119.8	120.266666666667	89.5166666666667	94.5166666666667	96.8	98.3166666666666	101.816666666667	90.4666666666666
17787	120.25	120.8	89.95	95.1	97.2833333333334	98.85	102.283333333333	91.05
17788	120.5	121.116666666667	90.1666666666667	95.4166666666667	97.6	99.2	102.566666666667	91.4333333333333
17789	120.75	121.433333333333	90.3666666666667	95.7333333333334	97.9166666666667	99.55	102.85	91.8
17790	121	121.733333333333	90.5666666666667	96.05	98.2333333333333	99.8833333333333	103.133333333333	92.1666666666666
17791	121.266666666667	122.05	90.7666666666667	96.3666666666667	98.55	100.233333333333	103.4	92.5333333333333
17792	121.533333333333	122.366666666667	90.9666666666667	96.6833333333334	98.8666666666667	100.583333333333	103.666666666667	92.9
17793	121.8	122.683333333333	91.1666666666667	97.0166666666667	99.1833333333334	100.933333333333	103.933333333333	93.2666666666666
17794	122.066666666667	123	91.3666666666667	97.3333333333334	99.5	101.283333333333	104.2	93.6333333333333
17795	122.333333333333	123.3	91.5666666666667	97.6166666666667	99.8166666666667	101.616666666667	104.466666666667	93.9833333333333
17796	122.6	123.616666666667	91.7666666666667	97.9166666666667	100.133333333333	101.966666666667	104.733333333333	94.3166666666666
17797	122.866666666667	123.933333333333	91.9666666666667	98.2166666666667	100.45	102.316666666667	105	94.65
17798	123.116666666667	124.25	92.1666666666667	98.5166666666667	100.766666666667	102.666666666667	105.266666666667	94.9833333333333
17799	123.366666666667	124.55	92.35	98.8000000000001	101.05	103.016666666667	105.516666666667	95.3
17800	123.383333333333	124.516666666667	92.1333333333334	98.6166666666667	100.85	103	105.4	95.2
17801	123.383333333333	124.483333333333	91.9333333333334	98.4333333333334	100.65	102.966666666667	105.283333333333	95.0666666666666
17802	123.4	124.433333333333	91.7333333333333	98.2500000000001	100.45	102.933333333333	105.166666666667	94.9333333333333
17803	123.416666666667	124.4	91.5333333333334	98.0666666666667	100.25	102.9	105.05	94.8
17804	123.433333333333	124.366666666667	91.3333333333334	97.8833333333334	100.05	102.866666666667	104.933333333333	94.6666666666667
17805	123.45	124.35	91.1333333333334	97.7000000000001	99.85	102.833333333333	104.816666666667	94.5333333333333
17806	123.466666666667	124.316666666667	90.9333333333334	97.5166666666667	99.6666666666667	102.8	104.7	94.4
17807	123.483333333333	124.283333333333	90.7333333333334	97.3333333333334	99.4666666666667	102.766666666667	104.583333333333	94.2666666666667
17808	123.5	124.233333333333	90.5166666666667	97.1500000000001	99.2666666666666	102.733333333333	104.466666666667	94.1166666666666
17809	123.516666666667	124.2	90.3166666666667	96.9666666666667	99.0666666666666	102.7	104.35	93.9833333333333
17810	123.533333333333	124.166666666667	90.1166666666667	96.7833333333334	98.8666666666666	102.666666666667	104.233333333333	93.85
17811	123.55	124.133333333333	89.9166666666667	96.6166666666667	98.6666666666666	102.633333333333	104.116666666667	93.7166666666666
17812	123.566666666667	124.1	89.7166666666667	96.45	98.4666666666666	102.6	104	93.5833333333333
17813	123.566666666667	124.066666666667	89.5	96.2666666666667	98.2666666666666	102.566666666667	103.883333333333	93.4499999999999
17814	123.583333333333	124.033333333333	89.3	96.0833333333334	98.0666666666666	102.533333333333	103.783333333333	93.3166666666666
17815	123.65	124.083333333333	89.2	96.0166666666667	98.0166666666666	102.583333333333	103.766666666667	93.2833333333333
17816	123.733333333333	124.116666666667	89.1	95.9666666666667	97.9666666666666	102.633333333333	103.733333333333	93.2499999999999
17817	123.566666666667	123.85	88.7666666666667	95.6	97.6166666666666	102.333333333333	103.433333333333	92.8833333333333
17818	123.4	123.583333333333	88.4333333333333	95.2333333333334	97.2499999999999	102.033333333333	103.133333333333	92.5166666666666
17819	123.233333333333	123.316666666667	88.1166666666667	94.8666666666667	96.8833333333333	101.733333333333	102.816666666667	92.1499999999999
17820	123.066666666667	123.066666666667	87.8	94.5	96.5166666666666	101.45	102.516666666667	91.7833333333333
17821	122.883333333333	122.8	87.4833333333333	94.1333333333334	96.1499999999999	101.15	102.233333333333	91.4166666666666
17822	122.7	122.533333333333	87.1666666666667	93.7666666666667	95.7833333333333	100.85	101.95	91.0499999999999
17823	122.516666666667	122.266666666667	86.8333333333333	93.4	95.4	100.533333333333	101.666666666667	90.6833333333333
17824	122.333333333333	122	86.5166666666667	93.0333333333334	95.0333333333333	100.233333333333	101.383333333333	90.3166666666666
17825	122.15	121.733333333333	86.2	92.6833333333334	94.65	99.95	101.1	89.9666666666667
17826	121.966666666667	121.45	85.8833333333333	92.3166666666667	94.2833333333333	99.65	100.816666666667	89.6
17827	121.783333333333	121.166666666667	85.5666666666666	91.95	93.9166666666666	99.35	100.533333333333	89.2333333333333
17828	121.616666666667	120.883333333333	85.25	91.5833333333334	93.55	99.0333333333333	100.25	88.8666666666667
17829	121.45	120.633333333333	84.95	91.25	93.2166666666666	98.7166666666667	99.9833333333333	88.5166666666667
17830	121.5	120.7	85.05	91.35	93.35	98.7666666666667	100.083333333333	88.5833333333334
17831	121.15	120.35	84.8166666666666	90.85	92.7166666666666	98.2166666666667	99.5666666666666	88.45
17832	120.766666666667	119.983333333333	84.5833333333333	90.3333333333334	92.05	97.6333333333334	99.0333333333333	88.3166666666667
17833	120.383333333333	119.633333333333	84.35	89.8333333333334	91.4166666666666	97.05	98.5	88.1833333333334
17834	120	119.283333333333	84.1166666666666	89.3333333333334	90.7833333333333	96.4666666666667	97.9666666666666	88.05
17835	119.616666666667	118.933333333333	83.8833333333333	88.8333333333334	90.15	95.8833333333334	97.4333333333333	87.9166666666667
17836	119.233333333333	118.583333333333	83.65	88.3333333333334	89.5166666666666	95.3	96.9	87.7833333333334
17837	118.85	118.233333333333	83.4166666666667	87.8333333333334	88.8833333333333	94.7166666666667	96.3666666666666	87.65
17838	118.466666666667	117.9	83.2	87.3333333333333	88.25	94.1333333333333	95.8333333333333	87.5333333333334
17839	118.083333333333	117.55	82.9666666666667	86.8333333333333	87.6166666666666	93.55	95.3	87.4
17840	117.7	117.2	82.7333333333333	86.3333333333333	86.9666666666666	92.9666666666667	94.7666666666667	87.2666666666667
17841	117.316666666667	116.85	82.5	85.8333333333333	86.3333333333333	92.3833333333333	94.2166666666667	87.1333333333333
17842	116.933333333333	116.5	82.2666666666667	85.3333333333333	85.7	91.8	93.6666666666667	87
17843	116.566666666667	116.15	82.05	84.8333333333333	85.0666666666666	91.2166666666666	93.1333333333334	86.8666666666667
17844	116.183333333333	115.8	81.8166666666667	84.3333333333333	84.4333333333333	90.6333333333333	92.5833333333334	86.7333333333333
17845	115.75	115.366666666667	81.4833333333334	83.7166666666667	83.65	89.9833333333333	91.9666666666667	86.5
17846	115.416666666667	115.016666666667	81.1833333333334	83.2166666666667	83	89.4833333333333	91.5666666666667	86.45
17847	115.083333333333	114.666666666667	80.8833333333334	82.7166666666667	82.35	88.9833333333333	91.15	86.4
17848	114.75	114.316666666667	80.5833333333333	82.2166666666667	81.7	88.4833333333333	90.7333333333334	86.35
17849	114.416666666667	113.966666666667	80.2833333333333	81.7166666666667	81.05	87.9833333333333	90.3333333333334	86.3
17850	114.083333333333	113.616666666667	79.9833333333333	81.2166666666667	80.4	87.4833333333333	89.9166666666667	86.25
17851	113.75	113.266666666667	79.6833333333333	80.7166666666667	79.75	86.9833333333333	89.5	86.2
17852	113.416666666667	112.916666666667	79.3833333333333	80.2166666666667	79.1	86.4833333333333	89.0833333333334	86.15
17853	113.083333333333	112.566666666667	79.1	79.7166666666667	78.4666666666667	86	88.6666666666667	86.1
17854	112.75	112.216666666667	78.8	79.2166666666667	77.8166666666667	85.4999999999999	88.25	86.05
17855	112.416666666667	111.883333333333	78.5	78.7166666666667	77.1833333333333	85	87.8333333333334	85.9833333333333
17856	112.083333333333	111.55	78.2	78.2166666666667	76.5333333333333	84.5	87.4166666666667	85.9166666666667
17857	111.75	111.216666666667	77.9	77.7166666666667	75.8833333333333	84	87	85.85
17858	111.416666666667	110.883333333333	77.6	77.2166666666667	75.2333333333333	83.5166666666667	86.5833333333334	85.7666666666667
17859	111.083333333333	110.55	77.3	76.7	74.5833333333333	83.0333333333333	86.1666666666667	85.6833333333333
17860	110.683333333333	110.166666666667	76.95	76.15	73.8666666666666	82.4333333333334	85.65	85.5166666666667
17861	110.7	110.2	76.9333333333333	76.2	73.9	82.45	85.75	85.5833333333333
17862	110.733333333333	110.266666666667	76.9166666666666	76.2666666666667	73.9666666666667	82.5	85.8666666666667	85.65
17863	110.766666666667	110.3	76.9	76.3166666666667	74	82.55	85.9833333333333	85.7166666666667
17864	110.8	110.316666666667	76.8666666666666	76.3666666666667	74.0333333333333	82.6	86.1	85.7833333333333
17865	110.833333333333	110.35	76.85	76.4166666666667	74.0666666666667	82.65	86.2166666666667	85.85
17866	110.866666666667	110.383333333333	76.8333333333333	76.4666666666667	74.1	82.7	86.3333333333334	85.9166666666667
17867	110.9	110.416666666667	76.8166666666667	76.5166666666667	74.1333333333333	82.7500000000001	86.45	85.9833333333333
17868	110.933333333333	110.45	76.8	76.5666666666667	74.1666666666667	82.8000000000001	86.5666666666667	86.05
17869	110.966666666667	110.483333333333	76.7833333333333	76.6166666666667	74.2	82.8500000000001	86.6833333333334	86.1166666666667
17870	111	110.516666666667	76.7666666666667	76.6666666666667	74.25	82.9	86.8	86.1833333333333
17871	111.033333333333	110.55	76.75	76.7166666666667	74.2833333333333	82.95	86.9333333333334	86.25
17872	111.066666666667	110.583333333333	76.7333333333333	76.7666666666667	74.3166666666667	83	87.0666666666667	86.3166666666667
17873	111.1	110.616666666667	76.7166666666667	76.8166666666666	74.35	83.05	87.1833333333334	86.3666666666667
17874	111.133333333333	110.65	76.7	76.8666666666666	74.3833333333333	83.1	87.3	86.4333333333333
17875	111.216666666667	110.716666666667	76.75	76.9833333333333	74.4833333333333	83.15	87.45	86.6
17876	111.183333333333	110.7	76.7666666666667	76.9833333333333	74.45	83.05	87.4	86.5833333333333
17877	111.15	110.683333333333	76.7833333333333	76.9833333333333	74.4166666666666	82.95	87.35	86.5666666666667
17878	111.116666666667	110.666666666667	76.8	76.9833333333333	74.3833333333333	82.85	87.3	86.55
17879	111.083333333333	110.65	76.8166666666666	76.9833333333333	74.35	82.75	87.25	86.5333333333334
17880	111.05	110.633333333333	76.8333333333333	76.9833333333333	74.3	82.65	87.2	86.5333333333334
17881	111.016666666667	110.616666666667	76.85	76.9833333333333	74.25	82.55	87.15	86.5333333333334
17882	110.983333333333	110.6	76.8666666666666	76.9833333333333	74.2	82.45	87.1	86.5333333333334
17883	110.95	110.583333333333	76.8833333333333	76.9833333333333	74.15	82.35	87.05	86.5333333333334
17884	110.916666666667	110.566666666667	76.9	76.9833333333333	74.1	82.25	87	86.5333333333334
17885	110.883333333333	110.55	76.9166666666666	76.9833333333333	74.0666666666666	82.15	86.95	86.55
17886	110.85	110.516666666667	76.9333333333333	76.9833333333333	74.0333333333333	82.05	86.9	86.5666666666667
17887	110.816666666667	110.5	76.95	76.9833333333333	74	81.95	86.85	86.5833333333333
17888	110.783333333333	110.483333333333	76.9666666666666	76.9833333333333	73.95	81.85	86.8	86.6166666666666
17889	110.75	110.466666666667	76.9833333333333	77	73.9	81.75	86.7499999999999	86.65
17890	110.8	110.5	77.0333333333333	77.0666666666666	73.9333333333333	81.7666666666667	86.7999999999999	86.7666666666666
17891	110.85	110.533333333333	77.1	77.15	74	81.7833333333334	86.8499999999999	86.8833333333333
17892	110.9	110.566666666667	77.1666666666667	77.2333333333333	74.0666666666667	81.8	86.8999999999999	87
17893	110.95	110.6	77.2333333333333	77.2833333333333	74.1166666666667	81.7833333333334	86.9333333333333	87.1
17894	111	110.65	77.3166666666667	77.3333333333333	74.15	81.7666666666667	86.9666666666666	87.2
17895	111.05	110.666666666667	77.3666666666667	77.3666666666667	74.1833333333333	81.75	86.9999999999999	87.3
17896	111.1	110.7	77.4333333333333	77.4166666666667	74.2166666666667	81.7333333333334	87.0333333333333	87.4
17897	111.15	110.733333333333	77.5	77.4666666666667	74.2666666666667	81.7166666666667	87.0666666666666	87.5
17898	111.2	110.766666666667	77.5666666666667	77.5166666666667	74.3166666666667	81.7	87.1	87.6
17899	111.25	110.8	77.6333333333333	77.5666666666667	74.35	81.6833333333334	87.1333333333333	87.7
17900	111.3	110.833333333333	77.7	77.6166666666667	74.3833333333334	81.6666666666667	87.1666666666666	87.8
17901	111.35	110.866666666667	77.7666666666667	77.6666666666667	74.4166666666667	81.65	87.2	87.9
17902	111.4	110.9	77.8333333333333	77.7166666666667	74.45	81.6333333333333	87.2333333333333	88
17903	111.45	110.933333333333	77.9	77.7666666666667	74.4833333333333	81.6166666666667	87.2666666666667	88.1166666666667
17904	111.5	110.966666666667	77.9666666666667	77.8166666666666	74.5333333333333	81.6	87.3	88.2166666666667
17905	111.5	110.966666666667	77.9666666666667	77.8	74.5166666666667	81.5666666666667	87.2833333333333	88.2166666666667
17906	111.5	110.966666666667	77.9666666666667	77.7833333333333	74.5	81.5333333333333	87.2666666666667	88.2166666666667
17907	111.5	110.966666666667	77.9666666666667	77.7666666666667	74.4666666666667	81.5	87.25	88.2166666666667
17908	111.5	110.966666666667	77.9666666666667	77.75	74.4333333333334	81.4833333333333	87.2333333333333	88.2166666666667
17909	111.65	111.116666666667	78.2333333333333	78.05	74.5666666666667	81.5833333333334	87.35	88.2833333333333
17910	111.8	111.266666666667	78.5	78.35	74.7166666666667	81.6833333333334	87.4666666666667	88.3333333333333
17911	111.95	111.416666666667	78.7666666666667	78.65	74.8833333333334	81.7833333333334	87.5833333333334	88.3833333333333
17912	112.1	111.566666666667	79.0333333333333	78.95	75.05	81.8833333333334	87.7	88.4333333333333
17913	112.25	111.716666666667	79.3	79.25	75.2	81.9833333333334	87.8166666666667	88.4833333333333
17914	112.4	111.866666666667	79.5666666666667	79.55	75.35	82.0833333333334	87.9333333333334	88.5333333333333
17915	112.55	112.016666666667	79.8333333333333	79.85	75.4833333333334	82.1833333333334	88.05	88.5833333333333
17916	112.7	112.183333333333	80.1	80.15	75.6333333333334	82.2833333333334	88.1666666666667	88.6333333333333
17917	112.85	112.333333333333	80.3666666666666	80.4333333333333	75.7833333333334	82.3833333333334	88.2833333333334	88.7
17918	113	112.483333333333	80.6333333333333	80.7166666666667	75.95	82.4833333333334	88.4	88.7666666666667
17919	113.15	112.633333333333	80.9	81	76.1166666666667	82.5833333333334	88.5166666666667	88.8166666666667
17920	113.266666666667	112.733333333333	81.1166666666666	81.2333333333333	76.2333333333333	82.6666666666667	88.6	88.8166666666667
17921	113.383333333333	112.833333333333	81.3166666666666	81.45	76.3333333333334	82.75	88.6833333333334	88.8166666666667
17922	113.5	112.933333333333	81.5166666666667	81.6666666666666	76.4333333333334	82.8333333333334	88.7666666666667	88.8166666666667
17923	113.616666666667	113.033333333333	81.7166666666666	81.9166666666666	76.55	82.95	88.8666666666667	88.8333333333333
17924	113.733333333333	113.133333333333	81.9166666666666	82.1666666666666	76.6833333333334	83.0666666666667	88.9666666666667	88.85
17925	113.85	113.233333333333	82.1333333333333	82.4166666666666	76.8166666666667	83.1833333333334	89.0666666666667	88.85
17926	113.966666666667	113.333333333333	82.3333333333333	82.6666666666666	76.95	83.3	89.1666666666667	88.8666666666667
17927	114.083333333333	113.433333333333	82.5333333333333	82.9166666666666	77.0666666666667	83.4166666666667	89.2666666666667	88.8833333333334
17928	114.2	113.533333333333	82.7333333333333	83.1666666666666	77.1833333333333	83.5333333333334	89.3666666666667	88.9
17929	114.316666666667	113.633333333333	82.9333333333333	83.4166666666666	77.3166666666667	83.65	89.4666666666667	88.9166666666667
17930	114.433333333333	113.733333333333	83.1333333333333	83.6666666666666	77.45	83.7666666666667	89.5666666666667	88.9333333333334
17931	114.55	113.833333333333	83.3333333333333	83.9166666666666	77.5833333333333	83.8833333333334	89.6666666666667	88.95
17932	114.666666666667	113.933333333333	83.5333333333333	84.1666666666666	77.7166666666667	84	89.7666666666667	88.95
17933	114.783333333333	114.033333333333	83.7333333333333	84.4166666666666	77.85	84.1166666666667	89.8666666666667	88.9666666666667
17934	114.9	114.133333333333	83.9333333333333	84.6666666666667	77.9666666666667	84.2333333333333	89.9666666666667	88.9833333333333
17935	115.283333333333	114.5	84.35	85.0666666666667	78.25	84.6666666666666	90.3333333333333	89.4166666666667
17936	115.666666666667	114.866666666667	84.7666666666666	85.4666666666667	78.5333333333334	85.1	90.7	89.85
17937	116.05	115.233333333333	85.1833333333333	85.8666666666667	78.8333333333334	85.5333333333333	91.0666666666666	90.2833333333333
17938	116.433333333333	115.6	85.5999999999999	86.2666666666667	79.1333333333334	85.9499999999999	91.4333333333333	90.7166666666667
17939	116.666666666667	115.8	85.7499999999999	86.3500000000001	79.2666666666667	86.2499999999999	91.6666666666666	91.0833333333333
17940	116.9	116.016666666667	85.9166666666666	86.4333333333334	79.4	86.5499999999999	91.9	91.45
17941	117.133333333333	116.233333333333	86.0833333333332	86.5166666666667	79.5166666666667	86.8499999999999	92.1333333333333	91.8166666666667
17942	117.383333333333	116.45	86.2499999999999	86.6166666666667	79.6333333333334	87.1499999999999	92.3666666666666	92.1833333333334
17943	117.633333333333	116.666666666667	86.4166666666666	86.7166666666667	79.7666666666667	87.4499999999999	92.6	92.55
17944	117.883333333333	116.883333333333	86.5833333333333	86.8166666666667	79.9	87.7499999999999	92.8333333333333	92.9166666666667
17945	118.133333333333	117.1	86.7499999999999	86.9166666666667	80.0333333333333	88.0499999999999	93.0666666666667	93.2833333333334
17946	118.383333333333	117.316666666667	86.9166666666666	87.0166666666667	80.15	88.3499999999999	93.3	93.65
17947	118.633333333333	117.533333333333	87.0833333333333	87.1333333333333	80.2666666666667	88.6499999999999	93.5333333333333	94
17948	118.883333333333	117.75	87.2499999999999	87.25	80.3833333333333	88.9499999999999	93.7666666666667	94.35
17949	119.133333333333	117.966666666667	87.4166666666666	87.3666666666666	80.5	89.2499999999999	94	94.7333333333334
17950	119.416666666667	118.233333333333	87.6499999999999	87.5333333333333	80.6666666666666	89.5666666666666	94.2666666666667	95.1666666666667
17951	119.7	118.5	87.8833333333333	87.7	80.8333333333333	89.8833333333333	94.5333333333333	95.6
17952	119.983333333333	118.766666666667	88.1166666666666	87.8666666666666	81	90.2	94.8	96.0333333333334
17953	120.266666666667	119.033333333333	88.35	88.0333333333333	81.1666666666666	90.5166666666666	95.0666666666667	96.4666666666667
17954	120.55	119.3	88.5833333333333	88.2	81.3333333333333	90.8333333333333	95.3333333333333	96.9
17955	120.833333333333	119.583333333333	88.8166666666666	88.3833333333333	81.5	91.15	95.6	97.35
17956	121.066666666667	119.75	88.9833333333333	88.45	81.6499999999999	91.4	95.8166666666666	97.7
17957	121.3	119.916666666667	89.15	88.5166666666666	81.7833333333333	91.65	96.0333333333333	98.05
17958	121.533333333333	120.083333333333	89.3166666666666	88.5833333333333	81.9166666666666	91.9	96.25	98.4
17959	121.766666666667	120.25	89.4833333333333	88.6333333333333	82.05	92.15	96.4666666666667	98.75
17960	122	120.416666666667	89.65	88.6833333333333	82.1833333333333	92.4	96.6833333333333	99.1
17961	122.233333333333	120.583333333333	89.8166666666666	88.7333333333333	82.3166666666666	92.65	96.9	99.45
17962	122.466666666667	120.75	89.9833333333333	88.7833333333333	82.45	92.9	97.1166666666667	99.8166666666666
17963	122.683333333333	120.9	90.15	88.8333333333333	82.5833333333333	93.1333333333334	97.3333333333333	100.15
17964	122.916666666667	121.066666666667	90.3166666666666	88.8833333333333	82.7166666666667	93.3833333333334	97.55	100.5
17965	122.883333333333	120.966666666667	90.2666666666666	88.7833333333333	82.6833333333333	93.3166666666667	97.5	100.433333333333
17966	122.916666666667	120.9	90.3166666666666	88.7833333333333	82.7666666666667	93.3666666666667	97.5333333333333	100.433333333333
17967	122.95	120.833333333333	90.3666666666666	88.7833333333333	82.85	93.4166666666667	97.5666666666667	100.433333333333
17968	122.983333333333	120.766666666667	90.4166666666667	88.7833333333333	82.9333333333333	93.4666666666667	97.6	100.433333333333
17969	123.016666666667	120.716666666667	90.4666666666667	88.7833333333333	83.0166666666667	93.5166666666667	97.6333333333333	100.433333333333
17970	123.05	120.65	90.5	88.7833333333333	83.1	93.5666666666667	97.6666666666667	100.433333333333
17971	123.083333333333	120.583333333333	90.5333333333333	88.7833333333333	83.1833333333333	93.6166666666667	97.7	100.433333333333
17972	123.1	120.516666666667	90.5666666666667	88.7666666666667	83.2666666666667	93.6666666666667	97.7333333333333	100.433333333333
17973	123.116666666667	120.45	90.6	88.75	83.35	93.7166666666667	97.7666666666667	100.433333333333
17974	123.133333333333	120.383333333333	90.6333333333333	88.7333333333333	83.4333333333333	93.7666666666667	97.8	100.433333333333
17975	123.15	120.316666666667	90.6666666666667	88.7166666666667	83.5166666666667	93.8166666666667	97.8333333333333	100.433333333333
17976	123.166666666667	120.25	90.7	88.7	83.6	93.8666666666667	97.8666666666667	100.433333333333
17977	123.183333333333	120.183333333333	90.7333333333333	88.6833333333333	83.6833333333334	93.9166666666667	97.9	100.433333333333
17978	123.2	120.116666666667	90.7666666666667	88.65	83.7666666666667	93.9666666666667	97.9333333333333	100.433333333333
17979	123.216666666667	120.05	90.8	88.6166666666667	83.85	94.0166666666667	97.9666666666667	100.416666666667
17980	123.233333333333	119.983333333333	90.8333333333333	88.5833333333334	83.9333333333334	94.0666666666666	98	100.4
17981	123.25	119.916666666667	90.8666666666667	88.55	84.0166666666667	94.1166666666666	98.0333333333333	100.383333333333
17982	123.266666666667	119.85	90.9	88.5166666666667	84.1	94.1666666666666	98.0666666666667	100.366666666667
17983	123.233333333333	119.766666666667	90.8833333333333	88.4333333333334	84.1	94.1666666666666	98.0666666666667	100.316666666667
17984	123.2	119.683333333333	90.8666666666666	88.3500000000001	84.1	94.1666666666666	98.0666666666667	100.266666666667
17985	123.166666666667	119.6	90.85	88.2666666666667	84.1	94.1666666666666	98.0666666666667	100.216666666667
17986	123.183333333333	119.616666666667	90.9	88.2833333333334	84.1166666666667	94.2333333333333	98.1166666666667	100.25
17987	123.2	119.633333333333	90.95	88.3000000000001	84.15	94.2999999999999	98.1666666666667	100.283333333333
17988	123.216666666667	119.65	91	88.3166666666667	84.1833333333334	94.3666666666666	98.2166666666666	100.316666666667
17989	123.233333333333	119.666666666667	91.05	88.3500000000001	84.2166666666667	94.4333333333333	98.2666666666666	100.35
17990	123.25	119.683333333333	91.1	88.3833333333334	84.25	94.5	98.3166666666666	100.383333333333
17991	123.266666666667	119.7	91.1499999999999	88.4166666666667	84.2833333333333	94.5666666666666	98.3666666666666	100.416666666667
17992	123.283333333333	119.716666666667	91.1999999999999	88.45	84.3166666666666	94.6333333333333	98.4166666666666	100.45
17993	123.316666666667	119.75	91.2499999999999	88.4833333333334	84.3333333333333	94.7166666666667	98.4666666666666	100.5
17994	123.333333333333	119.766666666667	91.2999999999999	88.5166666666667	84.3666666666666	94.7833333333333	98.5166666666666	100.533333333333
17995	123.35	119.783333333333	91.3499999999999	88.55	84.4	94.85	98.5666666666666	100.566666666667
17996	123.3	119.766666666667	91.2999999999999	88.4833333333333	84.3166666666666	94.8	98.5333333333333	100.533333333333
17997	123.25	119.75	91.2499999999999	88.4166666666667	84.2333333333333	94.75	98.5	100.5
17998	123.2	119.716666666667	91.1999999999999	88.35	84.1333333333333	94.6833333333334	98.45	100.466666666667
17999	123.15	119.7	91.1499999999999	88.2833333333333	84.05	94.6333333333334	98.4166666666666	100.433333333333
18000	123.1	119.683333333333	91.1	88.2166666666667	83.9666666666666	94.5833333333334	98.3833333333333	100.4
18001	123.05	119.666666666667	91.05	88.15	83.8833333333333	94.5333333333334	98.35	100.383333333333
18002	123	119.633333333333	91	88.0833333333333	83.8	94.4833333333334	98.3166666666666	100.366666666667
18003	122.933333333333	119.6	90.95	88.0166666666667	83.7166666666666	94.4333333333334	98.2833333333333	100.35
18004	122.883333333333	119.566666666667	90.9	87.95	83.6333333333333	94.3833333333334	98.25	100.35
18005	122.816666666667	119.55	90.85	87.8833333333333	83.55	94.3333333333334	98.2166666666666	100.35
18006	122.766666666667	119.533333333333	90.8	87.8166666666667	83.4666666666666	94.2833333333334	98.1833333333333	100.35
18007	122.716666666667	119.516666666667	90.75	87.75	83.3833333333333	94.2333333333334	98.15	100.35
18008	122.666666666667	119.5	90.7	87.7	83.3	94.1833333333334	98.1166666666666	100.35
18009	122.616666666667	119.483333333333	90.65	87.65	83.2166666666666	94.1333333333334	98.0833333333333	100.35
18010	122.55	119.466666666667	90.6	87.6	83.1333333333333	94.0833333333334	98.05	100.35
18011	122.483333333333	119.45	90.55	87.55	83.05	94.0333333333334	98.0166666666667	100.35
18012	122.083333333333	119.183333333333	90.2333333333333	87.3333333333333	82.7833333333333	93.6666666666667	97.6833333333333	100.083333333333
18013	121.733333333333	118.933333333333	89.9833333333333	87.1666666666667	82.5833333333333	93.3500000000001	97.3833333333333	99.85
18014	121.383333333333	118.683333333333	89.7333333333333	87	82.3833333333333	93.0333333333334	97.0833333333333	99.6166666666666
18015	121.016666666667	118.433333333333	89.4666666666667	86.8333333333333	82.1833333333333	92.7166666666667	96.7833333333333	99.3833333333333
18016	120.666666666667	118.183333333333	89.2166666666667	86.6666666666667	81.9833333333333	92.4000000000001	96.4833333333333	99.15
18017	120.316666666667	117.933333333333	88.9666666666667	86.5	81.7833333333333	92.0833333333334	96.1833333333333	98.9166666666666
18018	119.966666666667	117.633333333333	88.7166666666667	86.3333333333333	81.5833333333333	91.7666666666667	95.8833333333333	98.6833333333333
18019	119.616666666667	117.383333333333	88.4666666666667	86.1666666666667	81.3833333333333	91.45	95.5833333333333	98.45
18020	119.266666666667	117.133333333333	88.2166666666667	86	81.1833333333333	91.1333333333334	95.2833333333333	98.2166666666666
18021	118.916666666667	116.883333333333	87.9666666666667	85.8333333333333	80.9833333333333	90.8166666666667	94.9833333333333	97.9833333333333
18022	118.566666666667	116.633333333333	87.7166666666667	85.6666666666667	80.7833333333333	90.5	94.6833333333333	97.75
18023	118.216666666667	116.383333333333	87.4666666666666	85.5	80.6	90.1833333333334	94.3666666666667	97.5166666666666
18024	117.866666666667	116.133333333333	87.2166666666667	85.3333333333333	80.4	89.8666666666667	94.0666666666667	97.2833333333333
18025	117.733333333333	116.016666666667	87.0833333333333	85.2833333333333	80.3666666666667	89.7166666666667	93.8833333333333	97.1833333333333
18026	117.6	115.9	86.95	85.2333333333333	80.3333333333333	89.5666666666667	93.7	97.0833333333333
18027	117.466666666667	115.783333333333	86.8166666666666	85.1833333333334	80.3	89.4166666666667	93.5166666666667	96.9833333333333
18028	117.333333333333	115.683333333333	86.6833333333333	85.1333333333334	80.2833333333333	89.2833333333334	93.35	96.8833333333333
18029	117.2	115.55	86.55	85.0833333333334	80.25	89.1166666666667	93.1666666666667	96.7833333333333
18030	117.066666666667	115.433333333333	86.4166666666667	85.0333333333334	80.2166666666667	88.9666666666667	92.9833333333333	96.6833333333333
18031	116.933333333333	115.316666666667	86.2833333333333	84.9833333333334	80.1833333333333	88.8166666666667	92.8	96.5666666666666
18032	116.8	115.233333333333	86.15	84.9333333333334	80.15	88.6666666666667	92.6166666666667	96.45
18033	116.683333333333	115.15	86.0166666666667	84.8833333333334	80.1166666666666	88.5166666666667	92.4333333333333	96.3333333333333
18034	116.55	115.066666666667	85.9	84.8333333333334	80.0833333333333	88.3666666666667	92.25	96.2
18035	116.433333333333	114.966666666667	85.7833333333333	84.7833333333334	80.05	88.2166666666667	92.0666666666667	96.0666666666666
18036	116.3	114.866666666667	85.6666666666667	84.7333333333334	80.0166666666666	88.0666666666667	91.8833333333334	95.9333333333333
18037	116.166666666667	114.766666666667	85.55	84.6833333333334	79.9833333333333	87.9166666666667	91.7	95.8
18038	116.033333333333	114.666666666667	85.4333333333333	84.6333333333333	79.95	87.7666666666667	91.5166666666667	95.6666666666666
18039	115.9	114.566666666667	85.3166666666666	84.5833333333333	79.9166666666666	87.6166666666666	91.3333333333334	95.5333333333333
18040	115.783333333333	114.466666666667	85.2	84.5333333333333	79.8666666666666	87.4666666666666	91.1333333333334	95.3833333333333
18041	115.666666666667	114.366666666667	85.0833333333333	84.4833333333333	79.8333333333333	87.3166666666666	90.9333333333334	95.25
18042	115.883333333333	114.516666666667	85.2333333333333	84.6	79.9833333333333	87.4833333333333	91.0333333333334	95.3833333333333
18043	116.1	114.666666666667	85.3666666666666	84.7166666666667	80.15	87.65	91.1333333333334	95.5166666666666
18044	116.316666666667	114.816666666667	85.5	84.8333333333333	80.3166666666666	87.8166666666666	91.2333333333334	95.6499999999999
18045	116.55	114.966666666667	85.65	84.95	80.4833333333333	87.9833333333333	91.3333333333334	95.7833333333333
18046	116.75	115.1	85.7833333333333	85.0666666666667	80.6333333333333	88.1333333333333	91.4333333333334	95.9
18047	116.966666666667	115.25	85.9166666666666	85.1833333333333	80.8	88.3	91.5333333333334	96.0333333333333
18048	117.183333333333	115.45	86.05	85.3	80.9666666666667	88.4666666666667	91.6333333333334	96.1666666666666
18049	117.383333333333	115.6	86.1666666666667	85.4	81.1333333333333	88.6333333333333	91.7333333333333	96.2833333333333
18050	117.6	115.75	86.3	85.5166666666667	81.3	88.8	91.8333333333333	96.4166666666667
18051	117.816666666667	115.9	86.4333333333333	85.6333333333333	81.4666666666667	88.9666666666667	91.9333333333333	96.55
18052	118.033333333333	116.05	86.5666666666667	85.75	81.6333333333333	89.1333333333333	92.0333333333333	96.6833333333333
18053	118.25	116.2	86.7	85.8666666666666	81.8	89.3	92.15	96.8166666666667
18054	118.45	116.333333333333	86.8166666666667	85.9833333333333	81.9666666666667	89.4666666666667	92.25	96.95
18055	118.45	116.35	86.8333333333334	85.9833333333333	81.9666666666667	89.4666666666667	92.2333333333333	96.95
18056	118.483333333333	116.383333333333	86.9	86.0166666666666	82	89.4666666666667	92.2166666666666	96.95
18057	118.516666666667	116.416666666667	86.9666666666667	86.05	82.0333333333334	89.4666666666667	92.1999999999999	96.95
18058	118.55	116.45	87.0333333333334	86.0833333333333	82.0666666666667	89.4666666666667	92.1833333333333	96.95
18059	118.583333333333	116.5	87.1	86.1166666666666	82.1	89.4833333333333	92.1666666666666	96.95
18060	118.616666666667	116.533333333333	87.1666666666667	86.15	82.1333333333334	89.4833333333333	92.1499999999999	96.95
18061	118.633333333333	116.566666666667	87.2333333333334	86.1833333333333	82.1666666666667	89.4833333333333	92.1333333333333	96.95
18062	118.666666666667	116.583333333333	87.3	86.2166666666666	82.2	89.4833333333333	92.1166666666666	96.95
18063	118.7	116.6	87.3666666666667	86.25	82.2166666666667	89.4833333333333	92.0999999999999	96.95
18064	118.733333333333	116.616666666667	87.4166666666667	86.3	82.25	89.4833333333333	92.0999999999999	96.95
18065	118.766666666667	116.65	87.4666666666667	86.3666666666666	82.3	89.4833333333333	92.0999999999999	96.95
18066	118.8	116.683333333333	87.5166666666667	86.4333333333333	82.3333333333333	89.4833333333333	92.0833333333333	96.95
18067	118.833333333333	116.716666666667	87.5666666666667	86.4999999999999	82.3833333333333	89.4833333333333	92.0666666666666	96.95
18068	118.866666666667	116.75	87.6166666666667	86.5666666666666	82.4333333333333	89.4833333333333	92.0499999999999	96.95
18069	118.9	116.783333333333	87.6666666666667	86.6333333333333	82.4833333333333	89.4833333333333	92.0333333333333	96.95
18070	118.933333333333	116.816666666667	87.7166666666667	86.6999999999999	82.55	89.4833333333333	92.0333333333333	96.9666666666667
18071	118.95	116.85	87.7500000000001	86.7499999999999	82.6	89.4833333333333	92.0333333333333	96.9666666666667
18072	118.966666666667	116.883333333333	87.7833333333334	86.8166666666666	82.65	89.4833333333333	92.0499999999999	96.9666666666667
18073	118.966666666667	116.916666666667	87.8166666666667	86.8833333333333	82.6833333333333	89.4666666666667	92.0666666666666	96.9666666666667
18074	118.983333333333	116.95	87.8500000000001	86.9499999999999	82.7333333333333	89.4666666666667	92.0833333333333	96.9666666666667
18075	119	116.983333333333	87.8833333333334	87.0166666666666	82.7833333333333	89.4666666666667	92.0999999999999	96.9666666666667
18076	119.033333333333	117.033333333333	87.9166666666667	87.0833333333333	82.85	89.4833333333333	92.1166666666666	96.9833333333333
18077	119.05	117.066666666667	87.9500000000001	87.1499999999999	82.9	89.4833333333333	92.1333333333333	96.9833333333333
18078	119.066666666667	117.1	87.9833333333334	87.2166666666666	82.95	89.4833333333333	92.1499999999999	96.9833333333333
18079	119.1	117.133333333333	88.0333333333334	87.3	83	89.4833333333333	92.1666666666666	97
18080	119.116666666667	117.166666666667	88.0666666666667	87.3666666666666	83.05	89.4833333333333	92.1833333333333	97
18081	119.133333333333	117.2	88.1000000000001	87.4333333333333	83.1	89.4833333333333	92.1999999999999	97
18082	119.15	117.233333333333	88.1333333333334	87.5	83.15	89.4833333333333	92.1999999999999	97
18083	119.166666666667	117.266666666667	88.1666666666667	87.5666666666667	83.2	89.4833333333333	92.2166666666666	97
18084	119.2	117.316666666667	88.2166666666667	87.6333333333333	83.25	89.4833333333333	92.25	97
18085	119.516666666667	117.716666666667	88.55	87.9833333333333	83.6333333333333	89.8833333333334	92.6166666666666	97.25
18086	119.8	118.1	88.8333333333334	88.3	83.9833333333333	90.2833333333334	92.9833333333333	97.5
18087	120.083333333333	118.483333333333	89.1166666666667	88.6166666666667	84.3333333333333	90.6833333333334	93.35	97.75
18088	120.366666666667	118.866666666667	89.4	88.95	84.6833333333333	91.0833333333334	93.7166666666666	98
18089	120.65	119.25	89.6833333333333	89.2833333333333	85.0333333333333	91.4833333333333	94.0833333333333	98.25
18090	120.95	119.633333333333	89.9666666666667	89.6166666666667	85.3833333333333	91.8833333333334	94.45	98.5
18091	121.266666666667	120.016666666667	90.2666666666667	89.95	85.7333333333333	92.2833333333333	94.8166666666666	98.75
18092	121.566666666667	120.4	90.5666666666667	90.2833333333333	86.0833333333333	92.6833333333334	95.1833333333333	99
18093	121.866666666667	120.783333333333	90.8666666666667	90.6166666666667	86.45	93.0833333333333	95.55	99.25
18094	122.166666666667	121.166666666667	91.1666666666667	90.9333333333333	86.8	93.4833333333333	95.9	99.5
18095	122.466666666667	121.533333333333	91.4666666666667	91.2333333333333	87.1333333333333	93.8833333333334	96.25	99.75
18096	122.766666666667	121.9	91.7666666666667	91.5333333333333	87.4833333333333	94.2833333333333	96.6166666666666	100
18097	123.066666666667	122.283333333333	92.0666666666667	91.8333333333334	87.8166666666666	94.6833333333334	96.9833333333333	100.25
18098	123.366666666667	122.666666666667	92.3666666666667	92.1333333333334	88.15	95.0833333333333	97.3499999999999	100.5
18099	123.666666666667	123.05	92.6666666666667	92.4333333333334	88.4833333333333	95.4833333333333	97.7166666666666	100.75
18100	123.95	123.383333333333	92.9666666666667	92.7333333333334	88.8166666666666	95.8333333333333	98.0666666666666	101
18101	124.25	123.716666666667	93.2833333333334	93.05	89.15	96.1833333333333	98.4166666666666	101.25
18102	124.55	124.05	93.6	93.3500000000001	89.4833333333333	96.5333333333333	98.7499999999999	101.5
18103	124.866666666667	124.383333333333	93.9166666666667	93.65	89.8333333333333	96.9	99.0833333333333	101.75
18104	125.166666666667	124.716666666667	94.2333333333334	93.95	90.1666666666667	97.25	99.4166666666666	102
18105	125.466666666667	125.05	94.55	94.25	90.5	97.6	99.7499999999999	102.25
18106	125.766666666667	125.383333333333	94.8666666666667	94.55	90.8333333333333	97.95	100.083333333333	102.5
18107	126.066666666667	125.716666666667	95.1833333333334	94.85	91.1666666666666	98.3	100.416666666667	102.75
18108	126.366666666667	126.05	95.5	95.15	91.5	98.65	100.75	103
18109	126.666666666667	126.383333333333	95.8166666666667	95.45	91.8333333333333	99	101.083333333333	103.25
18110	126.966666666667	126.716666666667	96.1333333333334	95.7333333333334	92.1666666666666	99.35	101.416666666667	103.5
18111	127.266666666667	127.05	96.45	96.0333333333334	92.5	99.7	101.75	103.75
18112	127.566666666667	127.383333333333	96.7666666666667	96.3333333333334	92.8333333333333	100.05	102.1	104
18113	127.866666666667	127.716666666667	97.0833333333333	96.6333333333334	93.1666666666666	100.4	102.433333333333	104.25
18114	128.166666666667	128.033333333333	97.4	96.9333333333334	93.4999999999999	100.75	102.75	104.5
18115	128.25	128.083333333333	97.5	97.0666666666667	93.5499999999999	100.766666666667	102.733333333333	104.566666666667
18116	128.333333333333	128.133333333333	97.6	97.2	93.5999999999999	100.783333333333	102.716666666667	104.633333333333
18117	128.416666666667	128.183333333333	97.7	97.3333333333334	93.6499999999999	100.8	102.7	104.7
18118	128.5	128.233333333333	97.8	97.45	93.6999999999999	100.816666666667	102.683333333333	104.766666666667
18119	128.583333333333	128.283333333333	97.9	97.5666666666667	93.7499999999999	100.833333333333	102.666666666667	104.833333333333
18120	128.65	128.333333333333	98	97.6833333333334	93.7999999999999	100.85	102.65	104.9
18121	128.7	128.383333333333	98.0666666666667	97.8	93.8499999999999	100.866666666667	102.633333333333	104.966666666667
18122	128.766666666667	128.433333333333	98.15	97.9166666666667	93.8999999999999	100.883333333333	102.616666666667	105.033333333333
18123	128.833333333333	128.483333333333	98.2333333333333	98.0333333333334	93.9499999999999	100.9	102.6	105.1
18124	128.9	128.483333333333	98.3	98.1166666666667	93.9999999999999	100.916666666667	102.583333333333	105.166666666667
18125	128.966666666667	128.533333333333	98.3833333333333	98.2166666666667	94.0499999999999	100.933333333333	102.566666666667	105.233333333333
18126	129.033333333333	128.583333333333	98.4666666666667	98.3166666666667	94.0999999999999	100.95	102.55	105.3
18127	129.1	128.6	98.5333333333333	98.4166666666667	94.1499999999999	100.966666666667	102.533333333333	105.366666666667
18128	129.166666666667	128.616666666667	98.6	98.5166666666667	94.1999999999999	100.983333333333	102.516666666667	105.433333333333
18129	129.233333333333	128.633333333333	98.6666666666667	98.6166666666667	94.2499999999999	101	102.5	105.5
18130	129.316666666667	128.7	98.7333333333333	98.7166666666667	94.2999999999999	101.066666666667	102.5	105.566666666667
18131	129.4	128.766666666667	98.8	98.8166666666667	94.3499999999999	101.133333333333	102.5	105.633333333333
18132	129.483333333333	128.833333333333	98.8666666666667	98.9166666666667	94.3999999999999	101.2	102.5	105.7
18133	129.55	128.883333333333	98.9166666666667	99.0166666666667	94.4499999999999	101.266666666667	102.5	105.766666666667
18134	127.633333333333	127.1	98.2166666666667	98.3666666666667	93.7833333333332	100.466666666667	101.65	105.05
18135	125.716666666667	125.283333333333	97.5	97.7166666666667	93.1166666666666	99.6666666666666	100.8	104.333333333333
18136	123.8	123.5	96.7833333333333	97.0666666666667	92.4499999999999	98.8666666666666	99.95	103.616666666667
18137	121.883333333333	121.716666666667	96.0666666666667	96.4166666666667	91.7833333333333	98.0666666666666	99.1	102.9
18138	119.966666666667	119.933333333333	95.35	95.7666666666667	91.1166666666666	97.2666666666666	98.25	102.183333333333
18139	118.05	118.133333333333	94.6333333333333	95.1166666666667	90.45	96.45	97.4	101.466666666667
18140	116.133333333333	116.333333333333	93.9166666666666	94.4833333333333	89.7833333333333	95.65	96.55	100.75
18141	114.216666666667	114.55	93.2	93.8333333333333	89.1166666666666	94.85	95.7	100.033333333333
18142	112.3	112.766666666667	92.4833333333333	93.1833333333333	88.45	94.05	94.85	99.3166666666666
18143	110.383333333333	110.983333333333	91.7666666666666	92.5333333333333	87.7666666666667	93.25	94	98.6
18144	108.466666666667	109.216666666667	91.0499999999999	91.8833333333333	87.1	92.45	93.15	97.8833333333333
18145	106.466666666667	107.35	90.2499999999999	91.1166666666666	86.3833333333333	91.5833333333334	92.3	97.1
18146	104.466666666667	105.483333333333	89.4499999999999	90.35	85.6666666666667	90.7166666666667	91.45	96.3166666666666
18147	102.466666666667	103.616666666667	88.6499999999999	89.6	84.95	89.85	90.6	95.55
18148	100.466666666667	101.75	87.8499999999999	88.85	84.2333333333333	88.9833333333333	89.75	94.7833333333333
18149	98.4666666666666	99.8833333333333	87.0499999999999	88.1	83.5166666666667	88.1166666666667	88.9	94.0166666666666
18150	96.4666666666666	98.0166666666666	86.2499999999999	87.35	82.8	87.25	88.05	93.25
18151	94.4833333333333	96.15	85.4666666666666	86.6	82.0833333333334	86.3833333333333	87.2	92.4666666666666
18152	92.4833333333333	94.2833333333333	84.6666666666666	85.85	81.3666666666667	85.5166666666667	86.35	91.7
18153	90.4833333333333	92.4166666666667	83.8666666666666	85.1	80.65	84.65	85.5	90.9333333333333
18154	88.4666666666667	90.6	83.0833333333333	84.3833333333333	79.9333333333334	83.7666666666667	84.65	90.1666666666666
18155	86.4666666666667	88.7333333333333	82.2833333333333	83.65	79.2166666666667	82.9	83.8	89.4
18156	84.4666666666667	86.8666666666667	81.4833333333333	82.9166666666667	78.5	82.0333333333333	82.95	88.6333333333333
18157	82.4333333333333	85.0166666666667	80.6999999999999	82.1833333333333	77.7833333333334	81.1666666666667	82.1	87.85
18158	80.4166666666667	83.1666666666667	79.9166666666666	81.45	77.0666666666667	80.2833333333333	81.25	87.05
18159	78.4	81.3166666666667	79.1333333333333	80.7166666666667	76.35	79.4	80.4	86.25
18160	76.3666666666667	79.4666666666667	78.35	79.9666666666667	75.6333333333334	78.5166666666667	79.5333333333333	85.45
18161	74.3333333333333	77.6166666666667	77.5666666666666	79.2333333333333	74.9166666666667	77.6333333333333	78.6833333333333	84.65
18162	72.3	75.7666666666667	76.7833333333333	78.5	74.2	76.75	77.8333333333333	83.85
18163	70.2833333333333	73.9333333333334	76.0166666666666	77.7666666666667	73.4833333333334	75.8666666666666	76.9833333333333	83.05
18164	70.25	73.9333333333334	76	77.7833333333333	73.4833333333334	75.85	76.9833333333333	83.0333333333333
18165	70.2166666666667	73.9666666666667	76	77.8	73.4833333333334	75.8333333333333	76.9833333333333	83.0166666666666
18166	70.1833333333333	73.9666666666667	76	77.8166666666667	73.4833333333334	75.8166666666666	76.9833333333333	83
18167	70.15	73.9666666666667	76	77.8333333333333	73.4833333333334	75.8	76.9833333333333	82.9833333333333
18168	70.1166666666667	73.9666666666667	76	77.85	73.4833333333334	75.7833333333333	76.9833333333333	82.9666666666666
18169	70.0833333333333	73.9833333333334	76	77.8666666666667	73.4833333333334	75.7833333333333	76.9833333333333	82.95
18170	70.05	74	76	77.8833333333333	73.4833333333334	75.7666666666666	76.9833333333333	82.9333333333333
18171	70.0166666666667	74	76	77.9	73.4833333333334	75.75	76.9833333333333	82.9166666666666
18172	69.9833333333333	74	76	77.9166666666667	73.4833333333334	75.7333333333333	76.9833333333333	82.9
18173	69.95	74	76	77.9333333333333	73.5	75.7166666666666	76.9833333333333	82.8833333333333
18174	69.9166666666667	74	76	77.95	73.5	75.7166666666666	76.9833333333333	82.8666666666666
18175	70.1	74.2166666666667	76.3	78.2666666666667	73.85	76.0333333333333	77.2833333333333	83.0833333333333
18176	70.2833333333333	74.4333333333334	76.6	78.5833333333333	74.2	76.3666666666666	77.5833333333333	83.3
18177	70.4666666666666	74.65	76.9	78.8833333333333	74.55	76.7	77.8833333333333	83.5
18178	70.65	74.8666666666667	77.2	79.1833333333333	74.9	77.0333333333333	78.1833333333333	83.7
18179	70.8333333333333	75.0833333333334	77.5	79.4833333333333	75.2666666666667	77.3666666666666	78.4833333333333	83.9
18180	71.0166666666666	75.3	77.8	79.7833333333333	75.6333333333334	77.7	78.7833333333333	84.1
18181	71.2	75.5166666666667	78.1	80.0833333333333	76	78.0333333333333	79.0833333333333	84.3166666666667
18182	71.3833333333333	75.7333333333334	78.4	80.3833333333333	76.3666666666667	78.3666666666666	79.3833333333333	84.5166666666667
18183	71.5666666666666	75.95	78.7	80.6833333333333	76.7333333333334	78.7	79.6833333333333	84.7166666666667
18184	71.7666666666666	76.1666666666667	79	80.9833333333333	77.1000000000001	79.05	79.9833333333333	84.9166666666667
18185	71.9499999999999	76.3833333333334	79.3	81.2833333333333	77.4666666666667	79.3833333333333	80.2833333333333	85.1166666666667
18186	72.1333333333333	76.6	79.6	81.5833333333333	77.8333333333334	79.7166666666667	80.5833333333333	85.3166666666667
18187	72.3499999999999	76.8166666666667	79.9	81.8833333333333	78.2	80.05	80.8833333333333	85.5333333333333
18188	72.5499999999999	77.0333333333333	80.2	82.1833333333333	78.55	80.4	81.1833333333333	85.7666666666667
18189	72.7499999999999	77.25	80.5	82.4833333333333	78.9	80.75	81.4833333333333	86
18190	72.9666666666666	77.4666666666667	80.8	82.8	79.2666666666667	81.1	81.8	86.2333333333333
18191	73.1833333333333	77.6833333333333	81.1	83.1	79.6333333333334	81.45	82.1	86.4666666666667
18192	73.3999999999999	77.9	81.4	83.3999999999999	80	81.8	82.4	86.7
18193	73.6166666666666	78.1166666666667	81.7	83.6999999999999	80.3666666666667	82.15	82.7	86.9333333333333
18194	73.8333333333333	78.3333333333333	82	83.9999999999999	80.7333333333333	82.5	83	87.1666666666667
18195	74.0499999999999	78.55	82.3	84.2999999999999	81.1	82.85	83.3	87.4
18196	74.2666666666666	78.7666666666666	82.6	84.5999999999999	81.4666666666667	83.2	83.6	87.6333333333333
18197	74.4833333333333	78.9833333333333	82.9	84.8999999999999	81.8333333333333	83.55	83.9	87.8666666666667
18198	74.6999999999999	79.2	83.2	85.1999999999999	82.1833333333333	83.9	84.2	88.1
18199	74.9166666666666	79.4166666666666	83.5	85.5	82.55	84.25	84.5	88.3333333333333
18200	75.1333333333333	79.6333333333333	83.8	85.8	82.9166666666666	84.6	84.8	88.5666666666667
18201	75.35	79.85	84.1	86.1	83.2833333333333	84.95	85.1	88.8
18202	75.5666666666666	80.0666666666666	84.4	86.4	83.6499999999999	85.3	85.4	89.0333333333333
18203	75.7833333333333	80.3	84.7	86.7	84.0166666666666	85.65	85.7	89.2666666666667
18204	76	80.55	85	87	84.3833333333333	85.9833333333333	86	89.5
18205	76.0833333333333	80.65	85.0333333333333	87.0833333333334	84.4333333333333	86.0333333333333	86.05	89.5333333333334
18206	76.1666666666666	80.7666666666667	85.0666666666666	87.1666666666667	84.5333333333333	86.1	86.1	89.5666666666667
18207	76.25	80.8833333333333	85.1	87.25	84.6499999999999	86.1666666666666	86.15	89.6
18208	76.3333333333333	81	85.1333333333333	87.3333333333334	84.7666666666666	86.2333333333333	86.2	89.6333333333334
18209	76.4166666666666	81.1166666666666	85.1666666666667	87.4166666666667	84.8666666666666	86.3	86.25	89.6666666666667
18210	76.5	81.2333333333333	85.2	87.5	84.9666666666666	86.3666666666666	86.3	89.7
18211	76.5833333333333	81.35	85.2333333333333	87.5833333333334	85.0666666666666	86.4333333333333	86.3333333333333	89.7333333333333
18212	76.6666666666666	81.4666666666667	85.2666666666667	87.6666666666667	85.1666666666666	86.5	86.3833333333333	89.7666666666667
18213	76.75	81.5833333333333	85.3	87.75	85.2666666666666	86.5666666666666	86.4333333333333	89.8
18214	76.8333333333333	81.7	85.3333333333333	87.8333333333334	85.3666666666666	86.6333333333333	86.4833333333333	89.8333333333333
18215	76.9166666666666	81.8166666666667	85.3666666666667	87.9166666666667	85.4666666666666	86.7	86.5333333333333	89.8666666666667
18216	77	81.9333333333333	85.4	88	85.5666666666666	86.7666666666666	86.5833333333333	89.9
18217	77.0833333333333	82.05	85.4333333333333	88.0833333333334	85.6666666666666	86.8333333333333	86.6333333333333	89.9333333333333
18218	77.1666666666666	82.1666666666667	85.4666666666667	88.1666666666667	85.7833333333333	86.8999999999999	86.6833333333333	89.9666666666667
18219	77.25	82.2833333333333	85.5	88.25	85.8999999999999	86.9666666666666	86.7333333333333	90
18220	77.3333333333333	82.4	85.5333333333333	88.3333333333334	85.9999999999999	87.0333333333333	86.7833333333333	90.0333333333333
18221	77.4166666666666	82.5	85.5666666666666	88.4166666666667	86.1	87.0999999999999	86.8166666666666	90.0666666666667
18222	77.5	82.6166666666667	85.6	88.5000000000001	86.1999999999999	87.1666666666666	86.8666666666666	90.1
18223	77.5833333333333	82.7333333333333	85.6333333333333	88.5833333333334	86.3	87.2333333333332	86.9166666666666	90.1333333333333
18224	77.6666666666667	82.85	85.6666666666666	88.6666666666667	86.3999999999999	87.2999999999999	86.9666666666666	90.1666666666667
18225	77.75	82.9666666666667	85.7	88.7500000000001	86.5	87.3666666666666	87.0166666666666	90.2
18226	77.7833333333333	83.05	85.7333333333333	88.8000000000001	86.5833333333333	87.3999999999999	86.9833333333333	90.1833333333333
18227	77.8166666666667	83.1333333333333	85.7666666666666	88.8500000000001	86.6666666666666	87.4333333333333	86.9499999999999	90.1666666666667
18228	77.85	83.2166666666667	85.8	88.8833333333334	86.7666666666666	87.4666666666666	86.9166666666666	90.15
18229	77.8833333333333	83.3	85.8333333333333	88.9333333333334	86.85	87.4999999999999	86.8833333333333	90.1333333333333
18230	77.9166666666667	83.3833333333333	85.8666666666666	88.9833333333334	86.9333333333333	87.5333333333333	86.85	90.1166666666667
18231	77.95	83.4666666666666	85.9	89.0333333333334	87.0166666666667	87.55	86.8166666666666	90.1
18232	77.9833333333333	83.55	85.9333333333333	89.0833333333334	87.1	87.5833333333333	86.7833333333333	90.0833333333333
18233	78.0166666666666	83.6166666666666	85.9666666666666	89.1333333333334	87.1833333333333	87.6166666666667	86.75	90.0666666666666
18234	78.05	83.6666666666666	86	89.1833333333334	87.2666666666667	87.65	86.7166666666667	90.05
18235	78	83.6333333333333	86	89.15	87.3166666666667	87.65	86.6166666666667	90
18236	77.95	83.6	86	89.1166666666667	87.3166666666667	87.6166666666667	86.5333333333333	89.95
18237	77.9	83.5666666666666	86	89.0833333333333	87.3	87.5833333333333	86.45	89.9
18238	77.85	83.5333333333333	86	89.05	87.2833333333333	87.55	86.3666666666667	89.85
18239	77.8	83.5	86	89.0166666666667	87.2666666666667	87.5166666666667	86.2833333333333	89.8
18240	77.75	83.4666666666666	86	88.9833333333333	87.25	87.4833333333333	86.2	89.75
18241	77.6999999999999	83.4166666666666	86	88.95	87.2333333333333	87.45	86.1166666666667	89.7
18242	77.6499999999999	83.3833333333333	86	88.9166666666667	87.2166666666667	87.4166666666667	86.0333333333334	89.65
18243	77.5999999999999	83.35	86	88.8833333333334	87.2	87.3833333333333	85.95	89.6
18244	77.5499999999999	83.3166666666666	86	88.85	87.1833333333333	87.35	85.8666666666667	89.5666666666667
18245	77.4999999999999	83.2833333333333	86	88.8166666666667	87.1666666666667	87.3166666666667	85.7833333333334	89.5333333333334
18246	77.4499999999999	83.25	86	88.7833333333334	87.15	87.2833333333333	85.7	89.5
18247	77.3999999999999	83.2166666666666	86	88.75	87.1333333333333	87.25	85.6166666666667	89.4666666666667
18248	77.3499999999999	83.1833333333333	86	88.7166666666667	87.1166666666667	87.2166666666667	85.5	89.4333333333334
18249	77.2999999999999	83.15	86	88.6833333333334	87.1	87.1833333333333	85.4	89.4
18250	77.1166666666666	82.8833333333333	85.8666666666666	88.5166666666667	86.95	86.9333333333334	85.2166666666667	89.2666666666667
18251	76.9333333333333	82.6333333333333	85.7333333333333	88.35	86.8	86.6833333333334	85.05	89.1166666666667
18252	76.7499999999999	82.3666666666666	85.6	88.1833333333334	86.65	86.4333333333334	84.8666666666667	88.9666666666667
18253	76.5666666666666	82.1	85.4666666666666	88.0166666666667	86.5	86.1833333333334	84.6833333333333	88.8166666666667
18254	76.3833333333333	81.8333333333333	85.3333333333333	87.85	86.35	85.9333333333334	84.5	88.6666666666667
18255	76.1999999999999	81.5666666666666	85.2	87.6833333333334	86.2	85.6833333333334	84.3166666666667	88.5166666666667
18256	76.0666666666666	81.3333333333333	85.0666666666666	87.55	86.0666666666667	85.4666666666667	84.2166666666667	88.4166666666667
18257	75.9333333333333	81.1	84.9333333333333	87.4166666666667	85.9333333333334	85.25	84.1166666666667	88.3166666666667
18258	75.7999999999999	80.8666666666666	84.8	87.3	85.8	85.0333333333334	84.0166666666667	88.2166666666667
18259	75.6666666666666	80.6333333333333	84.6666666666666	87.1666666666667	85.6666666666667	84.8166666666667	83.9166666666667	88.1166666666667
18260	75.5333333333333	80.4	84.5333333333333	87.0333333333334	85.5333333333334	84.6	83.8166666666666	88.0166666666667
18261	75.3999999999999	80.1666666666666	84.4	86.9	85.4	84.4	83.7166666666667	87.9166666666667
18262	75.2666666666666	79.9333333333333	84.2666666666666	86.75	85.2666666666667	84.1833333333334	83.6166666666667	87.8166666666667
18263	75.1499999999999	79.7	84.1333333333333	86.6166666666667	85.1333333333334	83.95	83.5166666666667	87.7166666666667
18264	75.0333333333333	79.4666666666666	84	86.4833333333334	85	83.7166666666667	83.4166666666667	87.6166666666667
18265	75.0333333333333	79.55	84.0666666666666	86.5	84.9833333333334	83.6666666666667	83.4833333333333	87.6666666666667
18266	75.0333333333333	79.6166666666666	84.1333333333333	86.5166666666667	84.9666666666667	83.6166666666667	83.5333333333333	87.7166666666667
18267	75.0333333333333	79.6833333333333	84.2	86.5333333333333	84.95	83.5666666666667	83.5833333333333	87.7666666666667
18268	75.0333333333333	79.75	84.2666666666666	86.55	84.9333333333334	83.5166666666667	83.6333333333333	87.8166666666667
18269	75.0333333333333	79.8166666666666	84.3333333333333	86.5666666666667	84.9166666666667	83.4666666666667	83.6833333333333	87.8666666666667
18270	75.0333333333333	79.8833333333333	84.4	86.5833333333333	84.9	83.4166666666667	83.7333333333333	87.9166666666667
18271	75.0333333333333	79.9666666666666	84.4666666666666	86.6	84.8833333333334	83.3666666666667	83.8	87.9666666666667
18272	75.0333333333333	80.0333333333333	84.5333333333333	86.6166666666666	84.8666666666667	83.3166666666667	83.85	88.0166666666667
18273	75.0333333333333	80.1	84.6	86.6333333333333	84.85	83.2333333333333	83.9	88.0666666666667
18274	75.0333333333333	80.1666666666666	84.6666666666666	86.65	84.8333333333334	83.15	83.95	88.1
18275	75.0333333333333	80.2333333333333	84.7333333333333	86.6666666666666	84.8166666666667	83.0666666666667	84	88.1333333333333
18276	75.0333333333333	80.3	84.8	86.6833333333333	84.8	83	84.05	88.1666666666666
18277	75.0333333333333	80.3666666666666	84.8666666666667	86.7	84.7833333333333	82.9333333333333	84.1	88.2
18278	75.0333333333333	80.4333333333333	84.9333333333333	86.7	84.7666666666667	82.8666666666667	84.1833333333333	88.2333333333333
18279	75.0333333333333	80.4833333333333	85	86.7	84.7666666666667	82.8	84.25	88.2833333333333
18280	75.1666666666666	80.7833333333333	85.2	86.85	84.9166666666667	82.95	84.4	88.4333333333333
18281	75.25	81.0166666666667	85.3833333333333	87	85.0166666666667	83.0833333333334	84.4666666666667	88.5333333333333
18282	75.3333333333333	81.25	85.5666666666666	87.15	85.1166666666667	83.2166666666667	84.5333333333333	88.6333333333333
18283	75.4166666666667	81.4833333333333	85.75	87.3	85.2166666666667	83.35	84.6	88.7333333333333
18284	75.5	81.7166666666667	85.9333333333333	87.45	85.3166666666666	83.4833333333334	84.6666666666667	88.8333333333333
18285	75.5833333333333	81.95	86.1166666666666	87.6	85.4166666666667	83.6166666666667	84.7333333333333	88.9333333333333
18286	75.6666666666666	82.1833333333333	86.3	87.75	85.5166666666667	83.75	84.8	89.0333333333333
18287	75.75	82.4166666666667	86.4833333333333	87.9	85.6166666666667	83.8833333333334	84.8666666666667	89.1333333333333
18288	75.8333333333333	82.65	86.6666666666666	88.05	85.7166666666667	84.0166666666667	84.9333333333334	89.2333333333333
18289	75.9166666666666	82.8833333333333	86.85	88.2	85.8166666666667	84.15	85	89.3333333333333
18290	76	83.1166666666667	87.0333333333333	88.35	85.9166666666667	84.2833333333333	85.0666666666667	89.4333333333333
18291	76.0833333333333	83.35	87.2166666666667	88.5	86.0166666666667	84.4166666666667	85.1333333333334	89.5333333333333
18292	76.1666666666666	83.5833333333333	87.4	88.6666666666667	86.1166666666667	84.55	85.2	89.6333333333333
18293	76.2333333333333	83.8166666666666	87.5833333333333	88.8166666666667	86.2166666666667	84.7	85.2666666666667	89.7333333333333
18294	76.2999999999999	84.05	87.7666666666667	88.9666666666667	86.3166666666667	84.85	85.3333333333334	89.8333333333333
18295	76.2499999999999	83.9833333333333	87.75	88.9666666666667	86.3	84.8166666666666	85.25	89.7833333333333
18296	76.1999999999999	83.9166666666666	87.7333333333333	88.9666666666667	86.3000000000001	84.7833333333333	85.1666666666667	89.7333333333333
18297	76.1499999999999	83.85	87.7166666666667	88.9666666666667	86.3000000000001	84.75	85.0833333333334	89.6833333333333
18298	77.2166666666666	84.7166666666666	88.6333333333333	89.6666666666667	87.2500000000001	85.5833333333333	86.15	90.7
18299	78.2833333333333	85.5833333333333	89.5666666666667	90.3833333333334	88.2000000000001	86.4166666666666	87.2166666666667	91.7333333333333
18300	79.3833333333333	86.4333333333333	90.5	91.1000000000001	89.1333333333334	87.2499999999999	88.2833333333334	92.7666666666667
18301	80.4833333333333	87.2999999999999	91.4333333333334	91.8166666666667	90.1000000000001	88.0999999999999	89.3833333333334	93.8333333333334
18302	81.5833333333333	88.1666666666666	92.3666666666667	92.5333333333334	91.0666666666667	88.9499999999999	90.4833333333334	94.9
18303	82.6833333333333	89.0333333333333	93.3	93.25	92.0333333333334	89.8499999999999	91.5833333333333	95.9833333333333
18304	83.7833333333333	89.9	94.2166666666667	93.9666666666667	93.0166666666667	90.7499999999999	92.6833333333333	97.0666666666667
18305	84.8833333333333	90.7666666666666	95.1333333333334	94.6833333333334	94	91.6666666666666	93.7833333333333	98.15
18306	85.9833333333333	91.6333333333333	96.05	95.4	94.9833333333333	92.5666666666666	94.9	99.2333333333333
18307	87.0833333333333	92.5	96.9666666666667	96.1166666666667	95.9666666666666	93.4499999999999	96.0166666666667	100.316666666667
18308	88.1833333333333	93.3666666666666	97.8833333333334	96.85	96.95	94.3333333333333	97.1333333333333	101.4
18309	89.2833333333333	94.25	98.8	97.5833333333334	97.9166666666666	95.2166666666666	98.25	102.466666666667
18310	90.1833333333333	94.9833333333333	99.5166666666667	98.2	98.6499999999999	95.8333333333333	99.0833333333333	103.266666666667
18311	91.1333333333333	95.7833333333333	100.25	98.8166666666667	99.4333333333333	96.4666666666666	100	104.133333333333
18312	92.0833333333333	96.5833333333333	100.983333333333	99.4333333333333	100.216666666667	97.1	100.916666666667	105
18313	93.0333333333333	97.3833333333333	101.716666666667	100.05	101	97.7333333333333	101.833333333333	105.866666666667
18314	93.9833333333333	98.1833333333333	102.45	100.666666666667	101.783333333333	98.3666666666666	102.75	106.733333333333
18315	94.9333333333333	98.9833333333333	103.183333333333	101.283333333333	102.566666666667	99	103.666666666667	107.6
18316	95.8833333333333	99.7833333333333	103.916666666667	101.9	103.35	99.6166666666666	104.566666666667	108.466666666667
18317	96.8333333333333	100.583333333333	104.65	102.516666666667	104.133333333333	100.233333333333	105.466666666667	109.316666666667
18318	97.7833333333333	101.383333333333	105.383333333333	103.133333333333	104.916666666667	100.866666666667	106.383333333333	110.183333333333
18319	98.7333333333333	102.183333333333	106.116666666667	103.75	105.7	101.5	107.3	111.05
18320	99.6833333333334	102.983333333333	106.85	104.366666666667	106.483333333333	102.133333333333	108.216666666667	111.916666666667
18321	100.633333333333	103.783333333333	107.583333333333	104.983333333333	107.266666666667	102.766666666667	109.133333333333	112.783333333333
18322	101.583333333333	104.583333333333	108.316666666667	105.6	108.05	103.4	110.05	113.65
18323	102.533333333333	105.383333333333	109.05	106.216666666667	108.833333333333	104.033333333333	110.966666666667	114.516666666667
18324	103.483333333333	106.183333333333	109.783333333333	106.833333333333	109.616666666667	104.666666666667	111.866666666667	115.383333333333
18325	104.483333333333	107.066666666667	110.55	107.483333333333	110.45	105.366666666667	112.8	116.25
18326	105.483333333333	107.95	111.316666666667	108.133333333333	111.266666666667	106.066666666667	113.733333333333	117.116666666667
18327	106.483333333333	108.833333333333	112.083333333333	108.783333333333	112.083333333333	106.766666666667	114.666666666667	118
18328	106.366666666667	108.783333333333	111.916666666667	108.733333333333	111.95	106.6	114.45	117.816666666667
18329	106.25	108.716666666667	111.733333333333	108.666666666667	111.816666666667	106.433333333333	114.233333333333	117.633333333333
18330	106.1	108.666666666667	111.55	108.6	111.7	106.266666666667	114.016666666667	117.45
18331	105.95	108.6	111.366666666667	108.533333333333	111.55	106.066666666667	113.766666666667	117.216666666667
18332	105.8	108.533333333333	111.183333333333	108.466666666667	111.4	105.866666666667	113.516666666667	116.983333333333
18333	105.65	108.466666666667	111	108.4	111.25	105.65	113.266666666667	116.733333333333
18334	105.483333333333	108.4	110.85	108.333333333333	111.083333333333	105.433333333333	113.016666666667	116.483333333333
18335	105.333333333333	108.333333333333	110.7	108.266666666667	110.916666666667	105.2	112.766666666667	116.233333333333
18336	105.166666666667	108.25	110.55	108.183333333333	110.733333333333	104.966666666667	112.5	115.966666666667
18337	105.016666666667	108.166666666667	110.4	108.1	110.566666666667	104.75	112.233333333333	115.716666666667
18338	104.866666666667	108.1	110.25	108.016666666667	110.4	104.533333333333	111.966666666667	115.466666666667
18339	104.716666666667	108.033333333333	110.1	107.933333333333	110.233333333333	104.316666666667	111.7	115.216666666667
18340	104.766666666667	108.033333333333	110.116666666667	107.933333333333	110.25	104.35	111.7	115.216666666667
18341	104.816666666667	108.033333333333	110.133333333333	107.916666666667	110.266666666667	104.383333333333	111.7	115.216666666667
18342	104.85	108.05	110.15	107.916666666667	110.283333333333	104.416666666667	111.7	115.216666666667
18343	104.9	108.066666666667	110.166666666667	107.916666666667	110.3	104.45	111.716666666667	115.216666666667
18344	104.95	108.083333333333	110.183333333333	107.916666666667	110.316666666667	104.483333333333	111.733333333333	115.216666666667
18345	105	108.1	110.2	107.916666666667	110.333333333333	104.516666666667	111.75	115.216666666667
18346	105.05	108.116666666667	110.216666666667	107.916666666667	110.35	104.566666666667	111.783333333333	115.216666666667
18347	105.1	108.133333333333	110.233333333333	107.916666666667	110.366666666667	104.616666666667	111.816666666667	115.233333333333
18348	105.15	108.15	110.25	107.916666666667	110.383333333333	104.65	111.833333333333	115.233333333333
18349	105.2	108.166666666667	110.266666666667	107.916666666667	110.4	104.683333333333	111.85	115.233333333333
18350	105.25	108.183333333333	110.283333333333	107.916666666667	110.416666666667	104.716666666667	111.866666666667	115.233333333333
18351	105.3	108.2	110.3	107.916666666667	110.433333333333	104.75	111.883333333333	115.233333333333
18352	105.333333333333	108.216666666667	110.316666666667	107.916666666667	110.45	104.766666666667	111.9	115.233333333333
18353	105.383333333333	108.233333333333	110.333333333333	107.916666666667	110.466666666667	104.8	111.916666666667	115.233333333333
18354	105.433333333333	108.25	110.35	107.916666666667	110.466666666667	104.85	111.933333333333	115.233333333333
18355	105.433333333333	108.183333333333	110.333333333333	107.883333333333	110.433333333333	104.833333333333	111.933333333333	115.233333333333
18356	105.6	108.366666666667	110.516666666667	108.05	110.416666666667	104.883333333333	111.983333333333	115.333333333333
18357	105.766666666667	108.55	110.7	108.216666666667	110.4	104.933333333333	112.033333333333	115.416666666667
18358	105.933333333333	108.733333333333	110.883333333333	108.383333333333	110.383333333333	104.983333333333	112.083333333333	115.5
18359	106.1	108.933333333333	111.1	108.566666666667	110.366666666667	105.033333333333	112.133333333333	115.55
18360	106.266666666667	109.133333333333	111.316666666667	108.75	110.35	105.083333333333	112.183333333333	115.616666666667
18361	106.433333333333	109.333333333333	111.533333333333	108.933333333333	110.333333333333	105.15	112.233333333333	115.7
18362	106.6	109.533333333333	111.75	109.116666666667	110.316666666667	105.216666666667	112.283333333333	115.783333333333
18363	106.766666666667	109.733333333333	111.966666666667	109.3	110.3	105.283333333333	112.333333333333	115.866666666667
18364	106.95	109.933333333333	112.166666666667	109.483333333333	110.283333333333	105.35	112.383333333333	115.95
18365	107.116666666667	110.133333333333	112.366666666667	109.666666666667	110.266666666667	105.416666666667	112.433333333333	116.033333333333
18366	107.3	110.35	112.566666666667	109.866666666667	110.266666666667	105.483333333333	112.483333333333	116.133333333333
18367	107.466666666667	110.566666666667	112.766666666667	110.066666666667	110.25	105.55	112.533333333333	116.216666666667
18368	107.633333333333	110.766666666667	112.966666666667	110.266666666667	110.233333333333	105.616666666667	112.583333333333	116.283333333333
18369	107.8	110.966666666667	113.166666666667	110.466666666667	110.2	105.683333333333	112.633333333333	116.35
18370	107.95	111.233333333333	113.4	110.683333333333	110.2	105.766666666667	112.7	116.4
18371	108.116666666667	111.5	113.633333333333	110.916666666667	110.2	105.85	112.766666666667	116.483333333333
18372	108.233333333333	111.666666666667	113.816666666667	111.05	110.166666666667	105.883333333333	112.8	116.5
18373	108.333333333333	111.85	114	111.183333333333	110.133333333333	105.916666666667	112.816666666667	116.516666666667
18374	108.433333333333	112.033333333333	114.183333333333	111.316666666667	110.1	105.95	112.833333333333	116.533333333333
18375	108.533333333333	112.216666666667	114.366666666667	111.45	110.066666666667	105.983333333333	112.85	116.55
18376	108.633333333333	112.4	114.55	111.583333333333	110.033333333333	106.016666666667	112.866666666667	116.566666666667
18377	108.733333333333	112.583333333333	114.733333333333	111.716666666667	110	106.05	112.883333333333	116.583333333333
18378	108.833333333333	112.766666666667	114.916666666667	111.85	109.966666666667	106.083333333333	112.9	116.6
18379	108.933333333333	112.95	115.1	111.983333333333	109.933333333333	106.116666666667	112.916666666667	116.616666666667
18380	109.033333333333	113.133333333333	115.283333333333	112.116666666667	109.9	106.15	112.933333333333	116.633333333333
18381	109.133333333333	113.316666666667	115.466666666667	112.25	109.866666666667	106.183333333333	112.95	116.65
18382	109.25	113.5	115.65	112.383333333333	109.833333333333	106.233333333333	112.966666666667	116.666666666667
18383	109.35	113.683333333333	115.833333333333	112.516666666667	109.8	106.25	112.983333333333	116.683333333333
18384	109.45	113.866666666667	116.016666666667	112.65	109.783333333333	106.266666666667	113.016666666667	116.7
18385	109.55	114.05	116.2	112.783333333333	109.75	106.283333333333	113.033333333333	116.716666666667
18386	109.483333333333	113.983333333333	116.183333333333	112.716666666667	109.7	106.233333333333	113	116.633333333333
18387	109.416666666667	113.916666666667	116.166666666667	112.65	109.65	106.183333333333	112.966666666667	116.55
18388	109.35	113.85	116.15	112.583333333333	109.6	106.133333333333	112.933333333333	116.466666666667
18389	109.283333333333	113.783333333333	116.1	112.5	109.55	106.083333333333	112.9	116.4
18390	109.216666666667	113.716666666667	116.05	112.416666666667	109.5	106.033333333333	112.866666666667	116.316666666667
18391	109.233333333333	113.75	116.1	112.45	109.5	106.016666666667	112.85	116.3
18392	109.25	113.783333333333	116.15	112.483333333333	109.5	106	112.833333333333	116.283333333333
18393	109.266666666667	113.816666666667	116.183333333333	112.516666666667	109.5	105.983333333333	112.816666666667	116.266666666667
18394	109.283333333333	113.85	116.233333333333	112.55	109.5	105.966666666667	112.8	116.25
18395	109.3	113.883333333333	116.283333333333	112.583333333333	109.5	105.95	112.783333333333	116.233333333333
18396	109.316666666667	113.916666666667	116.333333333333	112.616666666667	109.5	105.933333333333	112.766666666667	116.216666666667
18397	109.333333333333	113.95	116.383333333333	112.65	109.5	105.916666666667	112.75	116.2
18398	109.35	113.966666666667	116.433333333333	112.683333333333	109.5	105.9	112.733333333333	116.2
18399	109.366666666667	114	116.483333333333	112.716666666667	109.516666666667	105.883333333333	112.716666666667	116.2
18400	109.4	114.033333333333	116.533333333333	112.75	109.533333333333	105.866666666667	112.7	116.233333333333
18401	109.416666666667	114.066666666667	116.583333333333	112.783333333333	109.55	105.85	112.683333333333	116.233333333333
18402	109.5	114.183333333333	116.683333333333	112.9	109.6	105.883333333333	112.7	116.3
18403	109.583333333333	114.283333333333	116.783333333333	113.016666666667	109.65	105.916666666667	112.716666666667	116.366666666667
18404	109.666666666667	114.383333333333	116.883333333333	113.133333333333	109.7	105.95	112.733333333333	116.433333333333
18405	109.75	114.483333333333	116.983333333333	113.25	109.75	105.983333333333	112.75	116.5
18406	109.833333333333	114.583333333333	117.083333333333	113.366666666667	109.8	106.016666666667	112.766666666667	116.566666666667
18407	109.916666666667	114.683333333333	117.183333333333	113.483333333333	109.85	106.05	112.783333333333	116.633333333333
18408	110	114.783333333333	117.283333333333	113.6	109.9	106.083333333333	112.8	116.7
18409	110.066666666667	114.883333333333	117.383333333333	113.716666666667	109.95	106.116666666667	112.816666666667	116.766666666667
18410	110.15	114.983333333333	117.483333333333	113.833333333333	110	106.15	112.833333333333	116.833333333333
18411	110.233333333333	115.083333333333	117.583333333333	113.95	110.05	106.183333333333	112.85	116.9
18412	110.316666666667	115.183333333333	117.683333333333	114.066666666667	110.1	106.216666666667	112.866666666667	116.966666666667
18413	110.4	115.283333333333	117.783333333333	114.183333333333	110.15	106.266666666667	112.883333333333	117.033333333333
18414	110.483333333333	115.383333333333	117.883333333333	114.3	110.2	106.3	112.9	117.1
18415	110.566666666667	115.483333333333	117.983333333333	114.416666666667	110.25	106.333333333333	112.916666666667	117.166666666667
18416	110.65	115.583333333333	118.083333333333	114.533333333333	110.3	106.366666666667	112.933333333333	117.233333333333
18417	110.733333333333	115.683333333333	118.183333333333	114.65	110.35	106.4	112.95	117.3
18418	110.816666666667	115.783333333333	118.283333333333	114.766666666667	110.4	106.433333333333	112.966666666667	117.35
18419	110.9	115.883333333333	118.383333333333	114.883333333333	110.45	106.466666666667	112.983333333333	117.416666666667
18420	110.966666666667	115.983333333333	118.483333333333	114.983333333333	110.483333333333	106.5	112.983333333333	117.466666666667
18421	110.966666666667	115.983333333333	118.483333333333	114.983333333333	110.483333333333	106.5	112.983333333333	117.466666666667
18422	110.966666666667	115.983333333333	118.5	114.983333333333	110.483333333333	106.5	112.983333333333	117.466666666667
18423	110.95	115.983333333333	118.533333333333	114.983333333333	110.483333333333	106.5	112.983333333333	117.466666666667
18424	110.933333333333	115.983333333333	118.533333333333	114.983333333333	110.483333333333	106.5	112.983333333333	117.466666666667
18425	110.916666666667	115.983333333333	118.516666666667	114.983333333333	110.466666666667	106.5	112.983333333333	117.466666666667
18426	110.9	115.983333333333	118.516666666667	114.983333333333	110.466666666667	106.5	112.983333333333	117.466666666667
18427	110.883333333333	115.983333333333	118.516666666667	114.983333333333	110.466666666667	106.5	112.983333333333	117.466666666667
18428	110.866666666667	116	118.516666666667	114.983333333333	110.466666666667	106.5	112.983333333333	117.466666666667
18429	110.85	116	118.516666666667	114.983333333333	110.466666666667	106.5	112.983333333333	117.466666666667
18430	110.716666666667	115.75	118.233333333333	114.7	110.35	106.35	112.75	117.266666666667
18431	110.583333333333	115.5	117.95	114.4	110.233333333333	106.2	112.516666666667	117.066666666667
18432	110.45	115.25	117.666666666667	114.1	110.116666666667	106.05	112.283333333333	116.85
18433	110.316666666667	115	117.383333333333	113.8	110	105.9	112.05	116.633333333333
18434	110.183333333333	114.75	117.1	113.5	109.883333333333	105.733333333333	111.816666666667	116.416666666667
18435	110.05	114.5	116.816666666667	113.2	109.766666666667	105.583333333333	111.583333333333	116.2
18436	109.916666666667	114.25	116.533333333333	112.9	109.65	105.433333333333	111.35	115.983333333333
18437	109.783333333333	114	116.25	112.6	109.533333333333	105.283333333333	111.116666666667	115.766666666667
18438	109.65	113.75	115.966666666667	112.3	109.416666666667	105.133333333333	110.883333333333	115.55
18439	109.533333333333	113.483333333333	115.666666666667	112	109.283333333333	104.983333333333	110.633333333333	115.333333333333
18440	109.4	113.233333333333	115.383333333333	111.7	109.166666666667	104.833333333333	110.4	115.116666666667
18441	109.266666666667	112.983333333333	115.1	111.4	109.05	104.683333333333	110.166666666667	114.9
18442	109.133333333333	112.733333333333	114.816666666667	111.1	108.933333333333	104.533333333333	109.933333333333	114.683333333333
18443	109	112.483333333333	114.533333333333	110.8	108.816666666667	104.383333333333	109.7	114.466666666667
18444	108.866666666667	112.233333333333	114.25	110.5	108.7	104.233333333333	109.466666666667	114.25
18445	108.816666666667	112.033333333333	114.133333333333	110.283333333333	108.7	104.133333333333	109.333333333333	114.1
18446	108.766666666667	111.833333333333	114.016666666667	110.066666666667	108.7	104.033333333333	109.2	113.95
18447	108.716666666667	111.633333333333	113.9	109.85	108.7	103.933333333333	109.066666666667	113.8
18448	108.666666666667	111.433333333333	113.783333333333	109.633333333333	108.7	103.85	108.916666666667	113.666666666667
18449	108.616666666667	111.233333333333	113.633333333333	109.416666666667	108.7	103.766666666667	108.783333333333	113.5
18450	108.583333333333	111.033333333333	113.483333333333	109.216666666667	108.716666666667	103.683333333333	108.666666666667	113.35
18451	108.533333333333	110.833333333333	113.333333333333	108.983333333333	108.716666666667	103.6	108.516666666667	113.183333333333
18452	108.483333333333	110.633333333333	113.166666666667	108.766666666667	108.716666666667	103.516666666667	108.383333333333	113.016666666667
18453	108.45	110.433333333333	113	108.55	108.716666666667	103.433333333333	108.25	112.85
18454	108.416666666667	110.233333333333	112.85	108.333333333333	108.716666666667	103.35	108.116666666667	112.683333333333
18455	108.383333333333	110.033333333333	112.716666666667	108.116666666667	108.733333333333	103.266666666667	107.983333333333	112.516666666667
18456	108.35	109.833333333333	112.566666666667	107.9	108.733333333333	103.183333333333	107.85	112.35
18457	108.316666666667	109.633333333333	112.416666666667	107.683333333333	108.733333333333	103.1	107.716666666667	112.183333333333
18458	108.283333333333	109.433333333333	112.266666666667	107.466666666667	108.733333333333	103	107.583333333333	112
18459	108.25	109.233333333333	112.116666666667	107.25	108.733333333333	102.916666666667	107.45	111.833333333333
18460	108.333333333333	109.25	112.25	107.316666666667	108.85	102.966666666667	107.55	111.85
18461	108.416666666667	109.3	112.383333333333	107.4	108.966666666667	103.033333333333	107.65	111.883333333333
18462	108.5	109.35	112.516666666667	107.483333333333	109.083333333333	103.1	107.733333333333	111.933333333333
18463	108.583333333333	109.383333333333	112.65	107.566666666667	109.183333333333	103.166666666667	107.816666666667	111.966666666667
18464	108.35	109.133333333333	112.45	107.366666666667	108.95	103	107.6	111.65
18465	108.116666666667	108.883333333333	112.25	107.166666666667	108.7	102.8	107.383333333333	111.333333333333
18466	107.883333333333	108.633333333333	112.05	106.966666666667	108.45	102.6	107.166666666667	111.016666666667
18467	107.65	108.383333333333	111.85	106.766666666667	108.2	102.4	106.95	110.7
18468	107.416666666667	108.133333333333	111.65	106.566666666667	107.95	102.2	106.716666666667	110.383333333333
18469	107.183333333333	107.883333333333	111.466666666667	106.366666666667	107.716666666667	102	106.516666666667	110.066666666667
18470	106.95	107.616666666667	111.266666666667	106.166666666667	107.466666666667	101.8	106.3	109.75
18471	106.716666666667	107.366666666667	111.066666666667	105.966666666667	107.216666666667	101.6	106.083333333333	109.433333333333
18472	106.483333333333	107.116666666667	110.866666666667	105.766666666667	106.966666666667	101.4	105.866666666667	109.116666666667
18473	106.25	106.866666666667	110.666666666667	105.566666666667	106.716666666667	101.2	105.65	108.8
18474	106.016666666667	106.616666666667	110.466666666667	105.366666666667	106.466666666667	101	105.433333333333	108.483333333333
18475	105.7	106.316666666667	110.1	105.083333333333	106.1	100.75	105.116666666667	108.1
18476	105.383333333333	106.016666666667	109.733333333333	104.8	105.733333333333	100.5	104.8	107.7
18477	105.066666666667	105.716666666667	109.366666666667	104.516666666667	105.366666666667	100.25	104.483333333333	107.3
18478	104.75	105.416666666667	109	104.233333333333	105	99.9833333333334	104.183333333333	106.916666666667
18479	104.433333333333	105.116666666667	108.7	103.966666666667	104.633333333333	99.7166666666667	103.866666666667	106.566666666667
18480	104.116666666667	104.816666666667	108.4	103.7	104.266666666667	99.45	103.55	106.216666666667
18481	103.8	104.516666666667	108.1	103.45	103.9	99.1833333333334	103.25	105.866666666667
18482	103.483333333333	104.216666666667	107.8	103.183333333333	103.533333333333	98.9166666666667	102.933333333333	105.516666666667
18483	103.166666666667	103.916666666667	107.5	102.916666666667	103.166666666667	98.65	102.6	105.166666666667
18484	102.85	103.616666666667	107.2	102.65	102.8	98.3833333333334	102.283333333333	104.816666666667
18485	102.533333333333	103.316666666667	106.9	102.383333333333	102.433333333333	98.1166666666667	101.966666666667	104.466666666667
18486	102.216666666667	103.016666666667	106.6	102.116666666667	102.066666666667	97.85	101.65	104.116666666667
18487	101.9	102.716666666667	106.3	101.85	101.7	97.5833333333334	101.333333333333	103.766666666667
18488	101.583333333333	102.416666666667	105.983333333333	101.583333333333	101.333333333333	97.3333333333334	101.016666666667	103.433333333333
18489	101.266666666667	102.116666666667	105.666666666667	101.316666666667	100.966666666667	97.0666666666667	100.666666666667	103.066666666667
18490	100.883333333333	101.75	105.233333333333	101.033333333333	100.5	96.7	100.233333333333	102.666666666667
18491	100.5	101.35	104.8	100.75	100.033333333333	96.3166666666667	99.7999999999999	102.25
18492	100.116666666667	100.95	104.366666666667	100.466666666667	99.5666666666666	95.9333333333334	99.3833333333333	101.833333333333
18493	99.7333333333333	100.566666666667	103.933333333333	100.183333333333	99.1166666666666	95.5500000000001	98.9666666666666	101.433333333333
18494	99.6666666666666	100.466666666667	103.833333333333	100.183333333333	98.9999999999999	95.4166666666667	98.8333333333333	101.383333333333
18495	99.6	100.366666666667	103.733333333333	100.183333333333	98.8999999999999	95.3000000000001	98.7166666666666	101.333333333333
18496	99.5333333333333	100.266666666667	103.633333333333	100.183333333333	98.7999999999999	95.1833333333334	98.5999999999999	101.266666666667
18497	99.4666666666666	100.166666666667	103.533333333333	100.183333333333	98.6999999999999	95.0666666666667	98.4833333333333	101.216666666667
18498	99.4	100.066666666667	103.433333333333	100.183333333333	98.5999999999999	94.95	98.3833333333333	101.15
18499	99.3333333333333	99.9833333333333	103.333333333333	100.183333333333	98.4999999999999	94.8333333333334	98.2666666666666	101.1
18500	99.2333333333333	99.8833333333333	103.216666666667	100.166666666667	98.3999999999999	94.7	98.1166666666666	101.05
18501	99.1666666666666	99.7833333333333	103.116666666667	100.166666666667	98.3	94.5833333333334	97.9999999999999	101
18502	99.1	99.6833333333333	103.016666666667	100.166666666667	98.2	94.4666666666667	97.8833333333333	100.95
18503	99.0333333333333	99.5833333333333	102.916666666667	100.166666666667	98.1	94.3500000000001	97.7666666666666	100.9
18504	98.9666666666666	99.4833333333333	102.8	100.166666666667	98	94.2333333333334	97.65	100.85
18505	98.8999999999999	99.3833333333333	102.7	100.166666666667	97.9	94.1166666666667	97.5333333333333	100.8
18506	98.8333333333333	99.2833333333333	102.6	100.166666666667	97.8	94	97.4166666666666	100.766666666667
18507	98.7666666666666	99.1833333333333	102.5	100.166666666667	97.7	93.8833333333334	97.3	100.733333333333
18508	98.6999999999999	99.0833333333333	102.4	100.166666666667	97.6	93.7666666666667	97.1833333333333	100.683333333333
18509	98.6333333333333	98.9833333333332	102.266666666667	100.15	97.5	93.65	97.0666666666666	100.616666666667
18510	98.5666666666666	98.8833333333333	102.133333333333	100.116666666667	97.4	93.5333333333334	96.95	100.55
18511	98.5166666666666	98.7833333333333	102.016666666667	100.083333333333	97.3333333333333	93.4166666666667	96.8333333333333	100.516666666667
18512	98.4666666666666	98.6833333333333	101.9	100.05	97.2666666666667	93.3	96.7166666666667	100.483333333333
18513	98.4166666666666	98.5833333333333	101.783333333333	100.016666666667	97.2	93.1833333333334	96.6166666666667	100.45
18514	98.3666666666666	98.4833333333333	101.666666666667	99.9833333333333	97.1333333333334	93.0666666666667	96.5	100.416666666667
18515	98.3166666666666	98.3833333333333	101.55	99.95	97.0666666666667	92.95	96.3833333333334	100.383333333333
18516	98.2666666666666	98.2666666666666	101.433333333333	99.9	97	92.8333333333333	96.2666666666667	100.35
18517	98.2166666666666	98.1666666666666	101.316666666667	99.8666666666666	96.9333333333334	92.7166666666667	96.15	100.316666666667
18518	98.1666666666666	98.0666666666666	101.216666666667	99.8333333333333	96.8666666666667	92.6	96.0333333333334	100.283333333333
18519	98.1166666666666	97.9666666666666	101.116666666667	99.8	96.8	92.4833333333333	95.95	100.266666666667
18520	98.1333333333333	97.9666666666667	101.133333333333	99.7833333333333	96.8333333333334	92.4833333333333	95.9333333333334	100.3
18521	98.15	97.9666666666667	101.15	99.7666666666666	96.8666666666667	92.4833333333333	95.9166666666667	100.333333333333
18522	98.1666666666666	97.9666666666667	101.166666666667	99.75	96.9	92.4833333333333	95.9	100.366666666667
18523	98.1333333333333	97.8666666666666	101.1	99.6166666666666	96.7333333333334	92.35	95.7500000000001	100.233333333333
18524	98.1	97.7666666666667	101.033333333333	99.4833333333333	96.5666666666667	92.2166666666666	95.6166666666667	100.1
18525	98.0666666666666	97.6666666666666	100.966666666667	99.3499999999999	96.4	92.0833333333333	95.4666666666667	99.9666666666666
18526	98.0333333333333	97.5666666666666	100.9	99.2166666666666	96.2333333333334	91.95	95.3166666666667	99.85
18527	98	97.4666666666667	100.833333333333	99.0833333333333	96.05	91.8166666666666	95.1666666666667	99.7166666666666
18528	97.9666666666666	97.3666666666666	100.766666666667	98.9499999999999	95.8833333333334	91.6833333333333	95.0166666666667	99.6
18529	97.9333333333333	97.2666666666667	100.7	98.8166666666666	95.7166666666667	91.55	94.8666666666667	99.4666666666666
18530	97.9333333333333	97.1833333333333	100.65	98.6999999999999	95.55	91.4333333333333	94.7500000000001	99.3333333333333
18531	97.9	97.0833333333333	100.583333333333	98.5666666666666	95.3833333333334	91.3	94.6000000000001	99.1833333333333
18532	97.85	96.9833333333333	100.516666666667	98.4333333333333	95.2166666666667	91.1666666666666	94.45	99.0499999999999
18533	97.8166666666666	96.8833333333333	100.45	98.2999999999999	95.05	91.0333333333333	94.3	98.9166666666666
18534	97.7833333333333	96.7833333333333	100.4	98.1666666666666	94.8833333333333	90.8833333333333	94.15	98.7833333333333
18535	97.75	96.6833333333333	100.333333333333	98.0333333333333	94.7166666666667	90.75	94	98.6499999999999
18536	97.7166666666667	96.5833333333333	100.266666666667	97.8999999999999	94.55	90.6166666666666	93.85	98.5166666666666
18537	97.6833333333333	96.4833333333333	100.2	97.7666666666666	94.3833333333333	90.4833333333333	93.7	98.3833333333333
18538	97.65	96.3833333333333	100.133333333333	97.6333333333333	94.2166666666667	90.35	93.55	98.2499999999999
18539	97.6166666666667	96.2833333333333	100.066666666667	97.5	94.05	90.2166666666667	93.4	98.1166666666666
18540	97.5833333333333	96.1833333333333	100	97.3833333333333	93.8833333333333	90.0833333333333	93.25	97.9833333333333
18541	97.5333333333333	96.0833333333333	99.9166666666667	97.2666666666667	93.6833333333333	89.95	93.1	97.8166666666666
18542	97.4833333333333	95.9833333333333	99.8333333333334	97.15	93.4833333333333	89.8166666666666	92.95	97.6499999999999
18543	97.4333333333333	95.8833333333333	99.75	97.0166666666667	93.2833333333333	89.6833333333333	92.8	97.4833333333333
18544	97.3833333333333	95.7833333333333	99.6666666666667	96.9	93.0833333333333	89.55	92.6333333333333	97.3166666666666
18545	97.3333333333333	95.6833333333333	99.5833333333333	96.7833333333333	92.8833333333333	89.4	92.4666666666667	97.1333333333333
18546	97.2833333333333	95.6	99.5	96.6666666666667	92.6833333333333	89.2666666666667	92.3	96.9666666666667
18547	97.2333333333333	95.5	99.4166666666667	96.5333333333333	92.4833333333333	89.0833333333333	92.1333333333333	96.7666666666667
18548	97.1833333333333	95.4	99.3333333333333	96.4	92.2833333333333	88.95	91.9666666666666	96.6
18549	97.1166666666667	95.3	99.25	96.2666666666667	92.0833333333333	88.8166666666667	91.8	96.4333333333334
18550	97	95.1666666666667	99.0666666666666	96.05	91.8333333333333	88.6333333333334	91.5833333333333	96.1
18551	96.8833333333334	95.0333333333334	98.8833333333333	95.8333333333334	91.5833333333333	88.45	91.3666666666666	95.7666666666667
18552	96.7666666666667	94.9	98.6999999999999	95.6166666666667	91.3333333333333	88.2666666666667	91.1499999999999	95.4333333333334
18553	96.7	94.8666666666667	98.6	95.5166666666667	91.2833333333333	88.2166666666667	91.0666666666666	95.2666666666667
18554	96.6333333333334	94.8333333333334	98.4999999999999	95.4166666666667	91.2333333333333	88.1666666666667	90.9833333333333	95.1000000000001
18555	96.5666666666667	94.8	98.3999999999999	95.3166666666667	91.1833333333333	88.1166666666667	90.8999999999999	94.9333333333334
18556	96.5	94.7666666666667	98.2999999999999	95.2166666666667	91.1333333333333	88.0666666666667	90.8166666666666	94.7666666666667
18557	96.4333333333334	94.7333333333334	98.1999999999999	95.1166666666667	91.1	88.0166666666667	90.7333333333333	94.6
18558	96.3666666666667	94.7	98.0999999999999	95.0166666666667	91.05	87.9666666666667	90.6499999999999	94.4333333333334
18559	96.3	94.6666666666667	97.9999999999999	94.9166666666667	90.9999999999999	87.9	90.5666666666666	94.2666666666667
18560	96.2333333333333	94.6333333333334	97.8999999999999	94.8166666666667	90.9499999999999	87.85	90.4833333333333	94.1
18561	96.1666666666667	94.6	97.8	94.7166666666667	90.8999999999999	87.8	90.4	93.95
18562	96.1166666666667	94.5666666666667	97.7	94.6166666666667	90.85	87.75	90.3166666666666	93.7833333333334
18563	96.05	94.5333333333334	97.6	94.5166666666667	90.8	87.7	90.2333333333333	93.6166666666667
18564	95.9833333333333	94.5	97.5	94.4166666666667	90.75	87.6666666666667	90.15	93.45
18565	95.9166666666667	94.4666666666667	97.4	94.3166666666667	90.7	87.6166666666667	90.0666666666666	93.2833333333333
18566	95.85	94.4333333333334	97.3	94.2166666666667	90.65	87.5666666666667	89.9833333333333	93.1166666666667
18567	95.7833333333333	94.4	97.2	94.1166666666667	90.6	87.5166666666667	89.9	92.95
18568	95.7166666666667	94.3666666666667	97.1	94.0166666666667	90.55	87.4666666666667	89.8166666666667	92.7833333333333
18569	95.65	94.3333333333334	97	93.9166666666667	90.5	87.4166666666667	89.7333333333333	92.6166666666667
18570	95.5833333333333	94.3	96.9	93.8333333333334	90.4833333333333	87.3666666666667	89.6666666666667	92.4833333333333
18571	95.5166666666667	94.2666666666667	96.8	93.75	90.45	87.3166666666667	89.6	92.35
18572	95.45	94.2333333333334	96.7	93.6666666666667	90.4333333333333	87.2666666666667	89.5333333333333	92.2166666666667
18573	95.3833333333333	94.2	96.6	93.6	90.4166666666667	87.2166666666667	89.4666666666667	92.0833333333333
18574	95.3166666666667	94.1666666666667	96.5	93.5166666666667	90.4	87.1666666666667	89.4166666666667	91.95
18575	95.25	94.1333333333334	96.4	93.4333333333333	90.3833333333333	87.1333333333333	89.3833333333334	91.8333333333333
18576	95.1833333333334	94.1000000000001	96.3	93.3666666666667	90.3666666666667	87.0833333333333	89.35	91.7
18577	95.1166666666667	94.0666666666667	96.2	93.3	90.35	87.0833333333333	89.3166666666667	91.5666666666666
18578	95.05	94.0333333333334	96.1	93.2333333333333	90.3333333333333	87.0333333333333	89.2833333333334	91.4333333333333
18579	95	94.0000000000001	96	93.1666666666666	90.3166666666667	86.9833333333333	89.25	91.3
18580	95	94.0000000000001	96	93.1833333333333	90.35	86.9833333333333	89.2833333333334	91.3333333333333
18581	94.8	93.7666666666667	95.7	93	90.2666666666667	86.8666666666667	89.15	91.2666666666666
18582	94.6	93.5500000000001	95.4166666666667	92.8166666666666	90.1833333333333	86.75	89.0333333333334	91.2
18583	94.4	93.3333333333334	95.1333333333334	92.6333333333333	90.1	86.6333333333334	88.9166666666667	91.1333333333333
18584	94.2	93.1166666666667	94.8500000000001	92.45	90.0166666666667	86.5166666666667	88.8	91.0666666666666
18585	94	92.9000000000001	94.5666666666667	92.2666666666666	89.9333333333333	86.4	88.6833333333334	91
18586	93.8	92.6833333333334	94.2833333333334	92.0833333333333	89.85	86.2833333333334	88.5666666666667	90.9333333333333
18587	93.6	92.4666666666667	94	91.8999999999999	89.7666666666667	86.1666666666667	88.45	90.8666666666666
18588	93.4	92.2500000000001	93.7166666666667	91.7166666666666	89.6833333333333	86.05	88.3333333333334	90.8
18589	93.2	92.0333333333334	93.4333333333334	91.5333333333333	89.6	85.95	88.2166666666667	90.7333333333333
18590	93	91.8166666666667	93.15	91.35	89.5166666666667	85.8333333333334	88.1	90.6666666666666
18591	92.8	91.6000000000001	92.8666666666667	91.1666666666666	89.4333333333333	85.7166666666667	87.9833333333334	90.6
18592	92.6	91.3833333333334	92.5833333333334	90.9833333333333	89.35	85.6	87.8666666666667	90.5333333333333
18593	92.4	91.1666666666667	92.3	90.8	89.2666666666667	85.4833333333333	87.75	90.4666666666666
18594	92.2	90.95	92.0166666666667	90.6166666666666	89.1833333333333	85.3666666666667	87.6333333333334	90.4
18595	92.0833333333334	90.8000000000001	91.8166666666667	90.5999999999999	89.25	85.35	87.65	90.5333333333333
18596	91.9666666666667	90.65	91.6166666666667	90.5833333333333	89.3166666666666	85.3333333333333	87.6666666666667	90.6666666666666
18597	91.8500000000001	90.5	91.4166666666667	90.5666666666666	89.3833333333333	85.3166666666667	87.6833333333334	90.8
18598	91.7333333333334	90.35	91.2166666666667	90.5499999999999	89.45	85.3	87.7166666666667	90.9333333333333
18599	91.6166666666667	90.2	91.0166666666667	90.5333333333333	89.5166666666666	85.2833333333333	87.75	91.0666666666666
18600	91.5000000000001	90.05	90.8166666666667	90.4999999999999	89.55	85.2666666666667	87.7666666666667	91.1666666666667
18601	91.3833333333334	89.9	90.6166666666667	90.4666666666666	89.6	85.25	87.7666666666667	91.2666666666667
18602	91.2666666666667	89.75	90.4166666666667	90.4333333333333	89.6333333333333	85.2333333333333	87.7666666666667	91.3666666666667
18603	91.1500000000001	89.6	90.2166666666667	90.3999999999999	89.6666666666666	85.2166666666667	87.7666666666667	91.45
18604	91.0333333333334	89.45	90.0166666666667	90.3666666666666	89.7	85.2	87.7666666666667	91.5333333333333
18605	90.9166666666667	89.3	89.8166666666667	90.3333333333333	89.7333333333333	85.1833333333333	87.75	91.6166666666667
18606	90.8	89.15	89.6166666666667	90.3	89.7666666666667	85.1666666666667	87.7333333333333	91.7
18607	90.6833333333334	89	89.4166666666667	90.2666666666667	89.8	85.15	87.7166666666667	91.8333333333333
18608	90.5666666666667	88.85	89.2166666666667	90.2333333333333	89.8333333333333	85.1333333333333	87.7	91.9333333333334
18609	90.45	88.7	89.0166666666667	90.2	89.8666666666667	85.1166666666666	87.6833333333333	92.0333333333333
18610	90.3166666666667	88.55	88.8166666666667	90.1666666666667	89.9	85.1	87.6666666666666	92.1333333333333
18611	90.4	88.6333333333334	88.9166666666667	90.3333333333334	90.05	85.2	87.8166666666666	92.3333333333333
18612	90.4833333333333	88.7	89	90.5000000000001	90.2	85.3	87.95	92.5333333333333
18613	90.5666666666667	88.7666666666667	89.0833333333334	90.6666666666667	90.35	85.3833333333333	88.0833333333333	92.7166666666667
18614	90.65	88.8333333333334	89.1666666666667	90.8333333333334	90.5	85.4666666666666	88.2166666666666	92.9166666666667
18615	90.7	88.9	89.2333333333334	90.9666666666667	90.6333333333333	85.5166666666667	88.35	93.1
18616	90.5333333333333	88.8000000000001	89.15	90.9333333333334	90.4666666666667	85.2666666666667	88.2333333333333	92.9333333333333
18617	90.3666666666666	88.7	89.05	90.9	90.3	85.0166666666667	88.1166666666666	92.7666666666667
18618	90.2	88.6	88.95	90.8666666666667	90.1333333333333	84.7666666666667	88	92.6
18619	90.0333333333333	88.5	88.85	90.8333333333334	89.9666666666666	84.5166666666667	87.8833333333333	92.4333333333334
18620	89.8666666666666	88.4	88.75	90.8	89.8	84.2666666666667	87.7666666666667	92.2666666666667
18621	89.7	88.3	88.65	90.7666666666667	89.6333333333333	84.0166666666667	87.65	92.1
18622	89.5166666666666	88.2	88.55	90.7333333333333	89.4666666666666	83.7666666666667	87.5333333333333	91.9333333333334
18623	89.35	88.1	88.45	90.7	89.2999999999999	83.5166666666667	87.4166666666667	91.7666666666667
18624	89.1833333333333	88	88.35	90.6666666666667	89.1333333333333	83.2666666666667	87.3	91.6
18625	88.9333333333333	87.8333333333333	88.1666666666667	90.4666666666667	88.8166666666666	82.9166666666667	87.05	91.2333333333334
18626	88.6833333333333	87.6666666666667	87.9833333333333	90.2666666666667	88.4999999999999	82.5666666666667	86.8	90.8666666666667
18627	88.4333333333333	87.5	87.8	90.0666666666666	88.1833333333333	82.2166666666667	86.55	90.5
18628	88.1666666666666	87.3333333333333	87.6166666666667	89.8666666666666	87.8666666666666	81.8666666666667	86.2833333333333	90.1333333333334
18629	87.9166666666666	87.1666666666667	87.4333333333333	89.6666666666666	87.5499999999999	81.5166666666667	86.0166666666667	89.7666666666667
18630	87.6666666666666	87	87.25	89.45	87.2333333333333	81.1666666666667	85.75	89.4
18631	87.4166666666666	86.8333333333333	87.0666666666667	89.2166666666666	86.9166666666666	80.8166666666667	85.5	89.0333333333333
18632	87.1666666666666	86.6666666666667	86.8833333333333	89	86.6	80.4666666666667	85.25	88.6666666666667
18633	86.9166666666666	86.4833333333333	86.7	88.7833333333333	86.2833333333333	80.1166666666667	85	88.3166666666667
18634	86.6666666666666	86.3	86.5166666666667	88.5666666666666	85.95	79.7666666666667	84.75	87.9666666666667
18635	86.4166666666666	86.1166666666666	86.3333333333333	88.35	85.6333333333333	79.4166666666667	84.5	87.6166666666667
18636	86.1666666666666	85.9333333333333	86.15	88.1333333333333	85.3166666666666	79.0666666666667	84.25	87.2666666666667
18637	85.9166666666666	85.75	85.9666666666666	87.9166666666666	85	78.7166666666667	84	86.9
18638	85.6666666666666	85.5666666666666	85.7833333333333	87.7	84.6833333333333	78.3666666666667	83.75	86.5333333333333
18639	85.4166666666666	85.3833333333333	85.6	87.4833333333333	84.3666666666666	78.0166666666667	83.5	86.1666666666667
18640	85.1833333333333	85.2	85.4166666666666	87.2833333333333	84.05	77.6666666666666	83.25	85.8
18641	84.9333333333333	85.0166666666666	85.2333333333333	87.0833333333333	83.7333333333333	77.3166666666666	83	85.4333333333333
18642	84.6833333333333	84.8333333333333	85.0499999999999	86.8833333333334	83.4166666666667	76.9666666666666	82.75	85.05
18643	84.4333333333333	84.6499999999999	84.8666666666666	86.6666666666667	83.1	76.6333333333333	82.5	84.6833333333333
18644	84.1	84.4333333333333	84.5999999999999	86.3166666666667	82.5833333333333	76.1666666666666	82.1166666666667	84.25
18645	83.8	84.2166666666666	84.3499999999999	85.9833333333334	82.0833333333333	75.7166666666666	81.7166666666667	83.8333333333333
18646	83.7166666666666	84.1666666666666	84.2499999999999	85.8166666666667	81.8833333333333	75.5833333333333	81.5666666666667	83.7666666666666
18647	83.6333333333333	84.1166666666666	84.1666666666666	85.6666666666667	81.6833333333333	75.45	81.4333333333334	83.7
18648	83.55	84.0666666666666	84.0833333333333	85.5166666666667	81.4833333333333	75.3166666666666	81.3	83.6333333333333
18649	83.4666666666666	84.0166666666666	83.9999999999999	85.3666666666667	81.2833333333333	75.1833333333333	81.1666666666667	83.5666666666666
18650	83.3833333333333	83.9666666666666	83.9166666666666	85.2166666666667	81.0833333333333	75.05	81.0333333333333	83.5
18651	83.3	83.9166666666666	83.8333333333333	85.0666666666667	80.8833333333333	74.9166666666666	80.9	83.4333333333333
18652	83.2333333333333	83.8666666666666	83.7499999999999	84.9166666666667	80.6833333333333	74.7833333333333	80.7666666666667	83.3666666666666
18653	83.15	83.8166666666666	83.6666666666666	84.7666666666667	80.4833333333333	74.65	80.6333333333333	83.3
18654	83.0666666666666	83.7833333333333	83.5833333333333	84.6333333333334	80.2833333333333	74.5166666666666	80.5	83.2333333333333
18655	82.9833333333333	83.7499999999999	83.4999999999999	84.5	80.0833333333333	74.3833333333333	80.3666666666667	83.1666666666666
18656	82.9	83.7166666666666	83.4166666666666	84.3666666666667	79.8833333333333	74.25	80.2333333333333	83.1
18657	82.8166666666666	83.6999999999999	83.35	84.2333333333333	79.7	74.1333333333333	80.1	83.0333333333333
18658	82.75	83.6833333333333	83.3	84.1	79.5166666666667	74.0166666666666	79.9666666666667	82.9666666666666
18659	82.6666666666666	83.6666666666666	83.25	83.9666666666666	79.3333333333333	73.9	79.8333333333334	82.9
18660	82.5833333333333	83.6499999999999	83.2	83.85	79.15	73.7833333333333	79.6833333333334	82.8333333333333
18661	82.5	83.6333333333333	83.15	83.75	78.9666666666667	73.6666666666666	79.55	82.7666666666667
18662	82.4166666666667	83.6166666666666	83.1	83.6333333333333	78.7833333333333	73.55	79.4166666666667	82.7
18663	82.3333333333333	83.6166666666666	83.05	83.5166666666666	78.6	73.4333333333333	79.2833333333334	82.6333333333333
18664	82.25	83.6166666666666	83	83.4	78.4333333333333	73.3166666666666	79.15	82.5666666666667
18665	82.1666666666667	83.6166666666666	82.95	83.2833333333333	78.25	73.2	79.0166666666667	82.5
18666	82.0833333333333	83.6166666666666	82.9	83.1666666666667	78.0666666666666	73.0833333333333	78.8833333333334	82.4333333333333
18667	82	83.6166666666666	82.85	83.05	77.8833333333333	72.9666666666666	78.75	82.3666666666667
18668	81.9166666666667	83.6166666666666	82.8	82.9333333333334	77.7	72.85	78.6166666666667	82.3
18669	81.8333333333334	83.6166666666666	82.75	82.8166666666667	77.5166666666666	72.7333333333333	78.4833333333333	82.2333333333333
18670	81.75	83.6	82.7	82.6666666666667	77.3333333333333	72.6166666666666	78.35	82.1666666666667
18671	81.6666666666667	83.5833333333333	82.65	82.5166666666667	77.1499999999999	72.5	78.2166666666667	82.1
18672	81.5833333333334	83.5666666666666	82.6	82.3666666666667	76.9666666666666	72.3833333333333	78.0833333333333	82.05
18673	81.5	83.55	82.55	82.2166666666667	76.7833333333333	72.2666666666667	77.95	82
18674	81.5	83.5666666666666	82.5833333333333	82.2166666666667	76.7999999999999	72.2833333333333	77.95	82
18675	81.5	83.5833333333333	82.6166666666667	82.2333333333333	76.8166666666666	72.3166666666667	77.9666666666667	82
18676	81.5	83.6	82.65	82.25	76.8333333333333	72.3333333333333	77.9833333333333	82
18677	81.5	83.6	82.6666666666667	82.25	76.8499999999999	72.35	77.9833333333333	81.9833333333333
18678	81.5	83.6166666666666	82.7	82.25	76.8666666666666	72.3666666666667	77.9833333333333	81.9833333333333
18679	81.5	83.6333333333333	82.7333333333333	82.25	76.8833333333333	72.3833333333333	77.9833333333333	81.9833333333333
18680	81.5	83.6499999999999	82.7666666666667	82.25	76.8999999999999	72.4	77.9833333333333	81.9833333333333
18681	81.5	83.6666666666666	82.8	82.25	76.9166666666666	72.4166666666667	77.9833333333333	81.9833333333333
18682	81.5	83.6833333333333	82.8333333333333	82.25	76.9333333333333	72.4333333333333	77.9833333333333	81.9833333333333
18683	81.5	83.6999999999999	82.8666666666667	82.25	76.9499999999999	72.45	77.9833333333333	81.9833333333333
18684	81.5	83.6999999999999	82.9	82.2333333333333	76.9666666666666	72.4666666666667	77.9833333333333	81.9833333333333
18685	81.5	83.6999999999999	82.9333333333333	82.2166666666667	76.9833333333333	72.4833333333333	77.9833333333333	81.9833333333333
18686	81.5	83.6999999999999	82.9666666666667	82.2	76.9999999999999	72.5166666666667	77.9833333333333	81.9833333333333
18687	81.6333333333334	83.7666666666666	83.15	82.25	77.1166666666666	72.6	78.0833333333333	82.0666666666667
18688	81.7666666666667	83.8333333333333	83.3166666666666	82.3	77.2333333333333	72.6833333333333	78.1833333333333	82.15
18689	81.9	83.8999999999999	83.4833333333333	82.35	77.3499999999999	72.7666666666667	78.2833333333333	82.2333333333333
18690	82.0333333333334	83.9666666666666	83.65	82.4	77.4666666666666	72.85	78.4	82.3166666666667
18691	82.1666666666667	84.0333333333333	83.8166666666666	82.45	77.5833333333333	72.9333333333333	78.5	82.4
18692	82.3	84.1	83.9833333333333	82.5	77.6999999999999	73.0166666666667	78.6	82.4833333333333
18693	82.4333333333334	84.1666666666666	84.15	82.55	77.8166666666666	73.1	78.7	82.5666666666667
18694	82.5666666666667	84.2333333333333	84.3166666666666	82.6	77.9333333333333	73.1833333333333	78.8	82.65
18695	82.7	84.3	84.4833333333333	82.65	78.0499999999999	73.2666666666667	78.9	82.7333333333333
18696	82.8333333333334	84.3666666666666	84.65	82.7	78.1666666666666	73.35	79	82.8166666666667
18697	82.9666666666667	84.4333333333333	84.8166666666666	82.75	78.2833333333333	73.4333333333333	79.1	82.9
18698	83.1	84.5	84.9666666666667	82.7833333333333	78.3999999999999	73.5166666666667	79.2	82.9833333333333
18699	83.2333333333334	84.5666666666666	85.1333333333333	82.8333333333333	78.5166666666666	73.6	79.3	83.0666666666667
18700	83.3666666666667	84.65	85.3	82.9	78.6333333333333	73.6833333333333	79.4	83.15
18701	83.5	84.7333333333333	85.4666666666666	82.9666666666667	78.7499999999999	73.7666666666667	79.5	83.2333333333333
18702	83.6333333333334	84.8166666666666	85.6333333333333	83.0333333333333	78.8499999999999	73.85	79.6	83.3
18703	83.7666666666667	84.9	85.8	83.1166666666667	78.9666666666666	73.9333333333333	79.7	83.3666666666667
18704	83.7333333333334	84.7333333333333	85.8	83.05	78.8666666666666	73.85	79.5833333333333	83.2333333333333
18705	83.7166666666667	84.5833333333333	85.8	82.9833333333333	78.7666666666666	73.7666666666667	79.4666666666667	83.1
18706	83.7	84.4333333333333	85.8	82.9166666666667	78.6666666666666	73.6833333333333	79.35	82.9666666666667
18707	83.6833333333334	84.3	85.8166666666666	82.85	78.5666666666666	73.6	79.2333333333333	82.85
18708	83.6666666666667	84.15	85.8166666666666	82.7833333333333	78.4666666666666	73.5166666666667	79.1166666666667	82.7166666666666
18709	83.65	84	85.8166666666666	82.7166666666666	78.3666666666666	73.4333333333333	79	82.5833333333333
18710	83.6333333333334	83.85	85.8166666666666	82.65	78.2666666666666	73.35	78.8833333333333	82.45
18711	83.6166666666667	83.7	85.8166666666666	82.5833333333333	78.1666666666666	73.2666666666667	78.7666666666667	82.3166666666666
18712	83.6	83.55	85.8166666666666	82.5166666666666	78.0666666666666	73.1833333333334	78.65	82.1833333333333
18713	83.5833333333333	83.4	85.8166666666666	82.45	77.9666666666666	73.1	78.5333333333334	82.05
18714	83.5666666666667	83.25	85.8166666666666	82.3833333333333	77.8666666666666	73.0166666666667	78.4166666666667	81.9166666666666
18715	83.55	83.1	85.8166666666666	82.3166666666666	77.7666666666667	72.9333333333333	78.3	81.7833333333333
18716	83.65	83.0333333333333	85.8833333333333	82.3	77.7333333333333	72.9333333333333	78.2166666666667	81.7166666666666
18717	83.6166666666666	82.8833333333333	85.7833333333333	82.2166666666666	77.5833333333333	72.8666666666667	78.0500000000001	81.5666666666666
18718	83.5833333333333	82.7333333333333	85.6833333333333	82.1333333333333	77.4333333333333	72.8	77.8833333333334	81.4166666666666
18719	83.55	82.5833333333333	85.5833333333333	82.05	77.2833333333333	72.7333333333333	77.7166666666667	81.2666666666666
18720	83.5166666666666	82.4333333333333	85.4833333333333	81.9666666666666	77.1333333333333	72.6666666666667	77.55	81.1166666666666
18721	83.4833333333333	82.2666666666666	85.3833333333333	81.8833333333333	76.9833333333333	72.6	77.3666666666667	80.95
18722	83.45	82.1166666666666	85.2833333333333	81.8	76.8333333333334	72.5333333333333	77.2	80.8
18723	83.4166666666666	81.9666666666666	85.1833333333333	81.7166666666666	76.6833333333334	72.4666666666667	77.0333333333334	80.65
18724	83.3833333333333	81.8166666666666	85.0833333333333	81.6333333333333	76.5333333333334	72.4	76.8666666666667	80.5
18725	83.35	81.6666666666666	84.9833333333333	81.55	76.3666666666667	72.3333333333333	76.6833333333334	80.35
18726	83.3166666666666	81.5166666666666	84.8833333333334	81.4666666666666	76.2	72.2666666666667	76.5	80.2
18727	83.2833333333333	81.3666666666666	84.7833333333333	81.3833333333333	76.0333333333334	72.2	76.3166666666667	80.05
18728	83.25	81.2166666666666	84.7	81.3166666666666	75.8833333333334	72.1333333333334	76.15	79.9
18729	83.2166666666667	81.0666666666666	84.6	81.2333333333333	75.7333333333334	72.0666666666667	75.9833333333333	79.75
18730	83.1833333333333	80.9166666666667	84.5	81.15	75.5833333333333	72	75.8166666666667	79.6
18731	83.15	80.7666666666667	84.4	81.0666666666667	75.4333333333333	71.9333333333333	75.65	79.45
18732	83.1166666666667	80.6166666666667	84.3	80.9833333333334	75.3	71.8666666666667	75.4833333333333	79.3166666666666
18733	83.0833333333333	80.4666666666667	84.2	80.9	75.15	71.8	75.3166666666667	79.1833333333333
18734	83.2166666666667	80.5666666666667	84.2666666666667	80.95	75.2166666666667	71.9	75.3666666666667	79.25
18735	83.3333333333333	80.6500000000001	84.3333333333333	81	75.2833333333333	72	75.4166666666667	79.3166666666666
18736	83.4166666666667	80.7166666666667	84.3666666666667	81.0166666666667	75.3	72.0833333333333	75.4166666666666	79.3666666666666
18737	83.5	80.7833333333334	84.4	81.0333333333334	75.3166666666666	72.1666666666666	75.4333333333333	79.4166666666666
18738	83.5833333333333	80.8500000000001	84.4333333333333	81.0500000000001	75.3333333333333	72.25	75.45	79.4666666666666
18739	83.6666666666666	80.9166666666667	84.4666666666667	81.0500000000001	75.35	72.3166666666666	75.45	79.5166666666666
18740	83.75	80.9833333333334	84.5	81.0666666666667	75.3666666666666	72.3999999999999	75.4666666666666	79.5666666666666
18741	83.8333333333333	81.0500000000001	84.5333333333333	81.0833333333334	75.3833333333333	72.4833333333333	75.4833333333333	79.6166666666666
18742	83.9166666666666	81.1000000000001	84.5666666666667	81.1000000000001	75.3833333333333	72.5666666666666	75.4833333333333	79.6666666666666
18743	83.9999999999999	81.1666666666667	84.6	81.1166666666667	75.4	72.6499999999999	75.5	79.7166666666667
18744	84.0833333333333	81.2333333333334	84.6333333333333	81.1333333333334	75.4166666666666	72.7333333333333	75.5166666666666	79.7666666666667
18745	84.1833333333333	81.3333333333334	84.7166666666667	81.1666666666667	75.45	72.8333333333333	75.5333333333333	79.8166666666667
18746	84.1666666666666	81.35	84.7333333333333	81.15	75.4166666666666	72.8333333333333	75.5166666666666	79.8
18747	84.1499999999999	81.3666666666667	84.75	81.1333333333334	75.3833333333333	72.8333333333333	75.4833333333333	79.7833333333333
18748	84.1333333333333	81.3833333333334	84.7666666666667	81.1166666666667	75.35	72.8333333333333	75.45	79.7666666666667
18749	84.1166666666666	81.4	84.7833333333333	81.1	75.3166666666666	72.8333333333333	75.4	79.75
18750	84.0999999999999	81.4166666666667	84.8	81.0833333333333	75.2833333333333	72.8333333333333	75.3666666666666	79.7333333333333
18751	84.0833333333333	81.45	84.8166666666666	81.0666666666667	75.25	72.8333333333333	75.35	79.7333333333333
18752	84.0666666666666	81.4666666666667	84.8333333333333	81.05	75.2166666666667	72.8333333333333	75.3166666666666	79.7166666666667
18753	84.0499999999999	81.4833333333334	84.85	81.0333333333333	75.1833333333333	72.8333333333333	75.2833333333333	79.7
18754	84.0333333333333	81.5	84.8666666666666	81.0166666666667	75.15	72.8333333333333	75.25	79.6833333333333
18755	84.0166666666666	81.5166666666667	84.8833333333333	81	75.1333333333333	72.8333333333333	75.2333333333333	79.6666666666667
18756	84	81.5333333333334	84.8999999999999	80.9833333333333	75.1166666666667	72.8333333333333	75.2166666666667	79.65
18757	83.9833333333333	81.55	84.9166666666666	80.9666666666667	75.1	72.8333333333333	75.2	79.6333333333333
18758	83.9666666666666	81.5666666666667	84.9333333333333	80.95	75.0666666666667	72.8333333333333	75.1666666666667	79.6166666666667
18759	83.95	81.5833333333334	84.95	80.9333333333333	75.0333333333333	72.8333333333333	75.1333333333333	79.6
18760	83.9333333333333	81.6	84.9666666666666	80.9166666666667	75	72.8333333333333	75.1	79.5833333333333
18761	83.9166666666666	81.6166666666667	84.9833333333333	80.9	74.9666666666667	72.8333333333333	75.0666666666667	79.5666666666667
18762	83.9	81.6333333333334	85	80.8833333333334	74.9333333333333	72.8333333333333	75.0333333333333	79.55
18763	83.8833333333333	81.65	85.0166666666667	80.8666666666667	74.9	72.8333333333333	75	79.5333333333333
18764	83.8333333333333	81.65	85.0166666666667	80.85	74.8666666666667	72.8	74.9666666666667	79.5
18765	83.4	81.35	84.65	80.3666666666667	74.4666666666667	72.3333333333333	74.6833333333333	79.15
18766	83	81.0666666666667	84.3166666666667	79.9166666666667	74.1	71.8833333333333	74.4333333333333	78.8166666666667
18767	82.6	80.7833333333334	83.9833333333333	79.4666666666667	73.7333333333333	71.4333333333333	74.1666666666667	78.4833333333333
18768	82.2	80.5	83.65	79.0166666666667	73.3666666666667	70.9666666666666	73.9	78.15
18769	81.8	80.2166666666667	83.3166666666667	78.5833333333334	73	70.5333333333333	73.65	77.8166666666667
18770	81.4	79.9333333333334	82.9833333333333	78.1333333333334	72.6333333333333	70.0833333333333	73.3833333333333	77.4833333333333
18771	81	79.65	82.65	77.6833333333334	72.2666666666667	69.6333333333333	73.1166666666667	77.15
18772	80.6	79.3833333333334	82.3166666666666	77.2333333333334	71.9166666666667	69.1833333333333	72.8666666666667	76.8166666666667
18773	80.2	79.1	81.9833333333333	76.7833333333334	71.55	68.7333333333333	72.6	76.4833333333333
18774	79.8	78.8166666666667	81.65	76.3500000000001	71.1833333333333	68.2833333333333	72.3333333333333	76.15
18775	79.3833333333333	78.5	81.2666666666667	75.9	70.7666666666667	67.8166666666666	72.0666666666667	75.8166666666667
18776	78.9666666666666	78.1833333333334	80.8833333333333	75.45	70.3833333333333	67.35	71.8166666666667	75.4833333333333
18777	78.7666666666666	78.0166666666667	80.6333333333333	75.1666666666667	70.2166666666667	67.2166666666666	71.7166666666667	75.4166666666667
18778	78.5666666666666	77.8666666666667	80.3833333333333	74.8833333333334	70.05	67.0833333333333	71.6166666666667	75.35
18779	78.3666666666666	77.7166666666667	80.1333333333333	74.6000000000001	69.8833333333333	66.9499999999999	71.5333333333333	75.2833333333333
18780	78.1666666666666	77.5666666666667	79.8833333333333	74.3166666666667	69.7166666666667	66.8166666666666	71.4333333333333	75.2166666666667
18781	77.9666666666666	77.4166666666667	79.6333333333333	74.0333333333334	69.55	66.6833333333333	71.3333333333333	75.15
18782	77.7666666666666	77.2666666666667	79.3833333333333	73.75	69.3833333333333	66.55	71.2333333333333	75.0833333333333
18783	77.5666666666666	77.1166666666667	79.1333333333333	73.4666666666667	69.2166666666667	66.4166666666666	71.1333333333333	75.0166666666667
18784	77.3666666666666	76.9666666666667	78.8833333333333	73.1833333333334	69.05	66.2833333333333	71.0166666666667	74.95
18785	77.1666666666666	76.8166666666667	78.6333333333333	72.9	68.8833333333333	66.15	70.9	74.8833333333333
18786	76.9666666666667	76.6666666666667	78.3833333333333	72.6166666666667	68.7166666666667	66.0166666666667	70.7666666666667	74.8
18787	76.7666666666667	76.5166666666667	78.1166666666667	72.3333333333334	68.55	65.8833333333333	70.65	74.7166666666667
18788	76.5666666666667	76.3666666666666	77.85	72.0666666666667	68.4	65.75	70.5333333333333	74.6333333333333
18789	76.3666666666667	76.2166666666666	77.5833333333333	71.8	68.25	65.6166666666667	70.4333333333333	74.55
18790	76.1666666666667	76.05	77.3166666666667	71.5333333333334	68.0833333333333	65.4833333333333	70.3333333333333	74.4666666666666
18791	75.9666666666667	75.9	77.05	71.2666666666667	67.9333333333333	65.35	70.2333333333333	74.3833333333333
18792	75.7666666666667	75.7333333333333	76.7833333333334	71	67.7833333333333	65.2166666666667	70.1166666666667	74.3
18793	75.5666666666667	75.5666666666667	76.5166666666667	70.7333333333333	67.6333333333333	65.0833333333334	70.0166666666667	74.2166666666666
18794	75.4	75.4166666666667	76.2666666666667	70.4666666666667	67.4833333333333	64.9833333333333	69.9166666666667	74.15
18795	75.5833333333334	75.5	76.2666666666667	70.5166666666667	67.6166666666667	65.3	70	74.35
18796	75.7666666666667	75.5833333333333	76.2666666666667	70.5666666666667	67.7666666666667	65.6166666666667	70.1	74.5333333333333
18797	75.95	75.6666666666667	76.2666666666667	70.6166666666667	67.9166666666667	65.9333333333333	70.2	74.7166666666667
18798	76.1333333333334	75.75	76.2666666666667	70.6666666666667	68.0666666666667	66.2666666666667	70.3	74.9
18799	76.3166666666667	75.8333333333334	76.2666666666667	70.7166666666666	68.2166666666667	66.5833333333333	70.4	75.0833333333333
18800	76.5000000000001	75.9166666666667	76.2666666666667	70.7666666666666	68.3666666666667	66.9	70.5	75.2666666666667
18801	76.6833333333334	76	76.2666666666667	70.8166666666666	68.5166666666667	67.2166666666666	70.6	75.45
18802	76.8666666666667	76.0833333333334	76.2666666666667	70.8666666666666	68.6666666666667	67.5333333333333	70.7	75.6333333333333
18803	77.05	76.1666666666667	76.2666666666667	70.9166666666666	68.8166666666667	67.85	70.8	75.8166666666666
18804	77.2333333333333	76.2333333333334	76.2666666666667	70.95	68.9666666666667	68.1666666666666	70.9	75.9833333333333
18805	77.4166666666667	76.3	76.2666666666667	70.9833333333333	69.15	68.4833333333333	71	76.1666666666666
18806	77.6	76.3833333333333	76.2666666666667	71.0166666666666	69.3	68.8	71.0833333333333	76.35
18807	77.5666666666666	76.3166666666667	76.1333333333333	70.8833333333333	69.2333333333333	68.7833333333333	71.0166666666667	76.2666666666666
18808	77.7166666666666	76.3333333333333	76.3	70.9666666666666	69.3333333333333	68.8333333333333	71.0666666666667	76.3833333333333
18809	77.8666666666666	76.35	76.4666666666667	71.05	69.45	68.8833333333333	71.1166666666667	76.5
18810	78.0166666666666	76.3666666666666	76.6333333333333	71.1333333333333	69.5666666666667	68.9333333333333	71.1666666666667	76.6166666666666
18811	78.1666666666666	76.3833333333333	76.8	71.2166666666666	69.6833333333333	68.9833333333333	71.2166666666667	76.7333333333333
18812	78.3166666666666	76.4	76.9666666666667	71.3	69.8	69.0333333333333	71.2666666666667	76.85
18813	78.4666666666666	76.4	77.1333333333333	71.3833333333333	69.9166666666667	69.0666666666666	71.3166666666667	76.9666666666666
18814	78.6166666666666	76.4166666666666	77.3	71.4666666666666	70.0333333333333	69.1333333333333	71.3833333333333	77.0833333333333
18815	78.7666666666666	76.4333333333333	77.4666666666667	71.55	70.15	69.2	71.45	77.2
18816	78.9166666666666	76.45	77.6333333333333	71.6333333333333	70.2666666666667	69.2666666666666	71.5333333333334	77.3333333333333
18817	79.0666666666666	76.4666666666666	77.8166666666667	71.7166666666666	70.3833333333333	69.3333333333333	71.6	77.4666666666666
18818	79.2166666666666	76.4833333333333	78	71.7833333333333	70.4833333333333	69.4	71.6666666666667	77.6
18819	79.3666666666666	76.5	78.1833333333333	71.85	70.5833333333333	69.4666666666666	71.7166666666667	77.7333333333333
18820	79.4999999999999	76.5333333333333	78.35	71.9166666666667	70.7	69.5333333333333	71.7666666666667	77.85
18821	79.6333333333333	76.55	78.5166666666667	71.9833333333333	70.8	69.6	71.8166666666667	77.9666666666667
18822	79.7666666666666	76.5833333333333	78.6833333333333	72.05	70.9	69.6666666666666	71.8833333333334	78.0833333333333
18823	79.8999999999999	76.6166666666667	78.85	72.1166666666666	71	69.7333333333333	71.9333333333334	78.2
18824	80.0333333333333	76.65	79.0166666666667	72.1833333333333	71.1	69.8	71.9833333333333	78.3166666666667
18825	80.2	76.75	79.3	72.4	71.2833333333333	69.8833333333333	72.1	78.4833333333333
18826	80.3666666666666	76.85	79.5833333333333	72.6166666666666	71.4666666666667	69.9666666666667	72.2166666666667	78.6666666666667
18827	80.5333333333333	76.95	79.8666666666667	72.8333333333333	71.65	70.05	72.3333333333333	78.85
18828	80.7	77.05	80.15	73.05	71.8333333333333	70.1333333333333	72.45	79.0333333333334
18829	80.8666666666666	77.15	80.4333333333333	73.2666666666667	72.0166666666667	70.2166666666667	72.5666666666667	79.2166666666667
18830	81.0333333333333	77.25	80.7166666666667	73.4833333333333	72.2	70.3	72.6833333333334	79.4
18831	81.2	77.35	81	73.7	72.3833333333334	70.3833333333333	72.8	79.5833333333334
18832	81.3666666666666	77.45	81.2833333333333	73.9166666666667	72.5666666666667	70.4666666666667	72.9166666666667	79.7666666666667
18833	81.5333333333333	77.55	81.5666666666667	74.1333333333333	72.75	70.55	73.0333333333333	79.95
18834	81.7	77.6666666666667	81.85	74.35	72.9333333333334	70.6333333333333	73.15	80.15
18835	81.8666666666667	77.7833333333333	82.1333333333333	74.5666666666667	73.1166666666667	70.7166666666667	73.2666666666667	80.3333333333333
18836	82.0333333333333	77.8833333333333	82.4166666666667	74.7833333333333	73.3	70.8	73.3833333333334	80.5166666666667
18837	82.2	77.9833333333333	82.7	75	73.4833333333334	70.8833333333333	73.5	80.7
18838	82.1833333333333	77.9833333333333	82.6833333333333	75	73.5	70.9	73.5	80.6833333333333
18839	82.2333333333333	78.0833333333333	82.8333333333333	75.1	73.5333333333334	70.9333333333333	73.55	80.7166666666667
18840	82.2833333333333	78.1833333333333	82.9833333333333	75.2	73.5666666666667	70.9666666666667	73.6	80.75
18841	82.3333333333333	78.2833333333333	83.1333333333333	75.3	73.6	71	73.65	80.7833333333333
18842	82.3833333333334	78.3833333333333	83.2833333333333	75.4	73.6333333333334	71.0333333333333	73.7	80.8166666666666
18843	82.4333333333334	78.5	83.4333333333333	75.5	73.6666666666667	71.0833333333333	73.75	80.85
18844	82.4833333333333	78.6	83.5833333333333	75.6	73.7	71.1	73.8	80.8833333333333
18845	82.5333333333333	78.7	83.7333333333333	75.7	73.7333333333334	71.1166666666666	73.85	80.9166666666667
18846	82.5833333333333	78.8	83.8833333333333	75.8	73.7666666666667	71.1333333333333	73.9	80.95
18847	82.6333333333334	78.9	84.0333333333333	75.9	73.8000000000001	71.15	73.95	80.9833333333333
18848	82.6833333333334	79	84.1833333333333	76	73.8333333333334	71.1666666666666	74	81.0166666666667
18849	82.7333333333333	79.1	84.3333333333333	76.1	73.8666666666667	71.1833333333333	74.05	81.05
18850	82.8	79.2	84.5	76.2	73.9	71.2	74.1000000000001	81.1
18851	82.8666666666667	79.3	84.6666666666667	76.3	73.9333333333334	71.2166666666666	74.15	81.15
18852	82.9333333333333	79.4	84.8333333333333	76.4	73.9666666666667	71.2333333333333	74.2	81.2
18853	83	79.5	85	76.5	74	71.25	74.25	81.25
18854	83.0666666666667	79.6	85.1666666666667	76.6	74.0333333333334	71.2666666666667	74.3	81.3
18855	83.1333333333333	79.7	85.3333333333333	76.7	74.0666666666667	71.2833333333333	74.35	81.35
18856	82.95	79.6166666666666	85.15	76.5	73.7833333333334	71.0833333333333	74.0833333333334	81.1
18857	82.7666666666667	79.5333333333333	84.9666666666667	76.3	73.5	70.8833333333333	73.8	80.8333333333334
18858	82.5833333333333	79.45	84.7833333333333	76.1	73.2166666666667	70.6833333333333	73.5166666666667	80.5833333333334
18859	82.4	79.3666666666667	84.6	75.9	72.9333333333334	70.4833333333333	73.2333333333334	80.3333333333334
18860	82.2166666666666	79.2833333333333	84.4166666666666	75.7	72.65	70.2833333333333	72.95	80.0833333333334
18861	82.0333333333333	79.2	84.2333333333333	75.5166666666667	72.3666666666667	70.0833333333333	72.6666666666667	79.8333333333334
18862	81.85	79.1166666666667	84.05	75.3333333333334	72.0833333333334	69.8833333333333	72.3833333333333	79.5833333333334
18863	81.6666666666666	79.0333333333333	83.8666666666667	75.15	71.8	69.6833333333333	72.1	79.3333333333334
18864	81.4833333333333	78.95	83.6833333333333	74.9666666666667	71.5166666666667	69.4833333333333	71.8166666666667	79.0833333333334
18865	81.3	78.8666666666667	83.5	74.7833333333333	71.2333333333333	69.2833333333333	71.5333333333333	78.8333333333334
18866	81.1166666666666	78.7833333333334	83.3166666666667	74.6	70.95	69.0833333333333	71.25	78.5833333333334
18867	80.9333333333333	78.7	83.1333333333333	74.4166666666667	70.6666666666667	68.8833333333333	70.9666666666667	78.3333333333333
18868	80.75	78.6166666666667	82.95	74.2333333333333	70.3833333333334	68.6833333333333	70.6833333333333	78.0833333333333
18869	80.5	78.4333333333334	82.6	73.95	70.0666666666667	68.4666666666667	70.35	77.7833333333333
18870	80.25	78.25	82.25	73.6666666666667	69.75	68.25	70.0166666666667	77.4666666666667
18871	80.0333333333333	78.1	81.95	73.4166666666667	69.4666666666667	68.0333333333333	69.7166666666667	77.1666666666667
18872	79.8166666666666	77.95	81.65	73.1666666666666	69.1833333333333	67.8166666666667	69.4166666666667	76.8666666666667
18873	79.6	77.8	81.35	72.9166666666666	68.9	67.6	69.1166666666667	76.5666666666667
18874	79.3833333333333	77.65	81.05	72.6666666666666	68.6166666666667	67.3833333333333	68.8	76.2666666666667
18875	79.1666666666666	77.5	80.75	72.4	68.3333333333333	67.1666666666667	68.4833333333333	75.9666666666667
18876	78.95	77.35	80.45	72.1333333333333	68.05	66.95	68.1833333333333	75.6666666666666
18877	78.7333333333333	77.2	80.15	71.8666666666666	67.7666666666667	66.7333333333333	67.8833333333333	75.3666666666666
18878	78.5166666666666	77.05	79.85	71.6	67.4666666666667	66.5166666666667	67.5833333333333	75.0666666666666
18879	78.3	76.9	79.55	71.3333333333333	67.1666666666666	66.3	67.2833333333333	74.7666666666666
18880	78.0833333333333	76.75	79.25	71.0666666666666	66.8666666666666	66.0833333333333	66.9833333333333	74.4666666666666
18881	77.8666666666666	76.6	78.95	70.8	66.5666666666666	65.85	66.6833333333333	74.1666666666666
18882	77.6	76.35	78.5833333333333	70.4833333333333	66.2166666666666	65.5166666666666	66.3166666666666	73.8166666666666
18883	77.3333333333333	76.1	78.2166666666666	70.1666666666666	65.8666666666666	65.1833333333333	65.95	73.4666666666666
18884	77.0666666666666	75.85	77.85	69.85	65.5	64.85	65.5833333333333	73.1166666666666
18885	76.8	75.6	77.4833333333333	69.5333333333333	65.15	64.5166666666666	65.2166666666666	72.7666666666666
18886	76.7833333333333	75.5333333333333	77.4666666666666	69.5166666666666	65.1166666666666	64.4	65.1666666666666	72.7166666666666
18887	76.7666666666666	75.4666666666667	77.45	69.5	65.0833333333333	64.2833333333333	65.1333333333333	72.6833333333333
18888	76.75	75.4	77.4333333333333	69.4833333333333	65.05	64.1666666666666	65.1	72.6333333333333
18889	76.7333333333333	75.3333333333333	77.4166666666666	69.4833333333333	65.0166666666667	64.05	65.0666666666666	72.5833333333333
18890	76.7166666666667	75.2666666666666	77.4	69.4833333333333	64.9833333333333	63.9333333333333	65.0333333333333	72.5333333333333
18891	76.7	75.2	77.3833333333333	69.4666666666666	64.95	63.8166666666666	65	72.4833333333333
18892	76.6833333333333	75.1333333333333	77.3666666666666	69.45	64.9166666666667	63.7	64.9666666666667	72.4333333333333
18893	76.6666666666667	75.0666666666666	77.35	69.4333333333333	64.8833333333333	63.5833333333333	64.9333333333333	72.3833333333333
18894	76.65	75	77.3333333333333	69.4166666666667	64.85	63.4666666666666	64.9	72.3333333333333
18895	76.6333333333333	74.9333333333333	77.3166666666666	69.4	64.8166666666667	63.35	64.8666666666667	72.2833333333333
18896	76.6166666666667	74.8666666666666	77.3	69.3833333333333	64.7833333333333	63.2333333333333	64.8333333333333	72.2333333333333
18897	76.6	74.8	77.2833333333333	69.3666666666667	64.75	63.1166666666666	64.8	72.1833333333333
18898	76.5833333333333	74.7333333333333	77.2666666666666	69.35	64.7166666666667	63	64.7666666666667	72.1333333333333
18899	76.5666666666666	74.6666666666666	77.2333333333333	69.3333333333333	64.6833333333333	62.8833333333333	64.7333333333333	72.0666666666666
18900	76.5666666666666	74.65	77.2333333333333	69.3166666666667	64.6833333333333	62.8	64.7166666666667	72.0333333333333
18901	76.5333333333333	74.6	77.1833333333333	69.2666666666667	64.65	62.7166666666666	64.6666666666667	71.9833333333333
18902	76.5	74.55	77.1333333333333	69.2166666666667	64.6166666666667	62.6333333333333	64.6166666666667	71.9333333333333
18903	76.4666666666666	74.5	77.0833333333333	69.1666666666667	64.5833333333333	62.55	64.5666666666667	71.8833333333333
18904	76.4333333333333	74.45	77.0333333333333	69.1166666666666	64.55	62.4666666666666	64.5333333333333	71.8333333333333
18905	76.3999999999999	74.4	76.9833333333333	69.0833333333333	64.5166666666667	62.3833333333333	64.5	71.7833333333333
18906	76.3666666666666	74.35	76.9333333333333	69.05	64.4833333333333	62.3	64.45	71.7333333333333
18907	76.3333333333333	74.3	76.8833333333333	69.0166666666666	64.45	62.2166666666666	64.4	71.6833333333333
18908	76.3	74.25	76.8333333333333	68.9833333333333	64.4333333333333	62.1333333333333	64.35	71.6333333333333
18909	76.2666666666666	74.2	76.7833333333333	68.95	64.4166666666667	62.05	64.3	71.5833333333333
18910	76.2333333333333	74.15	76.7333333333333	68.9166666666666	64.4	61.9666666666666	64.25	71.5333333333333
18911	76.2	74.1000000000001	76.6833333333333	68.8833333333333	64.3833333333333	61.9	64.2	71.4833333333333
18912	76.2166666666666	74.15	76.6999999999999	68.9	64.4166666666667	61.9333333333333	64.2166666666667	71.4833333333333
18913	76.2166666666666	74.1833333333334	76.7166666666666	68.9166666666666	64.45	61.9666666666666	64.2333333333333	71.4833333333333
18914	76.2333333333333	74.2333333333334	76.7333333333333	68.9333333333333	64.5	62	64.25	71.4833333333333
18915	76.25	74.2833333333334	76.7499999999999	68.95	64.5333333333333	62.0333333333333	64.2666666666667	71.4666666666667
18916	76.2666666666666	74.3333333333334	76.7666666666666	68.9666666666666	64.5666666666667	62.0666666666666	64.2833333333333	71.4666666666667
18917	76.2833333333333	74.3833333333334	76.7833333333333	68.9833333333333	64.6	62.1	64.3	71.4666666666667
18918	76.3	74.4333333333334	76.7999999999999	69	64.6333333333333	62.1333333333333	64.3166666666666	71.4666666666667
18919	76.3166666666666	74.4833333333334	76.8166666666666	69	64.6666666666667	62.1666666666666	64.3333333333333	71.4666666666667
18920	76.3333333333333	74.5333333333334	76.8333333333333	69	64.7	62.2	64.35	71.4666666666667
18921	76.35	74.5833333333334	76.8499999999999	69	64.7333333333333	62.2333333333333	64.3666666666666	71.4666666666667
18922	76.3666666666666	74.6333333333334	76.8666666666666	69	64.7666666666667	62.2666666666667	64.3833333333333	71.4666666666667
18923	76.3833333333333	74.6833333333334	76.8833333333333	69	64.8	62.3	64.4	71.4666666666667
18924	76.3833333333333	74.7333333333333	76.8999999999999	69	64.8333333333333	62.3333333333333	64.4166666666666	71.4666666666667
18925	76.4	74.7833333333333	76.9166666666666	69	64.8666666666666	62.3666666666667	64.4333333333333	71.4666666666667
18926	76.4166666666666	74.8333333333333	76.9333333333333	69	64.9	62.4	64.45	71.4666666666667
18927	76.4333333333333	74.8833333333333	76.9499999999999	69	64.9333333333333	62.4333333333334	64.4666666666666	71.4666666666667
18928	76.45	74.9333333333333	76.9666666666666	69	64.9666666666666	62.4666666666667	64.4833333333333	71.4666666666667
18929	76.45	74.9833333333333	76.9999999999999	69.0166666666666	65	62.5	64.5	71.4833333333333
18930	76.5	75.05	77.0999999999999	69.1	65.0333333333333	62.5	64.5333333333333	71.5166666666667
18931	76.55	75.1166666666667	77.1999999999999	69.1833333333333	65.0666666666666	62.5	64.5666666666666	71.55
18932	76.6	75.1833333333333	77.2999999999999	69.2666666666666	65.1	62.5	64.6	71.5666666666667
18933	76.65	75.25	77.3999999999999	69.35	65.1333333333333	62.5	64.6333333333333	71.5833333333333
18934	76.7	75.3166666666667	77.4999999999999	69.4333333333333	65.1666666666666	62.5	64.6666666666666	71.6166666666667
18935	76.75	75.3833333333333	77.5999999999999	69.5166666666666	65.2	62.5	64.7	71.65
18936	76.8	75.45	77.6999999999999	69.6	65.2333333333333	62.5	64.7333333333333	71.6833333333334
18937	76.85	75.5166666666667	77.7999999999999	69.6833333333333	65.2666666666666	62.5	64.7666666666666	71.7166666666667
18938	76.9	75.5666666666667	77.8999999999999	69.7666666666666	65.3	62.5	64.8	71.75
18939	76.95	75.6166666666667	77.9999999999999	69.85	65.3333333333333	62.5	64.8333333333333	71.7833333333333
18940	77	75.6666666666667	78.1166666666666	69.9333333333333	65.3666666666666	62.5	64.8666666666666	71.8166666666667
18941	76.8166666666666	75.55	78.0499999999999	69.8333333333333	65.2666666666666	62.3833333333334	64.7833333333333	71.6833333333333
18942	76.6333333333333	75.4333333333333	77.9833333333333	69.7333333333333	65.1666666666666	62.2666666666667	64.7	71.55
18943	76.4666666666666	75.3333333333333	77.9166666666666	69.6333333333333	65.0666666666666	62.15	64.6166666666666	71.4166666666667
18944	76.2833333333333	75.2166666666667	77.85	69.5333333333333	64.9666666666666	62.0333333333334	64.5333333333333	71.2833333333333
18945	76.1	75.0833333333333	77.7833333333333	69.4333333333333	64.8666666666666	61.9166666666667	64.45	71.1666666666667
18946	75.9166666666666	74.9666666666667	77.7166666666666	69.3333333333333	64.7666666666666	61.8	64.3666666666666	71.0333333333333
18947	75.7333333333333	74.85	77.6499999999999	69.2333333333333	64.6666666666666	61.6833333333334	64.2833333333333	70.9
18948	75.55	74.7333333333333	77.5833333333333	69.1333333333333	64.5666666666666	61.5666666666667	64.2	70.7666666666667
18949	75.3666666666667	74.6166666666666	77.5166666666666	69.0333333333333	64.4666666666667	61.45	64.1166666666666	70.6333333333333
18950	75.1833333333333	74.5	77.4499999999999	68.9333333333333	64.3666666666667	61.3333333333334	64.0333333333333	70.5
18951	75	74.3833333333333	77.3833333333333	68.8333333333333	64.2666666666667	61.2166666666667	63.95	70.3666666666667
18952	74.8166666666667	74.2666666666666	77.3166666666666	68.7333333333333	64.1666666666667	61.1	63.8666666666666	70.2333333333333
18953	74.6333333333333	74.15	77.25	68.6333333333333	64.0666666666667	60.9833333333334	63.7833333333333	70.1
18954	74.4666666666667	74.0333333333333	77.1833333333333	68.5333333333333	63.9666666666667	60.8666666666667	63.7	69.9666666666667
18955	74.2833333333333	73.9166666666666	77.1166666666666	68.4333333333333	63.8666666666667	60.75	63.6166666666666	69.8333333333333
18956	74.1	73.8	77.05	68.3333333333333	63.7666666666667	60.6333333333334	63.5333333333333	69.7
18957	73.9333333333333	73.6833333333333	77	68.2666666666667	63.6666666666667	60.5166666666667	63.4666666666666	69.5833333333333
18958	73.7666666666667	73.5666666666666	76.95	68.2	63.5666666666667	60.4	63.3833333333333	69.4666666666667
18959	73.6166666666667	73.4333333333333	76.9	68.1166666666667	63.4666666666667	60.2833333333334	63.2999999999999	69.35
18960	73.3833333333333	73.25	76.75	67.9666666666667	63.3333333333333	60.1666666666667	63.1833333333333	69.2
18961	73.15	73.0666666666666	76.6	67.8166666666667	63.2	60.05	63.0666666666666	69.05
18962	72.9166666666667	72.8666666666666	76.45	67.6666666666667	63.0666666666667	59.9333333333334	62.9499999999999	68.9166666666667
18963	72.6833333333333	72.6833333333333	76.3	67.5166666666667	62.9333333333333	59.8166666666667	62.8333333333333	68.7833333333333
18964	72.45	72.5	76.15	67.3666666666667	62.8	59.7	62.7166666666666	68.6333333333333
18965	72.2166666666667	72.3166666666666	76	67.2166666666667	62.6666666666666	59.5833333333333	62.5999999999999	68.4833333333333
18966	71.9833333333333	72.1333333333333	75.85	67.0666666666667	62.5333333333333	59.4666666666667	62.4833333333333	68.3333333333333
18967	71.75	71.9666666666667	75.7	66.9166666666667	62.4	59.35	62.3666666666666	68.1833333333333
18968	71.5333333333333	71.8166666666667	75.55	66.7833333333334	62.2666666666666	59.2333333333333	62.2499999999999	68.0333333333333
18969	71.3	71.65	75.4	66.65	62.1333333333333	59.1	62.1333333333333	67.8833333333333
18970	69.95	70.45	74.05	65.65	61.0166666666666	57.9666666666667	60.8833333333333	66.7
18971	68.8166666666667	69.4166666666667	72.8666666666667	64.8333333333334	60.0166666666666	56.95	59.7499999999999	65.6833333333333
18972	67.7	68.3833333333333	71.6833333333333	64.0166666666667	58.9999999999999	55.9333333333333	58.6166666666666	64.65
18973	66.5833333333333	67.35	70.5	63.2	57.9833333333333	54.9166666666667	57.4833333333333	63.6166666666667
18974	65.4666666666667	66.3166666666666	69.3166666666667	62.3833333333334	56.9666666666666	53.9	56.35	62.5833333333333
18975	64.35	65.3	68.1333333333333	61.5666666666667	55.95	52.8833333333333	55.2166666666666	61.55
18976	63.2333333333333	64.2666666666667	66.95	60.75	54.9333333333333	51.8666666666667	54.0833333333333	60.5
18977	62.1166666666667	63.2333333333333	65.7666666666667	59.9333333333334	53.9166666666666	50.85	52.95	59.4666666666667
18978	61	62.2	64.5833333333333	59.1166666666667	52.9	49.8333333333333	51.8166666666666	58.4333333333333
18979	59.8833333333333	61.1666666666667	63.4	58.3	51.8833333333333	48.8166666666667	50.6833333333333	57.4
18980	58.7666666666667	60.1333333333333	62.2166666666667	57.4833333333334	50.8666666666666	47.8	49.55	56.3666666666667
18981	57.65	59.1	61.0333333333333	56.6666666666667	49.85	46.7833333333333	48.4166666666667	55.3333333333333
18982	56.5333333333333	58.0666666666667	59.85	55.85	48.8333333333333	45.7666666666667	47.2833333333333	54.3
18983	55.4166666666667	57.0333333333333	58.6666666666667	55.0333333333333	47.8166666666666	44.75	46.15	53.2666666666667
18984	54.3	56	57.5	54.2166666666667	46.8	43.75	45.0166666666667	52.2166666666667
18985	53.6666666666667	55.55	57.35	54.1333333333333	46.3666666666666	43.15	44.2666666666667	51.7
18986	53.0333333333333	55.1	57.2	54.05	45.9333333333333	42.55	43.5166666666667	51.1833333333333
18987	52.3833333333333	54.65	57.05	53.9333333333333	45.5	41.95	42.75	50.65
18988	51.7333333333333	54.2	56.9	53.8166666666667	45.0666666666666	41.35	42	50.1166666666667
18989	51.0833333333333	53.7666666666667	56.75	53.7	44.6333333333333	40.75	41.25	49.5833333333333
18990	50.45	53.3166666666667	56.6	53.5833333333333	44.2	40.15	40.5	49.05
18991	49.8166666666667	52.8666666666667	56.45	53.4666666666667	43.7666666666667	39.55	39.75	48.5166666666667
18992	49.1833333333333	52.4333333333333	56.3	53.35	43.3333333333333	38.95	39	47.9833333333333
18993	48.55	51.9833333333333	56.15	53.2333333333333	42.8833333333333	38.35	38.2333333333333	47.45
18994	47.9	51.5166666666667	56	53.1166666666667	42.4333333333333	37.75	37.4666666666667	46.9166666666667
18995	47.25	51.05	55.85	53	42	37.15	36.7	46.3833333333333
18996	46.6	50.5833333333333	55.7	52.8833333333333	41.5666666666667	36.55	35.9333333333333	45.85
18997	45.95	50.1	55.55	52.7666666666667	41.1333333333333	35.95	35.1666666666667	45.3166666666667
18998	45.2833333333333	49.6166666666667	55.4	52.6333333333333	40.7	35.35	34.4	44.7833333333333
18999	44.6333333333333	49.15	55.25	52.5	40.2666666666667	34.7666666666667	33.6333333333333	44.25
19000	45.1	49.7166666666667	56.2833333333334	53.2333333333333	40.8166666666666	35.1833333333333	34	44.75
19001	45.5833333333333	50.2833333333334	57.3333333333334	53.9666666666667	41.3833333333333	35.6	34.3666666666667	45.25
19002	46.0166666666667	50.8166666666667	58.35	54.7	41.9333333333333	36.0166666666667	34.7166666666667	45.7166666666667
19003	46.4666666666667	51.3833333333333	59.3833333333334	55.4333333333333	42.4833333333333	36.4333333333333	35.0833333333333	46.1833333333334
19004	46.9166666666667	51.95	60.4166666666667	56.1666666666667	43.0333333333333	36.85	35.45	46.65
19005	47.3666666666667	52.5166666666667	61.45	56.9	43.5833333333333	37.2666666666667	35.8166666666667	47.1166666666667
19006	47.8166666666667	53.0833333333333	62.4833333333334	57.6333333333333	44.1333333333333	37.6833333333334	36.1833333333333	47.6
19007	48.2666666666667	53.65	63.5166666666667	58.3666666666667	44.6833333333333	38.1	36.55	48.0666666666667
19008	48.7166666666667	54.2166666666667	64.55	59.1	45.2333333333333	38.5166666666667	36.9166666666667	48.5333333333334
19009	49.1666666666667	54.7833333333333	65.5833333333333	59.8333333333333	45.7833333333333	38.9333333333334	37.2833333333333	49
19010	49.6166666666667	55.35	66.6166666666667	60.5666666666667	46.3333333333333	39.35	37.65	49.4666666666667
19011	50.0666666666667	55.9166666666666	67.65	61.3	46.8833333333333	39.7666666666667	38.0166666666667	49.9333333333334
19012	50.5166666666667	56.4833333333333	68.6833333333333	62.0333333333333	47.4333333333333	40.1833333333333	38.3833333333333	50.4
19013	50.9666666666667	57.05	69.7166666666667	62.7666666666667	47.9833333333333	40.6	38.75	50.85
19014	51.4166666666667	57.6166666666666	70.7333333333333	63.5	48.5333333333333	41	39.1166666666667	51.3166666666667
19015	51.3833333333333	57.6	70.7333333333333	63.5	48.5	41	39.1	51.25
19016	51.3833333333333	57.5833333333333	70.7833333333333	63.55	48.4666666666667	41	39.1166666666667	51.2
19017	51.3833333333333	57.5666666666666	70.8166666666667	63.6	48.4333333333333	41	39.1333333333334	51.15
19018	51.3833333333333	57.55	70.85	63.65	48.4	41	39.15	51.1
19019	51.3833333333333	57.5333333333333	70.8833333333333	63.7	48.35	41	39.1666666666667	51.05
19020	51.3833333333333	57.5166666666666	70.9166666666667	63.75	48.3	41	39.1833333333333	51
19021	51.3833333333333	57.5	70.95	63.8	48.25	41	39.2	50.95
19022	51.3833333333333	57.4833333333333	70.9833333333333	63.85	48.2	41	39.2166666666667	50.9
19023	51.3833333333333	57.4666666666666	71.0166666666667	63.9	48.1833333333333	41	39.25	50.85
19024	51.4	57.4666666666666	71.05	63.95	48.1666666666667	41	39.2833333333333	50.8
19025	51.4166666666667	57.4666666666666	71.0833333333333	64	48.1333333333333	41	39.3166666666667	50.75
19026	51.4333333333334	57.4666666666666	71.1166666666667	64.05	48.0833333333333	41	39.35	50.7
19027	51.45	57.4666666666666	71.15	64.1	48.05	41	39.3833333333333	50.65
19028	51.4666666666667	57.4666666666666	71.1833333333333	64.15	48.0166666666667	41	39.4166666666667	50.6
19029	51.4833333333334	57.4666666666666	71.2166666666667	64.2	47.9833333333334	41	39.45	50.55
19030	51.5	57.4666666666666	71.25	64.25	47.95	41	39.4833333333333	50.4833333333333
19031	51.5166666666667	57.4666666666666	71.2833333333333	64.3	47.9166666666667	41	39.5166666666667	50.4333333333333
19032	51.5666666666667	57.5	71.35	64.35	47.9166666666667	41	39.5666666666666	50.4333333333333
19033	51.4166666666667	57.2333333333333	71.1333333333333	64.3	47.8166666666667	40.9333333333333	39.5	50.3333333333333
19034	51.2666666666667	56.9666666666666	70.9166666666666	64.25	47.7166666666667	40.8666666666667	39.4333333333333	50.2333333333333
19035	51.1166666666667	56.7	70.7	64.2	47.6166666666667	40.8	39.3666666666666	50.1333333333333
19036	50.9666666666667	56.4333333333333	70.4833333333333	64.15	47.5166666666667	40.7333333333333	39.3	50.0333333333333
19037	50.8166666666667	56.1666666666666	70.2666666666666	64.1	47.4166666666667	40.6666666666667	39.2333333333333	49.9166666666666
19038	50.6666666666667	55.9	70.05	64.05	47.3166666666667	40.6	39.1666666666666	49.8166666666666
19039	50.5166666666667	55.6333333333333	69.8333333333333	64	47.2166666666667	40.5333333333333	39.1	49.7166666666666
19040	50.3666666666667	55.3666666666666	69.6166666666666	63.95	47.1166666666667	40.4666666666667	39.0333333333333	49.6166666666666
19041	50.2166666666667	55.1	69.4	63.9	47.0166666666667	40.4	38.9666666666666	49.5166666666666
19042	50.0666666666667	54.8333333333333	69.1833333333333	63.85	46.9166666666667	40.3333333333333	38.9	49.4166666666666
19043	49.9166666666667	54.5666666666666	68.9666666666666	63.8	46.8166666666667	40.2666666666667	38.8333333333333	49.3333333333333
19044	49.7666666666667	54.3	68.75	63.75	46.7166666666667	40.2	38.7666666666667	49.25
19045	49.6166666666667	54.0333333333333	68.5333333333333	63.7	46.6166666666667	40.1333333333333	38.7	49.1666666666666
19046	49.4333333333334	53.7666666666666	68.2666666666667	63.6	46.5166666666667	40.0666666666667	38.6	49.0666666666666
19047	49.25	53.5	68	63.5	46.4166666666667	40	38.5	48.9666666666666
19048	49.0666666666667	53.2333333333333	67.7333333333333	63.4	46.3166666666667	39.9333333333333	38.4	48.8666666666666
19049	48.8833333333334	52.9666666666666	67.4666666666667	63.3	46.2333333333334	39.8666666666667	38.3	48.7666666666666
19050	48.7	52.7	67.2	63.2	46.15	39.8	38.2	48.6666666666666
19051	48.5166666666667	52.4333333333333	66.9333333333333	63.1	46.0666666666667	39.7333333333333	38.1	48.5666666666666
19052	48.3333333333333	52.1666666666666	66.6666666666667	63	45.9833333333333	39.6666666666667	38	48.4666666666666
19053	48.15	51.9	66.4	62.9	45.8833333333333	39.6	37.9	48.3666666666666
19054	47.9666666666667	51.6333333333333	66.1333333333333	62.8	45.7833333333333	39.5333333333333	37.8166666666667	48.2666666666666
19055	47.7833333333333	51.3666666666666	65.8666666666667	62.7	45.6833333333333	39.4666666666667	37.7333333333334	48.1666666666666
19056	47.6	51.1	65.6	62.6	45.6	39.4	37.65	48.0666666666666
19057	47.4166666666667	50.8333333333333	65.3333333333333	62.5	45.5	39.3333333333333	37.5666666666667	47.9666666666667
19058	47.2333333333333	50.5666666666666	65.0666666666667	62.3999999999999	45.4	39.2666666666667	37.4833333333334	47.8666666666667
19059	47.05	50.3	64.8	62.2999999999999	45.3	39.2	37.4	47.7666666666667
19060	46.8666666666667	50.0333333333333	64.5333333333333	62.1999999999999	45.2	39.1333333333333	37.3166666666667	47.6833333333333
19061	46.6833333333333	49.7666666666666	64.2666666666667	62.0999999999999	45.1	39.0666666666667	37.2333333333334	47.5833333333333
19062	46.5	49.5	64	61.9999999999999	45	39	37.15	47.4833333333333
19063	46.5	49.5	64	61.9999999999999	45	39	37.1666666666667	47.4833333333333
19064	46.4166666666667	49.45	63.9666666666667	61.9499999999999	44.9666666666667	38.95	37.1333333333333	47.4333333333333
19065	46.35	49.4	63.9333333333333	61.8999999999999	44.9333333333333	38.9	37.1	47.3833333333333
19066	46.2833333333333	49.35	63.9	61.85	44.9	38.85	37.0666666666667	47.3333333333333
19067	46.2166666666666	49.3	63.8333333333333	61.7999999999999	44.8666666666667	38.8	37.0333333333333	47.3
19068	46.15	49.25	63.7666666666667	61.7499999999999	44.8333333333333	38.75	37	47.25
19069	46.0833333333333	49.2	63.7	61.6999999999999	44.8	38.7	36.9666666666667	47.2
19070	46.0166666666667	49.15	63.6333333333333	61.6499999999999	44.7666666666667	38.65	36.9333333333333	47.15
19071	45.95	49.1	63.5666666666667	61.5999999999999	44.7333333333333	38.6	36.9	47.1
19072	45.8833333333333	49.05	63.5	61.5499999999999	44.7	38.55	36.8666666666667	47.05
19073	45.8166666666666	49	63.4333333333333	61.4999999999999	44.6666666666667	38.5	36.85	47
19074	45.75	48.95	63.3666666666667	61.4499999999999	44.6333333333333	38.45	36.8333333333333	46.95
19075	45.6833333333333	48.9	63.3	61.3999999999999	44.6	38.4	36.8166666666667	46.9
19076	45.6166666666667	48.85	63.2333333333333	61.3499999999999	44.5666666666667	38.35	36.8	46.85
19077	45.5833333333333	48.8833333333333	63.2166666666667	61.2999999999999	44.5666666666667	38.3666666666667	36.8666666666667	46.8666666666667
19078	45.55	48.9166666666667	63.2	61.2499999999999	44.5833333333333	38.3833333333333	36.9333333333333	46.8833333333333
19079	45.5166666666667	48.95	63.1833333333333	61.1999999999999	44.6	38.4	37	46.9
19080	45.4833333333333	48.9833333333333	63.1666666666667	61.1499999999999	44.6166666666667	38.4166666666667	37.0666666666667	46.9166666666667
19081	45.45	49.0166666666667	63.15	61.1	44.6333333333333	38.4333333333333	37.1333333333333	46.9333333333333
19082	45.4166666666667	49.05	63.1333333333333	61.05	44.65	38.45	37.2	46.95
19083	45.3833333333333	49.0833333333333	63.1166666666667	61	44.6666666666667	38.4666666666667	37.2666666666667	46.9666666666667
19084	45.35	49.1166666666667	63.1	60.95	44.6833333333333	38.4833333333333	37.3166666666667	46.9833333333333
19085	45.3166666666667	49.15	63.0833333333333	60.9	44.7	38.5	37.3666666666667	47
19086	45.2833333333333	49.1833333333333	63.0666666666666	60.85	44.7166666666666	38.5166666666667	37.4166666666667	47.0166666666667
19087	45.25	49.2166666666667	63.05	60.8	44.7333333333333	38.5333333333333	37.4666666666667	47.0333333333333
19088	45.2166666666667	49.25	63.0333333333333	60.75	44.75	38.55	37.5166666666667	47.05
19089	45.1833333333333	49.2833333333333	63.0166666666666	60.7	44.7666666666667	38.5666666666667	37.5666666666667	47.0666666666667
19090	45.15	49.3166666666667	63	60.65	44.7833333333333	38.5833333333333	37.6166666666667	47.0833333333333
19091	45.1166666666667	49.35	62.9833333333333	60.6	44.8	38.6	37.6666666666667	47.1
19092	45.0833333333333	49.3833333333333	62.9666666666666	60.55	44.8166666666667	38.6166666666667	37.7166666666667	47.1166666666667
19093	45.05	49.4166666666667	62.95	60.5	44.8333333333333	38.6333333333333	37.7666666666667	47.1333333333333
19094	45.1	49.5	62.9666666666666	60.5	44.8833333333333	38.7	37.8666666666667	47.2
19095	45.1333333333333	49.5833333333333	62.9833333333333	60.5	44.9333333333333	38.7666666666667	37.9666666666667	47.2666666666667
19096	45.1666666666667	49.6666666666667	63	60.5	44.9833333333333	38.8333333333333	38.0666666666667	47.3333333333333
19097	45.2	49.75	63.05	60.5	45.0333333333333	38.9	38.1666666666667	47.4
19098	45.2333333333333	49.8333333333333	63.1	60.5	45.0833333333333	38.9666666666667	38.2666666666667	47.4666666666667
19099	45.2666666666667	49.9166666666667	63.15	60.5	45.1333333333333	39.0333333333333	38.3666666666667	47.5333333333333
19100	45.3	50	63.2	60.5	45.1833333333333	39.1	38.4666666666667	47.6
19101	45.3333333333333	50.0833333333333	63.25	60.5	45.2333333333333	39.1666666666667	38.5666666666667	47.6666666666667
19102	45.3666666666667	50.1666666666667	63.3	60.5	45.2833333333333	39.2333333333333	38.6666666666667	47.7333333333333
19103	45.4	50.25	63.35	60.5	45.3333333333333	39.3	38.75	47.8
19104	45.4333333333333	50.3333333333333	63.4	60.5	45.3833333333333	39.3666666666667	38.8333333333333	47.8666666666667
19105	45.4666666666666	50.4166666666666	63.45	60.5	45.4333333333333	39.4333333333333	38.9166666666667	47.9333333333334
19106	45.5	50.5	63.5	60.5	45.4833333333333	39.5	39	48
19107	45.5333333333333	50.5	63.5166666666667	60.5333333333333	45.5	39.5	39	48.0166666666667
19108	45.5666666666666	50.5	63.5166666666667	60.5666666666666	45.5	39.5	38.9833333333333	48.0166666666667
19109	45.6	50.5	63.5333333333333	60.6	45.5	39.5	38.9833333333333	48.0333333333334
19110	45.6333333333333	50.5	63.55	60.6333333333333	45.5	39.5	38.9833333333333	48.05
19111	45.6666666666666	50.5	63.5666666666667	60.6666666666666	45.5	39.5	38.9833333333333	48.0666666666667
19112	45.7	50.5	63.5833333333333	60.7	45.5	39.5	38.9833333333333	48.0833333333334
19113	45.7333333333333	50.5	63.6	60.7333333333333	45.5	39.5	38.9833333333333	48.1
19114	45.7666666666667	50.5	63.6166666666667	60.7666666666667	45.5	39.5	38.9833333333333	48.1166666666667
19115	45.8	50.5	63.6333333333333	60.8	45.5	39.5	38.9833333333333	48.1333333333334
19116	45.8333333333333	50.5	63.65	60.8333333333333	45.5	39.5	38.9833333333333	48.15
19117	45.8666666666667	50.5	63.6666666666667	60.8666666666667	45.5	39.5	38.9833333333333	48.1666666666667
19118	45.9	50.5	63.6833333333333	60.9	45.5	39.5	38.9833333333333	48.1833333333334
19119	45.9333333333333	50.5	63.7	60.9333333333333	45.5	39.5	38.9833333333333	48.2
19120	45.9666666666667	50.5	63.7166666666667	60.9666666666667	45.5	39.5	38.9833333333333	48.2166666666667
19121	46	50.5	63.7333333333333	61	45.5	39.5	38.9833333333333	48.2333333333334
19122	46.0333333333333	50.5	63.75	61.0333333333333	45.5	39.5	38.9833333333333	48.25
19123	46.0666666666667	50.5	63.7666666666667	61.0666666666667	45.5	39.5	38.9833333333333	48.2666666666667
19124	46.1	50.5	63.7833333333333	61.1	45.5	39.5	38.9833333333333	48.2833333333334
19125	46.0166666666667	50.4	63.7166666666667	61.05	45.4166666666666	39.4666666666667	38.8666666666667	48.2166666666667
19126	45.9333333333333	50.3	63.65	61	45.3333333333333	39.4333333333333	38.75	48.15
19127	45.85	50.2	63.5833333333333	60.95	45.25	39.4	38.6333333333333	48.0833333333333
19128	45.7666666666667	50.1	63.5166666666667	60.9	45.1666666666666	39.3666666666667	38.5166666666667	48.0166666666667
19129	45.6833333333333	50	63.45	60.85	45.0833333333333	39.3333333333333	38.4	47.95
19130	45.6	49.9	63.3833333333333	60.8	45	39.3	38.2833333333333	47.8833333333333
19131	45.5166666666667	49.8	63.3166666666667	60.75	44.9166666666667	39.2666666666667	38.1666666666667	47.8166666666667
19132	45.4333333333333	49.7	63.25	60.7	44.8333333333333	39.2333333333333	38.05	47.75
19133	45.35	49.6	63.1833333333333	60.65	44.75	39.2	37.9333333333333	47.6833333333333
19134	45.2666666666667	49.5	63.1166666666667	60.6	44.6666666666667	39.1666666666667	37.8166666666667	47.6166666666667
19135	45.1833333333333	49.4	63.05	60.55	44.5833333333333	39.1333333333333	37.7	47.55
19136	45.1	49.3	62.9833333333333	60.5	44.5	39.1	37.5833333333333	47.4833333333333
19137	44.9833333333333	49.2	62.9	60.4166666666666	44.4166666666667	39.0666666666667	37.4666666666667	47.4
19138	44.8666666666666	49.1	62.8333333333333	60.3333333333333	44.3333333333333	39.0333333333333	37.3666666666667	47.3333333333333
19139	44.75	49	62.75	60.25	44.25	39	37.25	47.25
19140	44.6333333333333	48.9	62.6666666666667	60.1666666666666	44.1666666666667	38.9666666666667	37.1333333333333	47.1666666666667
19141	44.5166666666666	48.8	62.5833333333333	60.0833333333333	44.0833333333333	38.9333333333333	37.0166666666667	47.1
19142	44.4	48.7	62.5	60	44	38.9	36.9	47.0333333333333
19143	44.2833333333333	48.6	62.4166666666667	59.9166666666666	43.9166666666667	38.8666666666667	36.7833333333333	46.9666666666667
19144	44.1666666666667	48.5	62.3666666666667	59.8333333333333	43.8333333333333	38.8333333333333	36.6666666666667	46.9
19145	44.05	48.4	62.3166666666667	59.75	43.75	38.8166666666667	36.55	46.85
19146	43.9333333333333	48.3	62.2666666666667	59.6666666666666	43.6666666666667	38.8	36.4333333333333	46.8
19147	43.8166666666666	48.2	62.2	59.5833333333333	43.5833333333333	38.7833333333333	36.3166666666667	46.75
19148	43.6833333333333	48.1	62.1333333333333	59.5	43.5	38.75	36.2	46.7
19149	43.55	48	62.0666666666666	59.4166666666667	43.4166666666667	38.7166666666667	36.0833333333333	46.65
19150	43.4	47.9	62	59.3333333333333	43.3166666666667	38.6833333333333	35.9666666666667	46.5666666666666
19151	43.2666666666666	47.8	61.9333333333333	59.25	43.2333333333333	38.65	35.85	46.5166666666666
19152	43.15	47.7	61.8666666666666	59.1666666666667	43.15	38.6166666666666	35.7333333333333	46.4666666666666
19153	43.0333333333333	47.6	61.8	59.0833333333333	43.0666666666666	38.5833333333333	35.6166666666667	46.4166666666666
19154	42.9166666666666	47.5	61.7333333333333	59	42.9833333333333	38.55	35.5	46.3666666666666
19155	42.9166666666666	47.5	61.7333333333333	59	42.9833333333333	38.55	35.5	46.4
19156	42.9166666666666	47.5	61.7333333333333	59	42.9833333333333	38.5666666666666	35.5	46.4333333333333
19157	42.9166666666666	47.5	61.7333333333333	59	42.9833333333333	38.5833333333333	35.4833333333333	46.4666666666666
19158	42.9166666666666	47.5	61.7333333333333	59	42.9833333333333	38.6	35.4833333333333	46.5
19159	42.9166666666666	47.5	61.7333333333333	59	42.9833333333333	38.6166666666666	35.4833333333333	46.5333333333333
19160	42.9166666666666	47.5	61.7333333333333	59	42.9833333333333	38.6333333333333	35.4833333333333	46.5666666666666
19161	42.9166666666666	47.5	61.7333333333333	59	42.9833333333333	38.65	35.4833333333333	46.6
19162	42.9166666666666	47.5	61.7333333333333	59	42.9833333333333	38.6666666666666	35.4833333333333	46.6333333333333
19163	42.9166666666666	47.5	61.7333333333333	59	42.9833333333333	38.6833333333333	35.4833333333333	46.6666666666666
19164	42.9166666666666	47.5	61.7333333333333	59	42.9833333333333	38.7	35.4833333333333	46.7
19165	43.4666666666666	48.15	62.2	59.7333333333333	43.95	39.7333333333333	36.5	48
19166	44.0166666666666	48.8	62.6833333333333	60.4666666666667	44.9333333333333	40.7666666666666	37.5166666666667	49.3
19167	44.5666666666666	49.45	63.1833333333333	61.2	45.9166666666666	41.8	38.5333333333333	50.6
19168	45.1166666666666	50.1	63.6833333333333	61.9333333333334	46.9	42.8333333333333	39.55	51.9
19169	45.6666666666666	50.75	64.1833333333333	62.6666666666667	47.8833333333333	43.8666666666666	40.5666666666666	53.2
19170	46.2166666666666	51.4	64.6833333333333	63.4	48.8666666666666	44.9	41.5833333333333	54.5
19171	46.7666666666666	52.05	65.1833333333333	64.1333333333334	49.85	45.9333333333333	42.6	55.7833333333334
19172	47.3166666666666	52.7	65.7	64.8666666666667	50.8333333333333	46.9666666666666	43.6166666666666	57.0666666666667
19173	47.8666666666666	53.35	66.2166666666666	65.6	51.8166666666666	48	44.6333333333333	58.35
19174	48.4166666666666	54	66.6999999999999	66.3166666666667	52.7833333333333	49.0333333333333	45.65	59.6333333333334
19175	48.9666666666666	54.65	67.1833333333333	67.05	53.7666666666666	50.05	46.6666666666666	60.9
19176	49.5166666666666	55.3	67.6666666666666	67.7833333333334	54.75	51.0666666666666	47.6833333333333	62.1666666666667
19177	50.0666666666666	55.95	68.1666666666666	68.5166666666667	55.7333333333333	52.0833333333333	48.6999999999999	63.4333333333334
19178	50.6333333333333	56.6	68.6666666666666	69.25	56.7	53.1166666666666	49.7166666666666	64.7
19179	51.2	57.25	69.1666666666666	69.9833333333334	57.6833333333333	54.15	50.7333333333333	65.9666666666667
19180	51.7833333333333	57.9	69.6666666666666	70.7166666666667	58.6833333333333	55.1833333333333	51.75	67.2666666666667
19181	52.35	58.55	70.1666666666666	71.45	59.6666666666666	56.2166666666666	52.7666666666666	68.5333333333334
19182	52.9	59.1833333333334	70.6499999999999	72.15	60.6333333333333	57.2333333333333	53.7666666666666	69.8
19183	53.45	59.8166666666667	71.1333333333333	72.85	61.6	58.2499999999999	54.7666666666666	71.0666666666667
19184	54	60.45	71.6166666666666	73.55	62.5666666666666	59.2666666666666	55.7666666666666	72.3333333333333
19185	54.55	61.0833333333334	72.1166666666666	74.25	63.5333333333333	60.2833333333333	56.7666666666667	73.6
19186	55.1	61.7166666666667	72.6166666666666	74.95	64.5	61.2833333333333	57.7666666666667	74.8666666666667
19187	55.65	62.35	73.1166666666666	75.65	65.4666666666666	62.2833333333333	58.7833333333333	76.1333333333333
19188	56.2	62.9833333333334	73.6166666666666	76.35	66.4333333333333	63.2833333333333	59.7833333333333	77.4
19189	56.75	63.6166666666667	74.1166666666666	77.05	67.4	64.2833333333333	60.7833333333333	78.6666666666667
19190	57.3	64.25	74.6166666666666	77.75	68.3666666666666	65.2833333333333	61.7833333333333	79.9333333333333
19191	57.85	64.8833333333334	75.1166666666666	78.45	69.3333333333333	66.2833333333333	62.7833333333334	81.2
19192	58.4	65.5166666666667	75.6166666666666	79.15	70.3	67.2833333333333	63.7833333333334	82.4666666666667
19193	58.95	66.15	76.1166666666666	79.85	71.2666666666667	68.2833333333333	64.7833333333334	83.7333333333333
19194	59.5	66.7833333333334	76.6166666666666	80.55	72.2333333333333	69.2833333333333	65.7833333333334	85
19195	59.5666666666667	66.8166666666667	76.6833333333333	80.5333333333334	72.2333333333333	69.2833333333333	65.8166666666667	85.0166666666667
19196	59.6333333333334	66.85	76.7333333333333	80.5166666666667	72.2166666666667	69.2833333333333	65.85	85.0333333333333
19197	59.7	66.8833333333334	76.7666666666666	80.5	72.2	69.2833333333333	65.8833333333334	85.05
19198	59.7666666666667	66.9166666666667	76.8	80.4833333333334	72.1833333333333	69.2833333333333	65.9166666666667	85.0666666666666
19199	59.8333333333334	66.95	76.8333333333333	80.4666666666667	72.1666666666667	69.2833333333333	65.95	85.0833333333333
19200	59.9	66.9833333333334	76.8666666666666	80.45	72.15	69.2833333333333	65.9833333333333	85.1
19201	59.9666666666667	67.0166666666667	76.8999999999999	80.4333333333333	72.1333333333333	69.2833333333333	66.0166666666667	85.1166666666667
19202	60.0333333333334	67.05	76.9166666666666	80.4166666666667	72.1166666666667	69.2833333333333	66.05	85.1333333333333
19203	60.1	67.0833333333334	76.9333333333333	80.4	72.1	69.2833333333333	66.0833333333333	85.15
19204	60.1666666666667	67.1166666666667	76.9499999999999	80.4	72.1	69.2833333333333	66.1166666666667	85.1666666666667
19205	60.2333333333334	67.15	76.9666666666666	80.3833333333333	72.0833333333333	69.2833333333333	66.15	85.1833333333333
19206	60.3	67.1833333333334	76.9833333333333	80.3666666666667	72.0666666666667	69.2833333333333	66.1833333333333	85.2
19207	60.3666666666667	67.2166666666667	76.9999999999999	80.35	72.05	69.2833333333333	66.2166666666666	85.2166666666667
19208	60.4333333333334	67.25	77.0166666666666	80.3333333333333	72.05	69.2833333333333	66.25	85.2333333333333
19209	60.5	67.2833333333333	77.0333333333333	80.3166666666667	72.0333333333333	69.2833333333333	66.2833333333333	85.25
19210	60.5666666666667	67.3166666666667	77.05	80.3	72.0166666666667	69.2833333333333	66.3	85.2666666666667
19211	60.6333333333333	67.35	77.0666666666666	80.2833333333333	72	69.2833333333333	66.3166666666666	85.2666666666667
19212	60.7	67.4	77.1	80.3	72	69.3	66.3666666666666	85.2833333333333
19213	60.7666666666667	67.45	77.1333333333333	80.3166666666667	72	69.3166666666666	66.4166666666667	85.3
19214	60.8333333333333	67.5	77.1666666666667	80.3333333333333	72	69.3333333333333	66.4666666666667	85.3
19215	60.9	67.55	77.2	80.35	72	69.35	66.5166666666667	85.3166666666666
19216	60.9666666666667	67.6	77.2333333333333	80.3666666666667	72	69.3666666666666	66.5666666666667	85.3333333333333
19217	61.0333333333333	67.65	77.25	80.3833333333333	72	69.3833333333333	66.6166666666667	85.35
19218	61.1	67.7	77.2833333333333	80.4	72	69.3999999999999	66.6666666666667	85.3666666666666
19219	61.1666666666667	67.75	77.3166666666667	80.4166666666667	72	69.4166666666666	66.7166666666667	85.3833333333333
19220	61.2333333333333	67.8	77.35	80.4333333333333	72	69.4333333333333	66.7666666666667	85.4
19221	61.3	67.85	77.3833333333333	80.45	72	69.4499999999999	66.8166666666667	85.4166666666666
19222	61.3666666666666	67.9	77.4166666666667	80.4666666666667	72	69.4666666666666	66.8666666666667	85.4333333333333
19223	61.4333333333333	67.95	77.45	80.4833333333333	72	69.4833333333333	66.9166666666667	85.45
19224	61.5	68	77.4833333333333	80.5	72	69.4999999999999	66.9666666666667	85.4666666666666
19225	61.5	68.0333333333333	77.55	80.5	72.0166666666667	69.5166666666666	66.9666666666667	85.4833333333333
19226	61.5	68.0666666666666	77.6166666666667	80.5166666666667	72.0333333333333	69.5333333333333	66.9666666666667	85.5
19227	61.5	68.1	77.6833333333333	80.5333333333333	72.05	69.5499999999999	66.9666666666667	85.5166666666667
19228	61.4833333333333	68.1333333333333	77.75	80.55	72.0666666666667	69.5666666666666	66.9666666666667	85.5333333333333
19229	61.4666666666666	68.1666666666666	77.8166666666667	80.5666666666666	72.0833333333333	69.5833333333333	66.9666666666667	85.55
19230	61.45	68.2	77.8833333333333	80.5833333333333	72.1	69.5999999999999	66.9666666666667	85.5666666666666
19231	61.4333333333333	68.2333333333333	77.95	80.6	72.1166666666667	69.6166666666666	66.9666666666667	85.5833333333333
19232	61.4166666666666	68.2666666666667	78.0166666666667	80.6166666666666	72.1333333333333	69.6333333333333	66.9666666666667	85.6
19233	61.4	68.3	78.0833333333333	80.6333333333333	72.15	69.6499999999999	66.9666666666667	85.6166666666666
19234	61.3833333333333	68.3333333333333	78.15	80.65	72.1666666666667	69.6666666666666	66.9666666666667	85.6333333333333
19235	61.3833333333333	68.3666666666667	78.2166666666667	80.6666666666666	72.1833333333333	69.6833333333333	66.9666666666667	85.65
19236	61.3833333333333	68.4	78.2833333333333	80.6833333333333	72.2	69.6999999999999	66.9666666666667	85.6666666666666
19237	61.3833333333333	68.4333333333333	78.35	80.7	72.2166666666667	69.7166666666666	66.9666666666667	85.6833333333333
19238	61.3833333333333	68.4666666666667	78.4166666666667	80.7166666666667	72.2333333333333	69.7333333333333	66.9666666666667	85.7
19239	61.3833333333333	68.5	78.4833333333333	80.7333333333333	72.25	69.7499999999999	66.9666666666667	85.7166666666666
19240	61.3833333333333	68.5333333333333	78.55	80.75	72.2666666666667	69.7666666666666	66.9833333333333	85.7333333333333
19241	61.3833333333333	68.55	78.6166666666666	80.7666666666667	72.2666666666667	69.7666666666666	67	85.7666666666666
19242	61.3833333333333	68.5666666666666	78.6833333333333	80.7833333333333	72.2666666666667	69.7666666666666	67	85.7833333333333
19243	61.3833333333333	68.5833333333333	78.75	80.8	72.2666666666667	69.7666666666666	67	85.8
19244	61.3833333333333	68.6	78.8166666666666	80.8166666666667	72.2666666666667	69.7666666666666	67	85.8333333333333
19245	61.3833333333333	68.6166666666666	78.8833333333333	80.8333333333334	72.2666666666667	69.7666666666667	67	85.85
19246	61.3833333333333	68.6333333333333	78.9333333333333	80.85	72.2666666666667	69.7666666666667	67	85.8666666666666
19247	61.3833333333333	68.65	79.0166666666666	80.8666666666667	72.2666666666667	69.7666666666667	67	85.8833333333333
19248	61.3833333333333	68.6666666666666	79.0833333333333	80.8833333333334	72.2666666666667	69.7666666666667	67	85.9
19249	61.3666666666666	68.6833333333333	79.1499999999999	80.9	72.2666666666667	69.7666666666667	67	85.9166666666666
19250	61.35	68.7	79.2166666666666	80.9166666666667	72.2666666666667	69.7666666666667	67	85.9333333333333
19251	61.3333333333333	68.7166666666666	79.2833333333333	80.9333333333334	72.2666666666667	69.7666666666667	67	85.95
19252	61.3166666666666	68.7333333333333	79.35	80.95	72.2666666666667	69.7666666666667	67	85.9666666666666
19253	61.3	68.75	79.4166666666667	80.9666666666667	72.2666666666667	69.7666666666667	67	85.9833333333333
19254	61.3	68.7666666666666	79.4833333333333	80.9833333333334	72.2666666666667	69.7666666666667	66.9833333333333	86
19255	61.3	68.7499999999999	79.4833333333333	81	72.25	69.75	66.9666666666667	86
19256	61.3	68.7333333333333	79.4833333333333	81	72.2333333333333	69.7333333333333	66.95	86
19257	61.3	68.7166666666666	79.4833333333333	81	72.2166666666667	69.7166666666667	66.9333333333334	86
19258	61.3166666666666	68.6999999999999	79.4833333333333	81	72.2	69.7	66.9333333333334	86
19259	61.3333333333333	68.6833333333333	79.4833333333333	81	72.1833333333333	69.6833333333333	66.9333333333334	86
19260	61.35	68.6666666666666	79.4833333333333	81	72.1666666666667	69.6666666666667	66.9333333333334	86
19261	61.5333333333333	68.8166666666666	79.75	81	72.15	69.65	66.9333333333334	86
19262	61.7166666666666	68.9666666666666	80.0166666666667	81	72.1333333333333	69.6333333333333	66.9333333333334	86
19263	61.9	69.1166666666666	80.2833333333333	81	72.1166666666667	69.6166666666666	66.9333333333334	86
19264	62.0833333333333	69.2666666666666	80.55	81	72.1	69.6	66.9333333333334	86
19265	62.25	69.4166666666666	80.8166666666667	81	72.0833333333333	69.5833333333333	66.9333333333334	86
19266	62.4166666666666	69.5666666666666	81.0833333333333	81	72.0666666666667	69.5666666666666	66.9333333333334	86
19267	62.5833333333333	69.7166666666666	81.35	81	72.05	69.5499999999999	66.9333333333334	86
19268	62.75	69.8666666666666	81.6166666666667	81	72.0333333333333	69.5333333333333	66.9333333333334	86
19269	62.9166666666666	70.0166666666666	81.8833333333334	81	72.0166666666667	69.5166666666666	66.9333333333334	86
19270	63.0166666666666	70.0666666666666	82.05	80.8333333333334	71.95	69.4499999999999	66.8166666666667	85.8666666666666
19271	63.1166666666666	70.1333333333333	82.2166666666667	80.6666666666667	71.9	69.3999999999999	66.7	85.7333333333333
19272	63.2166666666666	70.2	82.3833333333334	80.5	71.85	69.3499999999999	66.5833333333334	85.6
19273	63.3166666666666	70.25	82.55	80.3333333333334	71.8	69.2999999999999	66.4666666666667	85.4666666666666
19274	63.4166666666666	70.3	82.7166666666667	80.1666666666667	71.7333333333333	69.2499999999999	66.35	85.3333333333333
19275	63.5166666666666	70.35	82.8833333333334	80	71.6666666666667	69.1999999999999	66.2333333333333	85.2
19276	63.6166666666666	70.4	83.0666666666667	79.8333333333334	71.6	69.1499999999999	66.1166666666667	85.0666666666666
19277	63.7166666666666	70.45	83.2333333333334	79.6666666666667	71.5333333333333	69.0999999999999	66	84.9333333333333
19278	63.8166666666666	70.5	83.4	79.5	71.4666666666667	69.0333333333333	65.8833333333334	84.8
19279	63.9333333333333	70.55	83.5666666666667	79.3333333333334	71.4	68.9833333333333	65.7666666666667	84.6666666666666
19280	64.05	70.6	83.7333333333333	79.1666666666667	71.3333333333333	68.9333333333333	65.65	84.5333333333333
19281	64.15	70.65	83.9	79	71.2666666666667	68.8833333333333	65.5333333333333	84.4
19282	64.25	70.7	84.0666666666667	78.8333333333334	71.2	68.8333333333333	65.4166666666667	84.2666666666666
19283	64.35	70.75	84.2333333333333	78.6666666666667	71.1333333333333	68.7833333333333	65.3	84.1333333333333
19284	64.45	70.8	84.4	78.5	71.0666666666667	68.7333333333333	65.2	84
19285	64.55	70.85	84.5666666666667	78.3333333333334	71	68.6833333333333	65.1	83.8666666666666
19286	64.65	70.9	84.7333333333333	78.1666666666667	70.9333333333333	68.6333333333333	65	83.7166666666666
19287	64.75	70.95	84.9	78	70.8833333333333	68.5833333333333	64.9	83.55
19288	64.85	71	85.0666666666667	77.8333333333333	70.8333333333333	68.5333333333333	64.7833333333333	83.4166666666666
19289	64.95	71.05	85.2333333333333	77.6666666666667	70.7833333333333	68.4833333333333	64.6666666666667	83.2833333333333
19290	65.05	71.1	85.4	77.5	70.7166666666667	68.4333333333333	64.55	83.15
19291	64.9833333333333	70.9833333333334	85.3	77.3333333333333	70.65	68.3666666666666	64.4333333333333	83.0166666666666
19292	64.9166666666667	70.8666666666667	85.2	77.1666666666667	70.5833333333334	68.3166666666666	64.3166666666667	82.8833333333333
19293	64.85	70.75	85.1	77	70.5166666666667	68.2666666666666	64.2	82.75
19294	64.7833333333333	70.6333333333334	85	76.8333333333333	70.45	68.2166666666666	64.05	82.6166666666666
19295	64.7166666666667	70.5166666666667	84.9	76.6666666666666	70.3833333333334	68.1666666666666	63.9	82.4833333333333
19296	64.65	70.4	84.8	76.5166666666666	70.3166666666667	68.1166666666666	63.75	82.35
19297	64.5833333333333	70.2833333333334	84.6999999999999	76.3666666666666	70.25	68.0666666666666	63.6166666666667	82.2166666666667
19298	64.5333333333333	70.1833333333334	84.5999999999999	76.2166666666666	70.2	68.0166666666667	63.5166666666667	82.0833333333333
19299	64.4833333333333	70.0833333333333	84.4999999999999	76.0666666666666	70.15	67.9666666666667	63.4166666666667	81.95
19300	64.5	70.0833333333333	84.4999999999999	76.0833333333333	70.15	67.9666666666667	63.4333333333333	81.95
19301	64.5166666666666	70.0833333333333	84.4999999999999	76.1	70.15	67.9666666666667	63.45	81.95
19302	64.5	70.0666666666667	84.4999999999999	76.1	70.15	67.9666666666667	63.45	81.95
19303	64.5	70.0666666666667	84.4999999999999	76.1166666666666	70.15	67.9666666666667	63.45	81.95
19304	64.5	70.0666666666667	84.4999999999999	76.1333333333333	70.1666666666667	67.9666666666667	63.45	81.95
19305	64.5	70.0666666666667	84.4999999999999	76.15	70.1833333333334	67.9666666666666	63.45	81.95
19306	64.5	70.0666666666667	84.4999999999999	76.1666666666666	70.2	67.9666666666667	63.45	81.95
19307	64.5	70.0666666666667	84.4999999999999	76.1833333333333	70.2166666666667	67.9666666666667	63.45	81.95
19308	64.5	70.0666666666667	84.4999999999999	76.2	70.2333333333333	67.9833333333333	63.45	81.95
19309	64.5	70.0666666666667	84.4999999999999	76.2166666666666	70.25	67.9833333333333	63.45	81.9333333333334
19310	64.5	70.0666666666667	84.4999999999999	76.2333333333333	70.2666666666667	67.9833333333333	63.45	81.9333333333334
19311	64.5166666666667	70.0666666666667	84.4999999999999	76.25	70.2833333333334	67.9833333333333	63.45	81.9333333333334
19312	64.5333333333333	70.0666666666667	84.4999999999999	76.2666666666666	70.3	67.9833333333333	63.45	81.9333333333334
19313	64.55	70.0666666666667	84.4999999999999	76.2833333333333	70.3166666666667	67.9833333333333	63.45	81.9333333333334
19314	64.5333333333333	70.0666666666667	84.4999999999999	76.3	70.3	67.9833333333333	63.4333333333334	81.9333333333334
19315	64.5333333333333	70.0666666666667	84.4999999999999	76.3333333333333	70.3166666666667	67.9833333333333	63.4333333333334	81.9333333333334
19316	64.5333333333333	70.0666666666667	84.4999999999999	76.3666666666666	70.3333333333334	68	63.4333333333334	81.95
19317	64.55	70.1	84.4999999999999	76.4	70.3333333333334	68.0333333333333	63.4333333333333	81.9833333333333
19318	66.3	71.7666666666667	85.8999999999999	77.8666666666666	71.4	69.1666666666666	64.7166666666667	82.2
19319	68.05	73.45	87.2999999999999	79.3333333333333	72.4666666666667	70.3	66	82.4166666666667
19320	69.8	75.1333333333333	88.6999999999999	80.8	73.55	71.45	67.2833333333333	82.6333333333334
19321	71.55	76.8166666666667	90.0999999999999	82.25	74.6333333333333	72.6166666666666	68.5666666666667	82.8333333333334
19322	73.3	78.5166666666667	91.4999999999999	83.7166666666666	75.7166666666667	73.7833333333333	69.8666666666667	83.05
19323	75.05	80.2166666666667	92.8999999999999	85.1833333333333	76.8	74.9666666666666	71.1666666666667	83.2666666666667
19324	76.8	81.9166666666667	94.2999999999999	86.6499999999999	77.8833333333333	76.15	72.5	83.4833333333333
19325	78.55	83.6166666666666	95.6999999999999	88.1166666666666	78.9666666666667	77.3333333333333	73.8333333333333	83.7
19326	80.3	85.3166666666666	97.0999999999999	89.5666666666666	80.05	78.5166666666667	75.1666666666667	83.9166666666667
19327	82.05	87.0166666666666	98.4999999999999	91.0166666666666	81.1333333333333	79.7	76.4666666666667	84.1333333333333
19328	83.7833333333334	88.7	99.8999999999999	92.4666666666666	82.2	80.8833333333333	77.75	84.35
19329	85.5166666666667	90.3666666666666	101.3	93.8999999999999	83.2666666666666	82.05	79.0333333333333	84.5666666666667
19330	87.25	92.0499999999999	102.7	95.35	84.3333333333333	83.2333333333333	80.3166666666666	84.7833333333333
19331	88.9833333333334	93.7333333333333	104.1	96.8	85.3999999999999	84.4166666666666	81.6	85
19332	90.7500000000001	95.4333333333333	105.5	98.25	86.4666666666666	85.6	82.8999999999999	85.2166666666667
19333	92.5000000000001	97.1333333333332	106.9	99.6833333333333	87.5333333333333	86.7833333333333	84.1999999999999	85.4333333333334
19334	94.2500000000001	98.8166666666666	108.3	101.116666666667	88.5999999999999	87.9666666666667	85.4999999999999	85.65
19335	96.0000000000001	100.516666666667	109.7	102.55	89.6666666666666	89.15	86.7999999999999	85.8666666666667
19336	97.7500000000001	102.216666666667	111.1	103.983333333333	90.7333333333333	90.3333333333333	88.0999999999999	86.0666666666667
19337	99.5000000000001	103.916666666667	112.5	105.416666666667	91.7999999999999	91.5166666666667	89.3999999999999	86.2833333333334
19338	101.25	105.616666666667	113.9	106.85	92.85	92.7	90.6999999999999	86.4833333333334
19339	103.016666666667	107.316666666667	115.3	108.283333333333	93.9166666666666	93.8833333333334	92	86.7166666666667
19340	104.783333333333	109.016666666667	116.7	109.716666666667	94.9833333333333	95.0666666666667	93.3	86.9333333333334
19341	106.55	110.716666666667	118.1	111.133333333333	96.05	96.25	94.6	87.15
19342	108.316666666667	112.416666666667	119.5	112.566666666667	97.1166666666667	97.4333333333334	95.9	87.3666666666667
19343	110.083333333333	114.116666666667	120.9	114	98.1833333333333	98.6166666666667	97.2	87.5833333333334
19344	111.866666666667	115.816666666667	122.3	115.433333333333	99.2833333333333	99.8	98.5166666666667	87.8
19345	113.633333333333	117.516666666667	123.7	116.85	100.35	100.983333333333	99.8166666666667	88.0166666666667
19346	115.4	119.216666666667	125.1	118.266666666667	101.416666666667	102.133333333333	101.116666666667	88.2333333333334
19347	117.15	120.883333333333	126.5	119.683333333333	102.483333333333	103.283333333333	102.416666666667	88.45
19348	117.166666666667	120.916666666667	126.5	119.666666666667	102.483333333333	103.333333333333	102.433333333333	88.4333333333334
19349	117.183333333333	120.933333333333	126.5	119.65	102.483333333333	103.383333333333	102.45	88.4333333333334
19350	117.2	120.95	126.5	119.633333333333	102.483333333333	103.416666666667	102.466666666667	88.4333333333334
19351	117.216666666667	120.966666666667	126.5	119.633333333333	102.483333333333	103.45	102.483333333333	88.45
19352	117.233333333333	120.966666666667	126.5	119.616666666667	102.483333333333	103.466666666667	102.483333333333	88.45
19353	117.25	120.966666666667	126.5	119.6	102.483333333333	103.466666666667	102.483333333333	88.45
19354	117.25	120.966666666667	126.5	119.583333333333	102.483333333333	103.433333333333	102.466666666667	88.45
19355	117.25	120.966666666667	126.5	119.566666666667	102.483333333333	103.416666666667	102.466666666667	88.45
19356	117.266666666667	120.966666666667	126.5	119.55	102.483333333333	103.416666666667	102.466666666667	88.45
19357	117.283333333333	120.966666666667	126.5	119.533333333333	102.483333333333	103.416666666667	102.483333333333	88.45
19358	117.3	120.966666666667	126.5	119.516666666667	102.483333333333	103.416666666667	102.483333333333	88.45
19359	117.316666666667	120.983333333333	126.5	119.516666666667	102.483333333333	103.433333333333	102.483333333333	88.45
19360	117.333333333333	120.983333333333	126.5	119.5	102.483333333333	103.416666666667	102.483333333333	88.45
19361	117.35	120.983333333333	126.5	119.483333333333	102.483333333333	103.4	102.483333333333	88.45
19362	117.366666666667	120.983333333333	126.516666666667	119.483333333333	102.483333333333	103.4	102.483333333333	88.45
19363	117.383333333333	120.983333333333	126.533333333333	119.483333333333	102.5	103.4	102.5	88.45
19364	117.4	121	126.55	119.483333333333	102.533333333333	103.4	102.516666666667	88.45
19365	117.416666666667	121	126.566666666667	119.483333333333	102.566666666667	103.4	102.533333333333	88.45
19366	117.383333333333	120.866666666667	126.516666666667	119.416666666667	102.533333333333	103.333333333333	102.466666666667	88.2833333333334
19367	117.35	120.733333333333	126.466666666667	119.35	102.5	103.266666666667	102.4	88.1
19368	117.316666666667	120.6	126.416666666667	119.283333333333	102.483333333333	103.2	102.333333333333	87.9333333333334
19369	117.266666666667	120.466666666667	126.366666666667	119.216666666667	102.45	103.133333333333	102.266666666667	87.75
19370	117.216666666667	120.333333333333	126.316666666667	119.15	102.416666666667	103.066666666667	102.2	87.5666666666667
19371	117.166666666667	120.2	126.266666666667	119.1	102.383333333333	103	102.116666666667	87.3833333333334
19372	117.116666666667	120.066666666667	126.216666666667	119.033333333333	102.35	102.933333333333	102.05	87.2
19373	117.066666666667	119.933333333333	126.166666666667	118.966666666667	102.316666666667	102.866666666667	101.983333333333	87.0166666666667
19374	117.016666666667	119.8	126.116666666667	118.9	102.283333333333	102.8	101.916666666667	86.8333333333334
19375	116.966666666667	119.65	126.066666666667	118.833333333333	102.25	102.733333333333	101.85	86.65
19376	116.916666666667	119.516666666667	126.016666666667	118.766666666667	102.216666666667	102.683333333333	101.783333333333	86.4833333333334
19377	116.866666666667	119.383333333333	125.966666666667	118.7	102.183333333333	102.616666666667	101.716666666667	86.3166666666667
19378	116.816666666667	119.25	125.916666666667	118.633333333333	102.15	102.55	101.65	86.1666666666667
19379	116.766666666667	119.133333333333	125.866666666667	118.566666666667	102.116666666667	102.483333333333	101.583333333333	86
19380	116.716666666667	119.05	125.816666666667	118.516666666667	102.1	102.433333333333	101.516666666667	85.8333333333334
19381	118.4	120.566666666667	127.266666666667	120.2	104.65	105.116666666667	104.266666666667	88.4666666666667
19382	120.1	122.083333333333	128.716666666667	121.883333333333	107.2	107.833333333333	107.033333333333	91.1
19383	121.8	123.616666666667	130.166666666667	123.566666666667	109.766666666667	110.55	109.816666666667	93.7666666666667
19384	123.516666666667	125.15	131.616666666667	125.25	112.333333333333	113.3	112.616666666667	96.4166666666667
19385	125.233333333333	126.683333333333	133.066666666667	126.933333333333	114.9	116.033333333333	115.4	99.0833333333333
19386	126.933333333333	128.216666666667	134.516666666667	128.616666666667	117.466666666667	118.75	118.183333333333	101.75
19387	128.633333333333	129.75	135.95	130.283333333333	120.033333333333	121.466666666667	120.966666666667	104.416666666667
19388	130.333333333333	131.283333333333	137.383333333333	131.966666666667	122.6	124.183333333333	123.75	107.083333333333
19389	132.033333333333	132.816666666667	138.816666666667	133.65	125.166666666667	126.9	126.533333333333	109.75
19390	133.666666666667	134.266666666667	140.116666666667	135.25	127.733333333333	129.55	129.266666666667	112.35
19391	135.3	135.716666666667	141.433333333333	136.85	130.3	132.216666666667	131.983333333333	114.966666666667
19392	136.916666666667	137.183333333333	142.716666666667	138.433333333333	132.85	134.85	134.7	117.583333333333
19393	138.55	138.65	144.016666666667	140.033333333333	135.4	137.5	137.4	120.2
19394	140.183333333333	140.116666666667	145.316666666667	141.633333333333	137.933333333333	140.15	140.1	122.816666666667
19395	141.816666666667	141.583333333333	146.616666666667	143.233333333333	140.466666666667	142.8	142.8	125.433333333333
19396	143.5	143.183333333333	147.983333333333	144.9	143.066666666667	145.516666666667	145.583333333333	128.233333333333
19397	145.166666666667	144.783333333333	149.333333333333	146.566666666667	145.666666666667	148.216666666667	148.366666666667	131.033333333333
19398	146.85	146.383333333333	150.7	148.233333333333	148.266666666667	150.933333333333	151.15	133.833333333333
19399	148.533333333333	147.983333333333	152.066666666667	149.9	150.866666666667	153.65	153.933333333333	136.633333333333
19400	150.216666666667	149.583333333333	153.433333333333	151.566666666667	153.466666666667	156.366666666667	156.716666666667	139.433333333333
19401	151.9	151.183333333333	154.8	153.233333333333	156.066666666667	159.083333333333	159.516666666667	142.233333333333
19402	153.583333333333	152.783333333333	156.166666666667	154.883333333333	158.666666666667	161.8	162.3	145.033333333333
19403	155.266666666667	154.383333333333	157.533333333333	156.55	161.266666666667	164.516666666667	165.083333333333	147.833333333333
19404	156.95	155.983333333333	158.9	158.216666666667	163.866666666667	167.233333333333	167.866666666667	150.633333333333
19405	158.633333333333	157.6	160.266666666667	159.883333333333	166.466666666667	169.95	170.65	153.433333333333
19406	160.316666666667	159.2	161.633333333333	161.55	169.066666666667	172.666666666667	173.433333333333	156.216666666667
19407	162	160.8	163	163.216666666667	171.666666666667	175.383333333333	176.216666666667	159
19408	163.683333333333	162.4	164.366666666667	164.883333333333	174.266666666667	178.1	179	161.783333333333
19409	165.383333333333	163.983333333333	165.733333333333	166.55	176.866666666667	180.816666666667	181.783333333333	164.566666666667
19410	167.266666666667	165.666666666667	167.25	168.3	179.466666666667	183.583333333333	184.616666666667	167.4
19411	167.416666666667	165.75	167.266666666667	168.316666666667	179.5	183.616666666667	184.633333333333	167.416666666667
19412	167.533333333333	165.833333333333	167.283333333333	168.333333333333	179.533333333333	183.616666666667	184.633333333333	167.433333333333
19413	167.666666666667	165.9	167.3	168.35	179.55	183.616666666667	184.616666666667	167.416666666667
19414	167.8	165.966666666667	167.316666666667	168.366666666667	179.566666666667	183.616666666667	184.6	167.416666666667
19415	167.933333333333	166.033333333333	167.333333333333	168.383333333333	179.583333333333	183.616666666667	184.583333333333	167.4
19416	168.05	166.1	167.333333333333	168.4	179.6	183.616666666667	184.55	167.383333333333
19417	168.183333333333	166.166666666667	167.366666666667	168.433333333333	179.616666666667	183.616666666667	184.533333333333	167.366666666667
19418	168.316666666667	166.233333333333	167.4	168.45	179.633333333333	183.616666666667	184.516666666667	167.35
19419	168.45	166.3	167.433333333333	168.466666666667	179.65	183.616666666667	184.5	167.316666666667
19420	168.633333333333	166.433333333333	167.55	168.55	179.666666666667	183.683333333333	184.516666666667	167.366666666667
19421	168.833333333333	166.566666666667	167.65	168.633333333333	179.683333333333	183.733333333333	184.55	167.4
19422	169.05	166.683333333333	167.766666666667	168.733333333333	179.716666666667	183.8	184.583333333333	167.433333333333
19423	169.25	166.783333333333	167.866666666667	168.816666666667	179.733333333333	183.85	184.616666666667	167.466666666667
19424	169.433333333333	166.9	167.966666666667	168.9	179.75	183.9	184.65	167.5
19425	169.616666666667	167.016666666667	168.066666666667	168.983333333333	179.766666666667	183.95	184.683333333333	167.533333333333
19426	169.8	167.133333333333	168.166666666667	169.066666666667	179.783333333333	184	184.716666666667	167.566666666667
19427	170	167.25	168.283333333333	169.15	179.8	184.066666666667	184.75	167.6
19428	170.166666666667	167.35	168.366666666667	169.233333333333	179.816666666667	184.1	184.783333333333	167.633333333333
19429	170.35	167.466666666667	168.466666666667	169.316666666667	179.833333333333	184.15	184.816666666667	167.666666666667
19430	170.55	167.583333333333	168.566666666667	169.4	179.85	184.2	184.85	167.7
19431	170.75	167.7	168.666666666667	169.483333333333	179.866666666667	184.25	184.883333333333	167.733333333333
19432	170.95	167.816666666667	168.766666666667	169.583333333333	179.883333333333	184.3	184.916666666667	167.766666666667
19433	171.15	167.933333333333	168.866666666667	169.666666666667	179.9	184.35	184.95	167.8
19434	171.35	168.05	168.966666666667	169.75	179.916666666667	184.4	184.983333333333	167.833333333333
19435	171.55	168.166666666667	169.066666666667	169.833333333333	179.933333333333	184.45	185.016666666667	167.866666666667
19436	171.75	168.283333333333	169.166666666667	169.916666666667	179.95	184.5	185.05	167.9
19437	171.95	168.5	169.266666666667	170.033333333333	180	184.566666666667	185.15	167.95
19438	172.15	168.716666666667	169.366666666667	170.15	180.05	184.633333333333	185.25	168
19439	172.316666666667	168.933333333333	169.466666666667	170.266666666667	180.1	184.7	185.35	168.05
19440	172.3	169	169.416666666667	170.283333333333	180.133333333333	184.7	185.4	168.05
19441	172.3	169.083333333333	169.366666666667	170.3	180.166666666667	184.7	185.433333333333	168.066666666667
19442	172.316666666667	169.166666666667	169.316666666667	170.316666666667	180.2	184.7	185.466666666667	168.083333333333
19443	172.3	169.25	169.266666666667	170.333333333333	180.233333333333	184.7	185.5	168.1
19444	172.283333333333	169.333333333333	169.216666666667	170.35	180.266666666667	184.7	185.533333333333	168.116666666667
19445	172.283333333333	169.416666666667	169.166666666667	170.366666666667	180.3	184.7	185.566666666667	168.133333333333
19446	172.3	169.5	169.133333333333	170.383333333333	180.333333333333	184.7	185.6	168.133333333333
19447	172.3	169.583333333333	169.083333333333	170.4	180.366666666667	184.7	185.633333333333	168.133333333333
19448	172.3	169.666666666667	169.033333333333	170.416666666667	180.4	184.7	185.666666666667	168.133333333333
19449	172.3	169.733333333333	168.983333333333	170.433333333333	180.433333333333	184.7	185.7	168.15
19450	172.116666666667	169.583333333333	168.883333333333	170.316666666667	180.233333333333	184.483333333333	185.566666666667	167.85
19451	171.916666666667	169.433333333333	168.783333333333	170.2	180.033333333333	184.266666666667	185.433333333333	167.55
19452	171.7	169.283333333333	168.683333333333	170.083333333333	179.833333333333	184.05	185.3	167.25
19453	171.483333333333	169.15	168.583333333333	169.966666666667	179.633333333333	183.833333333333	185.166666666667	166.95
19454	171.283333333333	169	168.483333333333	169.85	179.433333333333	183.616666666667	185.033333333333	166.65
19455	171.083333333333	168.85	168.383333333333	169.733333333333	179.233333333333	183.4	184.9	166.35
19456	170.883333333333	168.7	168.283333333333	169.616666666667	179.033333333333	183.183333333333	184.766666666667	166.05
19457	170.683333333333	168.55	168.183333333333	169.5	178.833333333333	182.966666666667	184.633333333333	165.75
19458	170.5	168.416666666667	168.1	169.366666666667	178.633333333333	182.75	184.483333333333	165.416666666667
19459	170.3	168.266666666667	168	169.25	178.433333333333	182.533333333333	184.35	165.116666666667
19460	170.083333333333	168.116666666667	167.9	169.133333333333	178.233333333333	182.316666666667	184.216666666667	164.816666666667
19461	169.866666666667	167.966666666667	167.8	169.016666666667	178.033333333333	182.1	184.083333333333	164.516666666667
19462	169.65	167.816666666667	167.683333333333	168.9	177.833333333333	181.883333333333	183.95	164.216666666667
19463	169.433333333333	167.666666666667	167.583333333333	168.783333333333	177.633333333333	181.666666666667	183.816666666667	163.916666666667
19464	169.216666666667	167.516666666667	167.483333333333	168.666666666667	177.433333333333	181.45	183.683333333333	163.616666666667
19465	169	167.366666666667	167.383333333333	168.55	177.233333333333	181.2	183.55	163.316666666667
19466	168.783333333333	167.216666666667	167.283333333333	168.433333333333	177.033333333333	180.983333333333	183.416666666667	163.016666666667
19467	168.566666666667	166.966666666667	167.183333333333	168.266666666667	176.8	180.75	183.216666666667	162.7
19468	168.35	166.716666666667	167.083333333333	168.116666666667	176.566666666667	180.516666666667	183.016666666667	162.383333333333
19469	168.15	166.466666666667	166.983333333333	167.966666666667	176.333333333333	180.283333333333	182.816666666667	162.066666666667
19470	168.116666666667	166.466666666667	167.083333333333	167.916666666667	176.15	180.083333333333	182.683333333333	161.816666666667
19471	168.066666666667	166.45	167.183333333333	167.866666666667	175.966666666667	179.9	182.566666666667	161.566666666667
19472	168.016666666667	166.433333333333	167.283333333333	167.816666666667	175.783333333333	179.716666666667	182.45	161.316666666667
19473	167.983333333333	166.416666666667	167.4	167.766666666667	175.6	179.516666666667	182.333333333333	161.066666666667
19474	167.95	166.4	167.516666666667	167.716666666667	175.416666666667	179.316666666667	182.216666666667	160.816666666667
19475	167.9	166.383333333333	167.633333333333	167.666666666667	175.233333333333	179.116666666667	182.083333333333	160.566666666667
19476	167.85	166.366666666667	167.75	167.616666666667	175.05	178.916666666667	181.983333333333	160.333333333333
19477	167.8	166.35	167.866666666667	167.566666666667	174.866666666667	178.716666666667	181.866666666667	160.1
19478	167.75	166.333333333333	167.983333333333	167.516666666667	174.683333333333	178.516666666667	181.75	159.866666666667
19479	167.7	166.333333333333	168.1	167.466666666667	174.5	178.316666666667	181.633333333333	159.633333333333
19480	167.85	166.566666666667	168.316666666667	167.566666666667	174.55	178.35	181.7	159.7
19481	168	166.8	168.533333333333	167.666666666667	174.6	178.383333333333	181.766666666667	159.766666666667
19482	168.166666666667	167.033333333333	168.75	167.766666666667	174.65	178.416666666667	181.833333333333	159.833333333333
19483	168.333333333333	167.266666666667	168.966666666667	167.866666666667	174.7	178.45	181.9	159.9
19484	168.5	167.5	169.183333333333	167.966666666667	174.75	178.483333333333	181.966666666667	159.966666666667
19485	168.666666666667	167.733333333333	169.4	168.066666666667	174.8	178.516666666667	182.033333333333	160.033333333333
19486	168.533333333333	167.8	169.433333333333	168.016666666667	174.733333333333	178.45	181.983333333333	159.9
19487	168.4	167.866666666667	169.466666666667	167.966666666667	174.666666666667	178.383333333333	181.933333333333	159.766666666667
19488	168.266666666667	167.933333333333	169.5	167.933333333333	174.6	178.333333333333	181.9	159.666666666667
19489	168.133333333333	168	169.533333333333	167.883333333333	174.533333333333	178.266666666667	181.85	159.533333333333
19490	168	168.066666666667	169.566666666667	167.833333333333	174.466666666667	178.2	181.8	159.4
19491	167.866666666667	168.133333333333	169.6	167.783333333333	174.4	178.133333333333	181.75	159.266666666667
19492	167.733333333333	168.2	169.65	167.733333333333	174.333333333333	178.066666666667	181.7	159.133333333333
19493	167.6	168.266666666667	169.683333333333	167.683333333333	174.266666666667	178	181.65	159
19494	167.466666666667	168.333333333333	169.716666666667	167.633333333333	174.2	177.933333333333	181.6	158.866666666667
19495	167.45	168.55	169.883333333333	167.7	174.2	178	181.633333333333	158.783333333333
19496	167.433333333333	168.766666666667	170.05	167.766666666667	174.2	178.033333333333	181.666666666667	158.7
19497	167.416666666667	168.983333333333	170.216666666667	167.85	174.2	178.066666666667	181.7	158.616666666667
19498	167.4	169.2	170.383333333333	167.916666666667	174.2	178.1	181.733333333333	158.533333333333
19499	167.383333333333	169.416666666667	170.55	167.966666666667	174.2	178.133333333333	181.766666666667	158.45
19500	167.2	169.4	170.516666666667	167.916666666667	174.15	178.133333333333	181.733333333333	158.3
19501	167.016666666667	169.383333333333	170.483333333333	167.866666666667	174.1	178.116666666667	181.7	158.15
19502	166.833333333333	169.366666666667	170.45	167.816666666667	174.05	178.1	181.666666666667	158
19503	166.633333333333	169.35	170.4	167.75	174	178.1	181.633333333333	157.833333333333
19504	166.433333333333	169.333333333333	170.35	167.683333333333	173.95	178.1	181.6	157.666666666667
19505	166.233333333333	169.316666666667	170.3	167.616666666667	173.9	178.1	181.583333333333	157.5
19506	166.05	169.3	170.25	167.566666666667	173.85	178.1	181.55	157.35
19507	165.866666666667	169.283333333333	170.2	167.533333333333	173.8	178.1	181.516666666667	157.2
19508	165.683333333333	169.266666666667	170.15	167.5	173.75	178.1	181.483333333333	157.033333333333
19509	165.5	169.25	170.1	167.466666666667	173.7	178.1	181.45	156.866666666667
19510	165.316666666667	169.233333333333	170.05	167.433333333333	173.65	178.1	181.416666666667	156.7
19511	165.133333333333	169.216666666667	170	167.4	173.6	178.1	181.383333333333	156.533333333333
19512	164.766666666667	169.066666666667	169.8	167.216666666667	173.5	177.966666666667	181.266666666667	156.35
19513	164.383333333333	168.916666666667	169.6	167.033333333333	173.4	177.833333333333	181.15	156.166666666667
19514	164.016666666667	168.766666666667	169.4	166.833333333333	173.3	177.7	181.033333333333	155.983333333333
19515	163.65	168.616666666667	169.2	166.65	173.2	177.55	180.916666666666	155.8
19516	163.583333333333	168.633333333333	169.183333333333	166.616666666667	173.216666666667	177.516666666667	180.916666666667	155.816666666667
19517	163.516666666667	168.65	169.166666666667	166.583333333333	173.233333333333	177.483333333333	180.916666666667	155.833333333333
19518	163.45	168.666666666667	169.15	166.55	173.25	177.45	180.916666666667	155.85
19519	163.383333333333	168.683333333333	169.133333333333	166.516666666667	173.266666666667	177.416666666667	180.916666666667	155.866666666667
19520	163.316666666667	168.7	169.116666666667	166.483333333333	173.283333333333	177.383333333333	180.916666666667	155.883333333333
19521	163.25	168.716666666667	169.1	166.45	173.3	177.35	180.916666666667	155.9
19522	163.183333333333	168.733333333333	169.083333333333	166.416666666667	173.316666666667	177.316666666667	180.916666666667	155.916666666667
19523	163.116666666667	168.75	169.066666666667	166.383333333333	173.333333333333	177.283333333333	180.916666666667	155.933333333333
19524	163.05	168.766666666667	169.05	166.35	173.35	177.25	180.916666666667	155.95
19525	162.85	168.633333333333	168.9	166.2	173.3	177.116666666667	180.833333333333	155.916666666667
19526	162.666666666667	168.5	168.75	166.05	173.25	176.983333333333	180.75	155.883333333333
19527	162.483333333333	168.383333333333	168.633333333333	165.9	173.2	176.85	180.666666666667	155.85
19528	162.3	168.266666666667	168.516666666667	165.75	173.15	176.716666666667	180.583333333333	155.816666666667
19529	162.116666666667	168.15	168.4	165.616666666667	173.1	176.583333333333	180.5	155.783333333333
19530	161.933333333333	168.033333333333	168.283333333333	165.483333333333	173.05	176.45	180.416666666667	155.75
19531	161.75	167.916666666667	168.166666666667	165.35	173	176.316666666667	180.333333333333	155.716666666667
19532	161.566666666667	167.8	168.05	165.216666666667	172.95	176.183333333333	180.25	155.683333333333
19533	161.4	167.683333333333	167.933333333333	165.1	172.9	176.05	180.166666666667	155.666666666667
19534	161.233333333333	167.566666666667	167.816666666667	164.983333333333	172.85	175.916666666667	180.083333333333	155.65
19535	161.066666666667	167.45	167.683333333333	164.866666666667	172.8	175.783333333333	180	155.616666666667
19536	160.883333333333	167.333333333333	167.55	164.733333333333	172.75	175.65	179.916666666667	155.583333333333
19537	160.683333333333	167.216666666667	167.416666666667	164.566666666667	172.683333333333	175.516666666667	179.833333333333	155.55
19538	160.5	167.1	167.283333333333	164.4	172.633333333333	175.383333333333	179.75	155.533333333333
19539	160.316666666667	166.983333333333	167.15	164.233333333333	172.583333333333	175.25	179.666666666667	155.516666666667
19540	160.116666666667	166.866666666667	167.016666666667	164.066666666667	172.533333333333	175.116666666667	179.583333333333	155.5
19541	159.933333333333	166.75	166.883333333333	163.9	172.483333333333	174.983333333333	179.5	155.483333333333
19542	159.933333333333	166.766666666667	166.9	163.883333333333	172.483333333333	174.983333333333	179.5	155.483333333333
19543	159.933333333333	166.766666666667	166.85	163.866666666667	172.433333333333	174.983333333333	179.483333333333	155.483333333333
19544	159.916666666667	166.766666666667	166.8	163.866666666667	172.383333333333	174.983333333333	179.466666666667	155.483333333333
19545	159.9	166.766666666667	166.75	163.85	172.333333333333	175	179.45	155.483333333333
19546	159.883333333333	166.75	166.7	163.833333333333	172.283333333333	175	179.433333333333	155.483333333333
19547	159.85	166.75	166.65	163.816666666667	172.233333333333	175	179.4	155.483333333333
19548	159.816666666667	166.75	166.6	163.8	172.183333333333	175	179.366666666667	155.483333333333
19549	159.8	166.75	166.55	163.783333333333	172.133333333333	175	179.35	155.483333333333
19550	159.766666666667	166.733333333333	166.5	163.733333333333	172.066666666667	175	179.316666666667	155.483333333333
19551	159.75	166.733333333333	166.45	163.716666666667	172.016666666667	175	179.3	155.483333333333
19552	159.733333333333	166.733333333333	166.4	163.7	171.966666666667	175	179.283333333333	155.483333333333
19553	159.7	166.733333333333	166.35	163.683333333333	171.916666666667	175	179.25	155.483333333333
19554	159.683333333333	166.733333333333	166.3	163.666666666667	171.866666666667	175	179.233333333333	155.483333333333
19555	159.8	166.783333333333	166.266666666667	163.683333333333	171.9	175.05	179.283333333333	155.516666666667
19556	159.9	166.85	166.233333333333	163.7	171.933333333333	175.1	179.333333333333	155.55
19557	160	166.9	166.166666666667	163.716666666667	171.966666666667	175.15	179.383333333333	155.583333333333
19558	160.1	166.933333333333	166.083333333333	163.733333333333	171.983333333333	175.2	179.433333333333	155.616666666667
19559	160.2	166.983333333333	166.016666666667	163.75	172.016666666667	175.25	179.466666666667	155.65
19560	160.3	167.033333333333	165.95	163.766666666667	172.05	175.3	179.5	155.683333333333
19561	160.4	167.083333333333	165.883333333333	163.783333333333	172.083333333333	175.35	179.533333333333	155.716666666667
19562	160.5	167.133333333333	165.8	163.8	172.116666666667	175.4	179.583333333333	155.75
19563	160.6	167.183333333333	165.733333333333	163.816666666667	172.15	175.45	179.633333333333	155.783333333333
19564	160.7	167.216666666667	165.666666666667	163.816666666667	172.183333333333	175.5	179.683333333333	155.816666666667
19565	160.8	167.266666666667	165.616666666667	163.833333333333	172.216666666667	175.55	179.733333333333	155.866666666667
19566	160.9	167.316666666667	165.566666666667	163.85	172.25	175.6	179.783333333333	155.9
19567	161.016666666667	167.366666666667	165.516666666667	163.883333333333	172.3	175.65	179.833333333333	155.933333333333
19568	161.116666666667	167.416666666667	165.466666666667	163.916666666667	172.333333333333	175.7	179.883333333333	155.966666666667
19569	161.216666666667	167.466666666667	165.416666666667	163.95	172.366666666667	175.75	179.933333333333	156
19570	161.333333333333	167.516666666667	165.366666666667	163.983333333333	172.4	175.8	179.983333333333	156.033333333333
19571	161.433333333333	167.566666666667	165.316666666667	164.016666666667	172.433333333333	175.85	180.033333333333	156.066666666667
19572	161.533333333333	167.616666666667	165.266666666667	164.05	172.466666666667	175.883333333333	180.083333333333	156.1
19573	161.65	167.683333333333	165.283333333333	164.083333333333	172.55	175.916666666667	180.15	156.133333333333
19574	161.766666666667	167.75	165.3	164.116666666667	172.633333333333	175.966666666667	180.216666666667	156.166666666667
19575	161.883333333333	167.816666666667	165.316666666667	164.15	172.716666666667	176.016666666667	180.283333333333	156.2
19576	161.983333333333	167.9	165.316666666667	164.166666666667	172.783333333333	176.066666666667	180.316666666667	156.183333333333
19577	162.1	167.966666666667	165.316666666667	164.183333333333	172.85	176.116666666667	180.383333333333	156.166666666667
19578	162.216666666667	168.033333333333	165.316666666667	164.2	172.916666666667	176.166666666667	180.45	156.133333333333
19579	162.316666666667	168.1	165.316666666667	164.216666666667	172.983333333333	176.216666666667	180.5	156.116666666667
19580	162.433333333333	168.183333333333	165.316666666667	164.266666666667	173.066666666667	176.266666666667	180.566666666667	156.1
19581	162.533333333333	168.25	165.316666666667	164.283333333333	173.133333333333	176.316666666667	180.616666666667	156.083333333333
19582	162.633333333333	168.316666666667	165.316666666667	164.3	173.2	176.366666666667	180.666666666667	156.066666666667
19583	162.716666666667	168.366666666667	165.316666666667	164.316666666667	173.216666666667	176.4	180.733333333333	156.05
19584	162.816666666667	168.433333333333	165.316666666667	164.333333333333	173.283333333333	176.45	180.783333333333	156.033333333333
19585	162.8	168.45	165.3	164.316666666667	173.266666666667	176.433333333333	180.766666666667	155.983333333333
19586	162.783333333333	168.45	165.283333333333	164.3	173.233333333333	176.433333333333	180.75	155.933333333333
19587	162.766666666667	168.45	165.266666666667	164.283333333333	173.2	176.433333333333	180.733333333333	155.883333333333
19588	162.75	168.466666666667	165.266666666667	164.266666666667	173.183333333333	176.433333333333	180.716666666667	155.833333333333
19589	162.733333333333	168.466666666667	165.25	164.25	173.15	176.433333333333	180.716666666667	155.783333333333
19590	162.716666666667	168.45	165.216666666667	164.233333333333	173.083333333333	176.383333333333	180.7	155.7
19591	162.7	168.45	165.2	164.216666666667	173.05	176.383333333333	180.7	155.65
19592	162.683333333333	168.45	165.2	164.2	173.016666666667	176.383333333333	180.683333333333	155.6
19593	162.666666666667	168.45	165.183333333333	164.183333333333	172.983333333333	176.383333333333	180.666666666667	155.55
19594	162.65	168.466666666667	165.166666666667	164.183333333333	172.933333333333	176.383333333333	180.65	155.5
19595	162.633333333333	168.466666666667	165.15	164.166666666667	172.9	176.383333333333	180.633333333333	155.45
19596	162.616666666667	168.466666666667	165.133333333333	164.15	172.866666666667	176.383333333333	180.583333333333	155.4
19597	162.6	168.466666666667	165.116666666667	164.133333333333	172.833333333333	176.383333333333	180.55	155.35
19598	162.583333333333	168.466666666667	165.1	164.116666666667	172.8	176.383333333333	180.516666666667	155.3
19599	162.566666666667	168.466666666667	165.083333333333	164.1	172.766666666667	176.383333333333	180.5	155.25
19600	162.55	168.466666666667	165.066666666667	164.083333333333	172.733333333333	176.383333333333	180.483333333333	155.2
19601	162.533333333333	168.45	165.033333333333	164.066666666667	172.7	176.383333333333	180.466666666667	155.15
19602	162.516666666667	168.45	165.016666666667	164.05	172.666666666667	176.4	180.45	155.1
19603	162.5	168.45	165	164.033333333333	172.633333333333	176.416666666667	180.433333333333	155.05
19604	162.483333333333	168.45	164.983333333333	164.016666666667	172.583333333333	176.416666666667	180.416666666667	155
19605	162.466666666667	168.45	164.966666666667	164	172.533333333333	176.416666666667	180.4	154.95
19606	162.45	168.35	164.733333333333	163.983333333333	172.516666666667	176.383333333333	180.383333333333	154.916666666667
19607	162.433333333333	168.25	164.5	163.966666666667	172.5	176.35	180.35	154.883333333333
19608	162.4	168.15	164.266666666667	163.933333333333	172.466666666667	176.316666666667	180.316666666667	154.833333333333
19609	162.383333333333	168.05	164.033333333333	163.916666666667	172.45	176.283333333333	180.283333333333	154.8
19610	162.366666666667	167.95	163.8	163.9	172.433333333333	176.25	180.25	154.766666666667
19611	162.35	167.85	163.566666666667	163.883333333333	172.416666666667	176.216666666667	180.216666666667	154.733333333333
19612	162.333333333333	167.75	163.333333333333	163.866666666667	172.383333333333	176.183333333333	180.183333333333	154.7
19613	162.35	167.666666666667	163.083333333333	163.833333333333	172.416666666667	176.166666666667	180.133333333333	154.666666666667
19614	162.333333333333	167.566666666667	162.85	163.816666666667	172.4	176.133333333333	180.1	154.633333333333
19615	162.316666666667	167.466666666667	162.616666666667	163.8	172.383333333333	176.116666666667	180.066666666667	154.6
19616	162.3	167.366666666667	162.383333333333	163.783333333333	172.383333333333	176.083333333333	180.033333333333	154.566666666667
19617	162.283333333333	167.266666666667	162.15	163.766666666667	172.383333333333	176.05	180	154.533333333333
19618	162.266666666667	167.166666666667	161.916666666667	163.75	172.35	176.016666666667	179.966666666667	154.5
19619	162.25	167.066666666667	161.683333333333	163.733333333333	172.35	175.983333333333	179.933333333333	154.466666666667
19620	162.233333333333	166.983333333333	161.466666666667	163.716666666667	172.383333333333	175.983333333333	179.916666666667	154.466666666667
19621	162.216666666667	166.883333333333	161.233333333333	163.7	172.383333333333	175.95	179.883333333333	154.433333333333
19622	162.2	166.783333333333	161	163.683333333333	172.383333333333	175.916666666667	179.85	154.4
19623	162.166666666667	166.683333333333	160.766666666667	163.666666666667	172.4	175.866666666667	179.8	154.366666666667
19624	162.15	166.583333333333	160.533333333333	163.65	172.433333333333	175.833333333333	179.766666666667	154.333333333333
19625	162.133333333333	166.483333333333	160.3	163.633333333333	172.45	175.8	179.733333333333	154.3
19626	162.116666666667	166.383333333333	160.083333333333	163.616666666667	172.466666666667	175.766666666667	179.733333333333	154.266666666667
19627	162.1	166.283333333333	159.866666666667	163.6	172.466666666667	175.733333333333	179.716666666667	154.233333333333
19628	162.083333333333	166.183333333333	159.65	163.583333333333	172.483333333333	175.7	179.7	154.2
19629	162.066666666667	166.083333333333	159.433333333333	163.566666666667	172.5	175.666666666667	179.666666666667	154.166666666667
19630	162.05	165.983333333333	159.216666666667	163.55	172.5	175.633333333333	179.633333333333	154.133333333333
19631	162.033333333333	165.9	159.016666666667	163.533333333333	172.5	175.6	179.6	154.1
19632	162.016666666667	165.8	158.8	163.516666666667	172.5	175.566666666667	179.566666666667	154.066666666667
19633	162	165.7	158.583333333333	163.5	172.5	175.533333333333	179.533333333333	154.033333333333
19634	161.983333333333	165.6	158.366666666667	163.483333333333	172.516666666667	175.5	179.5	154
19635	161.933333333333	165.483333333333	158.116666666667	163.4	172.5	175.433333333333	179.466666666667	153.966666666667
19636	161.933333333333	165.483333333333	158.1	163.333333333333	172.466666666667	175.4	179.466666666667	153.966666666667
19637	161.933333333333	165.483333333333	158.083333333333	163.266666666667	172.433333333333	175.366666666667	179.466666666667	153.966666666667
19638	161.95	165.483333333333	158.066666666667	163.216666666667	172.416666666667	175.333333333333	179.466666666667	154
19639	161.95	165.483333333333	158.05	163.15	172.383333333333	175.3	179.466666666667	154
19640	161.95	165.483333333333	158.033333333333	163.083333333333	172.35	175.266666666667	179.466666666667	154
19641	161.916666666667	165.483333333333	158	163.016666666667	172.316666666667	175.2	179.466666666667	153.966666666667
19642	161.916666666667	165.483333333333	157.983333333333	162.95	172.3	175.166666666667	179.466666666667	153.966666666667
19643	161.916666666667	165.483333333333	157.983333333333	162.9	172.266666666667	175.133333333333	179.483333333333	153.966666666667
19644	161.916666666667	165.483333333333	157.966666666667	162.833333333333	172.233333333333	175.083333333333	179.483333333333	153.966666666667
19645	161.916666666667	165.483333333333	157.95	162.766666666667	172.2	175.05	179.483333333333	153.966666666667
19646	161.916666666667	165.483333333333	157.933333333333	162.7	172.166666666667	175.016666666667	179.483333333333	153.966666666667
19647	161.916666666667	165.483333333333	157.916666666667	162.633333333333	172.15	174.983333333333	179.483333333333	153.966666666667
19648	161.983333333333	165.7	158.2	162.7	172.283333333333	175.116666666667	179.566666666667	154.216666666667
19649	162.083333333333	165.916666666667	158.483333333333	162.766666666667	172.383333333333	175.25	179.666666666667	154.483333333333
19650	162.183333333333	166.133333333333	158.766666666667	162.833333333333	172.483333333333	175.4	179.766666666667	154.75
19651	162.3	166.35	159.05	162.9	172.583333333333	175.533333333333	179.866666666667	155.016666666667
19652	162.416666666667	166.566666666667	159.333333333333	162.95	172.683333333333	175.666666666667	179.966666666667	155.283333333333
19653	162.55	166.783333333333	159.616666666667	163.016666666667	172.766666666667	175.816666666667	180.083333333333	155.55
19654	162.666666666667	167	159.9	163.083333333333	172.85	175.95	180.183333333333	155.816666666667
19655	162.783333333333	167.216666666667	160.183333333333	163.15	172.933333333333	176.083333333333	180.283333333333	156.083333333333
19656	162.9	167.433333333333	160.466666666667	163.216666666667	173.016666666667	176.216666666667	180.383333333333	156.35
19657	163.016666666667	167.65	160.75	163.266666666667	173.116666666667	176.35	180.483333333333	156.616666666667
19658	163.133333333333	167.866666666667	161.033333333333	163.316666666666	173.2	176.483333333333	180.583333333333	156.866666666667
19659	163.25	168.083333333333	161.316666666667	163.366666666667	173.283333333333	176.616666666667	180.683333333333	157.133333333333
19660	163.366666666667	168.3	161.6	163.416666666667	173.383333333333	176.75	180.783333333333	157.4
19661	163.483333333333	168.516666666667	161.883333333333	163.466666666667	173.483333333333	176.866666666667	180.883333333333	157.666666666667
19662	163	167.733333333333	160.95	162.366666666667	172.833333333333	176.55	180.45	157.283333333333
19663	162.516666666667	166.966666666667	160.016666666667	161.266666666667	172.2	176.233333333333	180.016666666667	156.9
19664	162.033333333333	166.2	159.083333333333	160.166666666667	171.566666666667	175.916666666667	179.583333333333	156.516666666667
19665	161.583333333333	165.45	158.183333333333	159.133333333333	170.966666666667	175.633333333333	179.15	156.133333333333
19666	161.1	164.683333333333	157.283333333333	158.1	170.366666666667	175.35	178.716666666667	155.75
19667	160.616666666667	163.916666666667	156.383333333333	157.066666666667	169.766666666667	175.066666666667	178.283333333333	155.366666666667
19668	160.133333333333	163.15	155.483333333333	156.033333333333	169.166666666667	174.783333333333	177.85	154.983333333333
19669	159.65	162.383333333333	154.583333333333	155	168.566666666667	174.5	177.416666666667	154.6
19670	159.166666666667	161.616666666667	153.683333333333	153.966666666667	167.966666666667	174.216666666667	176.983333333333	154.216666666667
19671	158.716666666667	160.85	152.8	152.933333333333	167.366666666667	173.966666666667	176.55	153.866666666667
19672	158.233333333333	160.083333333333	151.9	151.9	166.766666666667	173.683333333333	176.116666666667	153.466666666667
19673	157.75	159.316666666667	151	150.866666666667	166.166666666667	173.4	175.683333333333	153.083333333333
19674	157.266666666667	158.55	150.1	149.85	165.566666666667	173.133333333333	175.25	152.7
19675	157.016666666667	158.3	149.683333333333	149.25	165.25	173.166666666667	175.283333333333	152.733333333333
19676	156.766666666667	158.05	149.25	148.65	164.933333333333	173.183333333333	175.316666666667	152.766666666667
19677	156.516666666667	157.8	148.833333333333	148.05	164.6	173.216666666667	175.366666666667	152.8
19678	156.2	157.333333333333	148.116666666667	147.316666666667	164.15	173.083333333333	175.35	152.583333333333
19679	155.85	156.866666666667	147.4	146.583333333333	163.7	172.95	175.316666666667	152.35
19680	155.5	156.4	146.683333333333	145.85	163.25	172.816666666667	175.283333333333	152.116666666667
19681	155.133333333333	155.933333333333	145.966666666667	145.116666666667	162.8	172.683333333333	175.25	151.883333333333
19682	154.766666666667	155.466666666667	145.25	144.4	162.35	172.55	175.216666666667	151.65
19683	154.4	155	144.533333333333	143.666666666667	161.9	172.416666666667	175.183333333333	151.416666666667
19684	154.033333333333	154.533333333333	143.783333333333	142.916666666667	161.45	172.283333333333	175.15	151.15
19685	153.666666666667	154.066666666667	143	142.133333333333	161	172.133333333333	175.116666666667	150.883333333333
19686	153.3	153.6	142.216666666667	141.35	160.55	171.983333333333	175.083333333333	150.616666666667
19687	152.933333333333	153.133333333333	141.433333333333	140.583333333333	160.1	171.833333333333	175.033333333333	150.35
19688	152.566666666667	152.666666666667	140.666666666667	139.816666666667	159.65	171.683333333333	175	150.1
19689	152.2	152.2	139.9	139.05	159.2	171.533333333333	174.966666666667	149.833333333333
19690	151.833333333333	151.716666666667	139.133333333333	138.283333333333	158.733333333333	171.383333333333	174.933333333333	149.566666666667
19691	151.466666666667	151.25	138.366666666667	137.516666666667	158.283333333333	171.25	174.9	149.3
19692	151.7	151.783333333333	138.816666666667	137.9	158.583333333333	171.55	175.4	149.683333333333
19693	151.933333333333	152.3	139.25	138.283333333333	158.866666666667	171.85	175.9	150.066666666667
19694	152.166666666667	152.816666666667	139.683333333333	138.666666666667	159.15	172.15	176.4	150.45
19695	152.4	153.316666666667	140.05	139.016666666667	159.433333333333	172.45	176.9	150.833333333333
19696	152.616666666667	153.816666666667	140.416666666667	139.366666666667	159.716666666667	172.75	177.4	151.216666666667
19697	152.85	154.316666666667	140.783333333333	139.716666666667	160	173.05	177.9	151.6
19698	153.083333333333	154.816666666667	141.15	140.066666666667	160.283333333333	173.35	178.4	151.983333333333
19699	153.316666666667	155.316666666667	141.516666666667	140.416666666667	160.566666666667	173.65	178.9	152.366666666667
19700	153.55	155.816666666667	141.883333333333	140.766666666667	160.85	173.95	179.4	152.75
19701	153.783333333333	156.316666666667	142.25	141.116666666667	161.133333333333	174.25	179.9	153.133333333333
19702	154.016666666667	156.816666666667	142.616666666667	141.466666666667	161.416666666667	174.55	180.4	153.533333333333
19703	154.25	157.316666666667	142.983333333333	141.816666666667	161.7	174.85	180.9	153.916666666667
19704	154.483333333333	157.8	143.333333333333	142.133333333333	161.966666666667	175.1	181.383333333333	154.3
19705	154.483333333333	157.783333333333	143.216666666667	142.033333333333	161.95	175.083333333333	181.4	154.266666666667
19706	154.483333333333	157.766666666667	143.116666666667	141.95	161.95	175.083333333333	181.433333333333	154.233333333333
19707	154.483333333333	157.75	143	141.866666666667	161.95	175.066666666667	181.45	154.2
19708	154.483333333333	157.733333333333	142.883333333333	141.783333333333	161.95	175.05	181.45	154.166666666667
19709	154.483333333333	157.716666666667	142.766666666667	141.7	161.95	175.033333333333	181.416666666667	154.133333333333
19710	154.483333333333	157.7	142.65	141.616666666667	161.95	175.016666666667	181.416666666667	154.1
19711	154.483333333333	157.683333333333	142.533333333333	141.533333333333	161.95	175	181.416666666667	154.066666666667
19712	154.483333333333	157.666666666667	142.416666666667	141.45	161.95	174.983333333333	181.416666666667	154.033333333333
19713	154.483333333333	157.65	142.3	141.366666666667	161.95	174.966666666667	181.4	154
19714	154.466666666667	157.633333333333	142.216666666667	141.3	161.916666666667	174.95	181.383333333333	154
19715	154.466666666667	157.616666666667	142.166666666667	141.266666666667	161.916666666667	174.95	181.383333333333	154
19716	154.466666666667	157.6	142.1	141.233333333333	161.916666666667	174.95	181.383333333333	154
19717	154.466666666667	157.583333333333	142.033333333333	141.2	161.916666666667	174.95	181.4	154
19718	154.466666666667	157.566666666667	141.95	141.166666666667	161.916666666667	174.95	181.4	154
19719	154.466666666667	157.55	141.866666666667	141.133333333333	161.916666666667	174.95	181.4	154
19720	154.466666666667	157.55	141.783333333333	141.1	161.933333333333	174.95	181.4	154
19721	154.45	157.533333333333	141.7	141.066666666667	161.933333333333	174.95	181.366666666667	153.966666666667
19722	154.433333333333	157.516666666667	141.616666666667	141.033333333333	161.916666666667	174.95	181.333333333333	153.933333333333
19723	154.416666666667	157.5	141.55	141	161.916666666667	174.95	181.3	153.9
19724	154.4	157.483333333333	141.483333333333	140.966666666667	161.916666666667	174.95	181.266666666667	153.866666666667
19725	154.383333333333	157.466666666667	141.483333333333	140.966666666667	161.916666666667	174.95	181.233333333333	153.833333333333
19726	154.383333333333	157.466666666667	141.483333333333	140.966666666667	161.916666666667	174.95	181.2	153.8
19727	154.366666666667	157.466666666667	141.483333333333	140.966666666667	161.916666666667	174.95	181.166666666667	153.766666666667
19728	154.35	157.466666666667	141.483333333333	140.966666666667	161.916666666667	174.95	181.133333333333	153.733333333333
19729	154.333333333333	157.45	141.483333333333	140.966666666667	161.916666666667	174.95	181.1	153.7
19730	154.316666666667	157.45	141.483333333333	140.966666666667	161.916666666667	174.95	181.066666666667	153.666666666667
19731	154.3	157.45	141.483333333333	140.966666666667	161.916666666667	174.95	181.016666666667	153.633333333333
19732	154.283333333333	157.45	141.483333333333	140.966666666667	161.9	174.95	180.983333333333	153.6
19733	154.266666666667	157.45	141.483333333333	140.966666666667	161.916666666667	174.95	180.95	153.566666666667
19734	154.25	157.466666666667	141.5	140.983333333333	161.95	175	180.933333333333	153.533333333333
19735	154.233333333333	157.466666666667	141.5	141	161.983333333333	175	180.916666666667	153.5
19736	154.2	157.45	141.466666666667	141	161.916666666667	174.983333333333	180.866666666667	153.45
19737	154.183333333333	157.45	141.483333333333	141	161.933333333333	174.983333333333	180.833333333333	153.416666666667
19738	154.166666666667	157.45	141.5	141	161.95	174.983333333333	180.8	153.383333333333
19739	154.15	157.45	141.516666666667	141	161.966666666667	174.983333333333	180.8	153.35
19740	154.133333333333	157.45	141.533333333333	141	161.983333333333	174.983333333333	180.766666666667	153.316666666667
19741	154.116666666667	157.416666666667	141.55	141	161.983333333333	174.966666666667	180.716666666667	153.283333333333
19742	154.1	157.416666666667	141.566666666667	141	162	174.966666666667	180.683333333333	153.25
19743	154.083333333333	157.416666666667	141.583333333333	141	162.016666666667	174.966666666667	180.666666666667	153.216666666667
19744	154.083333333333	157.416666666667	141.6	141	162.066666666667	174.966666666667	180.65	153.183333333333
19745	154.066666666667	157.416666666667	141.616666666667	141	162.083333333333	174.966666666667	180.616666666667	153.15
19746	154.05	157.416666666667	141.633333333333	141	162.1	174.966666666667	180.583333333333	153.116666666667
19747	154.033333333333	157.416666666667	141.65	141	162.116666666667	174.966666666667	180.55	153.083333333333
19748	154.016666666667	157.416666666667	141.666666666667	141	162.133333333333	174.966666666667	180.516666666667	153.05
19749	154	157.416666666667	141.683333333333	141	162.15	174.966666666667	180.483333333333	153.016666666667
19750	153.983333333333	157.416666666667	141.7	141	162.15	174.966666666667	180.45	152.983333333333
19751	153.983333333333	157.416666666667	141.716666666667	141	162.166666666667	174.966666666667	180.45	152.983333333333
19752	153.933333333333	157.366666666667	141.683333333333	140.95	162.15	174.95	180.383333333333	152.933333333333
19753	153.866666666667	157.316666666667	141.65	140.9	162.116666666667	174.933333333333	180.316666666667	152.866666666667
19754	153.816666666667	157.266666666667	141.616666666667	140.85	162.083333333333	174.916666666667	180.25	152.816666666667
19755	153.766666666667	157.216666666667	141.583333333333	140.8	162.05	174.9	180.183333333333	152.766666666667
19756	153.716666666667	157.15	141.55	140.75	162.016666666667	174.883333333333	180.116666666667	152.716666666667
19757	153.666666666667	157.083333333333	141.516666666667	140.7	161.983333333333	174.866666666667	180.05	152.666666666667
19758	153.616666666667	157.016666666667	141.483333333333	140.65	161.95	174.85	179.983333333333	152.616666666667
19759	153.566666666667	156.966666666667	141.45	140.6	161.916666666667	174.833333333333	179.916666666667	152.566666666667
19760	153.516666666667	156.9	141.416666666667	140.55	161.883333333333	174.816666666667	179.85	152.516666666667
19761	153.466666666667	156.833333333333	141.383333333333	140.5	161.85	174.8	179.8	152.466666666667
19762	153.416666666667	156.766666666667	141.35	140.45	161.833333333333	174.783333333333	179.733333333333	152.416666666667
19763	153.366666666667	156.7	141.316666666667	140.4	161.783333333333	174.766666666667	179.666666666667	152.366666666667
19764	153.316666666667	156.633333333333	141.283333333333	140.35	161.733333333333	174.75	179.6	152.316666666667
19765	153.266666666667	156.566666666667	141.25	140.3	161.683333333333	174.733333333333	179.533333333333	152.266666666667
19766	153.233333333333	156.516666666667	141.25	140.25	161.716666666667	174.733333333333	179.483333333333	152.233333333333
19767	153.183333333333	156.45	141.2	140.2	161.666666666667	174.716666666667	179.416666666667	152.183333333333
19768	153.133333333333	156.383333333333	141.15	140.15	161.616666666667	174.683333333333	179.35	152.133333333333
19769	153.083333333333	156.316666666667	141.1	140.1	161.566666666667	174.666666666667	179.283333333333	152.083333333333
19770	153.033333333333	156.25	141.05	140.05	161.516666666667	174.65	179.216666666667	152.033333333333
19771	153	156.233333333333	141.066666666667	140	161.5	174.65	179.2	152
19772	152.966666666667	156.183333333333	141.083333333333	139.95	161.466666666667	174.633333333333	179.166666666667	151.966666666667
19773	152.933333333333	156.133333333333	141.1	139.9	161.433333333333	174.616666666667	179.133333333333	151.933333333333
19774	152.9	156.083333333333	141.116666666667	139.85	161.4	174.6	179.1	151.883333333333
19775	152.85	156.033333333333	141.133333333333	139.783333333333	161.366666666667	174.583333333333	179.066666666667	151.85
19776	152.816666666667	155.983333333333	141.15	139.733333333333	161.333333333333	174.566666666667	179.033333333333	151.816666666667
19777	152.783333333333	155.933333333333	141.166666666667	139.683333333333	161.3	174.55	179	151.783333333333
19778	152.716666666667	155.85	141.166666666667	139.616666666667	161.266666666667	174.516666666667	178.933333333333	151.75
19779	152.683333333333	155.8	141.2	139.566666666667	161.233333333333	174.5	178.9	151.716666666667
19780	152.65	155.733333333333	141.233333333333	139.5	161.216666666667	174.483333333333	178.866666666667	151.666666666667
19781	152.616666666667	155.666666666667	141.266666666667	139.433333333333	161.183333333333	174.466666666667	178.833333333333	151.616666666667
19782	152.633333333333	155.65	141.35	139.416666666667	161.2	174.466666666667	178.866666666667	151.616666666667
19783	152.666666666667	155.616666666667	141.433333333333	139.383333333333	161.216666666667	174.466666666667	178.9	151.633333333333
19784	152.683333333333	155.6	141.516666666667	139.366666666667	161.233333333333	174.466666666667	178.933333333333	151.633333333333
19785	152.7	155.6	141.6	139.333333333333	161.25	174.466666666667	178.966666666667	151.633333333333
19786	152.716666666667	155.6	141.683333333333	139.3	161.266666666667	174.466666666667	179	151.633333333333
19787	152.733333333333	155.6	141.766666666667	139.283333333333	161.283333333333	174.466666666667	179.033333333333	151.633333333333
19788	152.75	155.6	141.85	139.266666666667	161.3	174.466666666667	179.066666666667	151.633333333333
19789	152.766666666667	155.6	141.916666666667	139.25	161.316666666667	174.466666666667	179.1	151.633333333333
19790	152.783333333333	155.6	142	139.233333333333	161.333333333333	174.466666666667	179.133333333333	151.633333333333
19791	152.8	155.6	142.083333333333	139.216666666667	161.35	174.466666666667	179.166666666667	151.633333333333
19792	152.816666666667	155.6	142.166666666667	139.2	161.366666666667	174.466666666667	179.2	151.633333333333
19793	152.833333333333	155.6	142.25	139.183333333333	161.383333333333	174.466666666667	179.233333333333	151.633333333333
19794	152.85	155.6	142.333333333333	139.166666666667	161.4	174.466666666667	179.266666666667	151.633333333333
19795	152.933333333333	155.7	142.85	139.383333333333	161.55	174.533333333333	179.45	151.7
19796	153.05	155.8	143.366666666667	139.616666666667	161.733333333333	174.6	179.633333333333	151.766666666667
19797	153.166666666667	155.9	143.883333333333	139.85	161.916666666667	174.666666666667	179.816666666667	151.833333333333
19798	153.283333333333	156	144.366666666667	140.083333333333	162.1	174.733333333333	179.983333333333	151.9
19799	153.4	156.1	144.883333333333	140.316666666667	162.283333333333	174.8	180.166666666667	151.966666666667
19800	153.516666666667	156.2	145.4	140.55	162.466666666667	174.866666666667	180.35	152.033333333333
19801	153.616666666667	156.283333333333	145.85	140.783333333333	162.633333333333	174.933333333333	180.483333333333	152.083333333333
19802	153.716666666667	156.366666666667	146.3	141.016666666667	162.8	175	180.633333333333	152.133333333333
19803	153.816666666667	156.45	146.75	141.25	162.966666666667	175.066666666667	180.783333333333	152.183333333333
19804	153.916666666667	156.533333333333	147.2	141.483333333333	163.133333333333	175.133333333333	180.916666666667	152.233333333333
19805	154.033333333333	156.616666666667	147.65	141.733333333333	163.3	175.2	181.066666666667	152.283333333333
19806	154.133333333333	156.7	148.1	141.966666666667	163.466666666667	175.266666666667	181.216666666667	152.333333333333
19807	154.233333333333	156.783333333333	148.55	142.2	163.633333333333	175.333333333333	181.366666666667	152.383333333333
19808	154.366666666667	156.9	149.016666666667	142.45	163.8	175.416666666667	181.55	152.433333333333
19809	154.466666666667	156.983333333333	149.45	142.683333333333	163.966666666667	175.483333333333	181.683333333333	152.483333333333
19810	154.566666666667	157.083333333333	149.883333333333	142.933333333333	164.133333333333	175.55	181.833333333333	152.55
19811	154.666666666667	157.2	150.316666666667	143.183333333333	164.3	175.616666666667	181.983333333333	152.616666666667
19812	154.766666666667	157.316666666667	150.75	143.433333333333	164.466666666667	175.683333333333	182.133333333333	152.683333333333
19813	154.866666666667	157.433333333333	151.183333333333	143.683333333333	164.633333333333	175.75	182.266666666667	152.75
19814	154.966666666667	157.55	151.616666666667	143.933333333333	164.8	175.816666666667	182.416666666666	152.816666666667
19815	155.066666666667	157.666666666667	152.05	144.2	164.966666666667	175.883333333333	182.566666666667	152.883333333333
19816	155.166666666667	157.783333333333	152.483333333333	144.466666666667	165.133333333333	175.95	182.716666666667	152.95
19817	155.266666666667	157.9	152.916666666667	144.716666666667	165.3	176.016666666667	182.866666666667	153.016666666667
19818	155.366666666667	158.016666666667	153.35	144.966666666667	165.466666666667	176.083333333333	183.016666666667	153.083333333333
19819	155.466666666667	158.133333333333	153.8	145.216666666667	165.633333333333	176.15	183.166666666667	153.15
19820	155.566666666667	158.25	154.233333333333	145.466666666667	165.8	176.216666666667	183.316666666667	153.216666666667
19821	155.666666666667	158.366666666667	154.666666666667	145.716666666667	165.966666666667	176.283333333333	183.466666666667	153.283333333333
19822	155.766666666667	158.483333333333	155.1	145.95	166.116666666667	176.35	183.616666666667	153.35
19823	155.866666666667	158.6	155.533333333333	146.2	166.283333333333	176.416666666667	183.766666666667	153.416666666667
19824	155.966666666667	158.716666666667	155.966666666667	146.45	166.45	176.483333333333	183.916666666667	153.483333333333
19825	156	158.733333333333	155.95	146.45	166.483333333333	176.483333333333	183.916666666667	153.483333333333
19826	156	158.75	155.933333333333	146.45	166.483333333333	176.483333333333	183.916666666667	153.483333333333
19827	156	158.766666666667	155.933333333333	146.433333333333	166.483333333333	176.483333333333	183.916666666667	153.483333333333
19828	156	158.783333333333	155.966666666667	146.433333333333	166.483333333333	176.5	183.933333333333	153.483333333333
19829	156	158.8	155.966666666667	146.433333333333	166.483333333333	176.5	183.933333333333	153.483333333333
19830	156	158.8	155.966666666667	146.433333333333	166.483333333333	176.5	183.916666666667	153.483333333333
19831	156	158.816666666667	155.966666666667	146.433333333333	166.483333333333	176.5	183.933333333333	153.483333333333
19832	156	158.833333333333	155.966666666667	146.433333333333	166.483333333333	176.5	183.916666666667	153.483333333333
19833	156	158.85	155.966666666667	146.433333333333	166.466666666667	176.5	183.9	153.483333333333
19834	156	158.866666666667	155.966666666667	146.433333333333	166.466666666667	176.5	183.916666666667	153.5
19835	156	158.883333333333	155.966666666667	146.433333333333	166.466666666667	176.5	183.916666666667	153.5
19836	156	158.9	155.966666666667	146.433333333333	166.433333333333	176.5	183.916666666667	153.5
19837	156	158.916666666667	155.966666666667	146.433333333333	166.416666666667	176.5	183.916666666667	153.5
19838	156	158.933333333333	155.95	146.433333333333	166.4	176.5	183.916666666667	153.5
19839	156	158.95	155.933333333333	146.433333333333	166.383333333333	176.5	183.933333333333	153.5
19840	156	158.966666666667	155.916666666667	146.433333333333	166.366666666667	176.483333333333	183.933333333333	153.5
19841	156	158.966666666667	155.9	146.433333333333	166.35	176.483333333333	183.933333333333	153.5
19842	156	158.966666666667	155.883333333333	146.433333333333	166.333333333333	176.483333333333	183.933333333333	153.5
19843	155.4	158.516666666667	155.383333333333	145.816666666667	165.4	175.483333333333	182.883333333333	152.3
19844	154.8	158.05	154.883333333333	145.183333333333	164.466666666667	174.483333333333	181.816666666667	151.1
19845	154.2	157.583333333333	154.383333333333	144.55	163.533333333333	173.483333333333	180.75	149.9
19846	153.6	157.116666666667	153.883333333333	143.916666666667	162.6	172.483333333333	179.683333333333	148.7
19847	153	156.65	153.383333333333	143.283333333333	161.666666666667	171.483333333333	178.616666666667	147.5
19848	152.4	156.183333333333	152.883333333333	142.65	160.733333333333	170.483333333333	177.55	146.3
19849	151.8	155.716666666667	152.383333333333	142.016666666667	159.8	169.483333333333	176.483333333333	145.1
19850	151.2	155.25	151.883333333333	141.366666666667	158.866666666667	168.483333333333	175.416666666667	143.9
19851	150.6	154.783333333333	151.383333333333	140.716666666667	157.933333333333	167.483333333333	174.35	142.7
19852	150	154.316666666667	150.883333333333	140.083333333333	157.016666666667	166.483333333333	173.283333333333	141.5
19853	149.4	153.85	150.383333333333	139.433333333333	156.083333333333	165.483333333333	172.216666666667	140.3
19854	148.8	153.366666666667	149.883333333333	138.783333333333	155.15	164.466666666667	171.15	139.1
19855	148.2	152.883333333333	149.4	138.133333333333	154.216666666667	163.433333333333	170.083333333333	137.9
19856	147.6	152.416666666667	148.916666666667	137.483333333333	153.283333333333	162.433333333333	169.016666666667	136.7
19857	147	151.95	148.416666666667	136.85	152.35	161.433333333333	167.95	135.5
19858	146.416666666667	151.483333333333	147.933333333333	136.2	151.416666666667	160.433333333333	166.9	134.3
19859	145.833333333333	151.016666666667	147.45	135.55	150.483333333333	159.433333333333	165.85	133.1
19860	145.25	150.566666666667	146.966666666667	134.9	149.55	158.433333333333	164.816666666667	131.9
19861	144.666666666667	150.1	146.483333333333	134.25	148.616666666667	157.433333333333	163.766666666667	130.7
19862	144.05	149.616666666667	146	133.583333333333	147.666666666667	156.416666666667	162.7	129.483333333333
19863	143.466666666667	149.15	145.516666666667	132.933333333333	146.75	155.416666666667	161.666666666667	128.283333333333
19864	142.883333333333	148.683333333333	145.033333333333	132.283333333333	145.816666666667	154.416666666667	160.616666666667	127.083333333333
19865	142.283333333333	148.2	144.55	131.633333333333	144.883333333333	153.416666666667	159.566666666667	125.85
19866	141.683333333333	147.716666666667	144.066666666667	130.983333333333	143.983333333333	152.416666666667	158.516666666667	124.633333333333
19867	141.083333333333	147.233333333333	143.583333333333	130.333333333333	143.066666666667	151.416666666667	157.466666666667	123.4
19868	140.483333333333	146.75	143.116666666667	129.683333333333	142.15	150.416666666667	156.416666666667	122.166666666667
19869	139.883333333333	146.266666666667	142.65	129.033333333333	141.233333333333	149.416666666667	155.366666666667	120.916666666667
19870	139.266666666667	145.733333333333	142.166666666667	128.366666666667	140.316666666667	148.383333333333	154.316666666667	119.666666666667
19871	138.666666666667	145.25	141.683333333333	127.716666666667	139.4	147.383333333333	153.25	118.416666666667
19872	138.05	144.766666666667	141.216666666667	127.066666666667	138.483333333333	146.383333333333	152.183333333333	117.166666666667
19873	138.016666666667	144.65	141.166666666667	127.033333333333	138.433333333333	146.35	152.183333333333	117.083333333333
19874	137.983333333333	144.533333333333	141.116666666667	127	138.383333333333	146.316666666667	152.183333333333	117
19875	137.95	144.416666666667	141.066666666667	126.966666666667	138.333333333333	146.283333333333	152.183333333333	116.916666666667
19876	137.9	144.3	141.016666666667	126.933333333333	138.283333333333	146.25	152.183333333333	116.833333333333
19877	137.866666666667	144.183333333333	140.966666666667	126.9	138.233333333333	146.216666666667	152.183333333333	116.75
19878	137.833333333333	144.066666666667	140.916666666667	126.866666666667	138.183333333333	146.183333333333	152.183333333333	116.666666666667
19879	137.783333333333	143.95	140.866666666667	126.833333333333	138.133333333333	146.15	152.183333333333	116.583333333333
19880	137.75	143.833333333333	140.816666666667	126.816666666667	138.083333333333	146.116666666667	152.183333333333	116.5
19881	137.716666666667	143.716666666667	140.766666666667	126.8	138.033333333333	146.083333333333	152.183333333333	116.416666666667
19882	137.683333333333	143.6	140.7	126.766666666667	137.983333333333	146.033333333333	152.183333333333	116.316666666667
19883	137.65	143.483333333333	140.65	126.75	137.933333333333	146	152.183333333333	116.233333333333
19884	137.616666666667	143.383333333333	140.6	126.733333333333	137.883333333333	145.983333333333	152.183333333333	116.15
19885	137.666666666667	143.333333333333	140.6	126.8	137.866666666667	145.966666666667	152.2	116.1
19886	137.716666666667	143.266666666667	140.6	126.85	137.85	145.933333333333	152.216666666667	116.05
19887	137.766666666667	143.2	140.6	126.9	137.833333333333	145.9	152.233333333333	116
19888	137.8	143.133333333333	140.583333333333	126.95	137.816666666667	145.866666666667	152.233333333333	115.95
19889	137.833333333333	143.066666666667	140.566666666667	127	137.8	145.833333333333	152.2	115.9
19890	137.866666666667	143	140.55	127.033333333333	137.783333333333	145.8	152.166666666667	115.85
19891	137.9	142.933333333333	140.533333333333	127.083333333333	137.766666666667	145.766666666667	152.166666666667	115.8
19892	137.966666666667	142.883333333333	140.516666666667	127.15	137.766666666667	145.75	152.2	115.766666666667
19893	138	142.816666666667	140.5	127.2	137.75	145.716666666667	152.2	115.716666666667
19894	138.033333333333	142.75	140.483333333333	127.25	137.733333333333	145.683333333333	152.2	115.666666666667
19895	138.083333333333	142.7	140.466666666667	127.3	137.716666666667	145.65	152.183333333333	115.65
19896	138.133333333333	142.65	140.45	127.35	137.7	145.616666666667	152.183333333333	115.616666666667
19897	138.183333333333	142.6	140.433333333333	127.4	137.666666666667	145.583333333333	152.183333333333	115.6
19898	138.233333333333	142.55	140.416666666667	127.45	137.65	145.55	152.183333333333	115.583333333333
19899	138.283333333333	142.5	140.4	127.5	137.633333333333	145.516666666667	152.183333333333	115.583333333333
19900	138.316666666667	142.483333333333	140.333333333333	127.516666666667	137.6	145.533333333333	152.166666666667	115.55
19901	138.316666666667	142.4	140.266666666667	127.5	137.566666666667	145.5	152.133333333333	115.516666666667
19902	138.35	142.333333333333	140.183333333333	127.483333333333	137.533333333333	145.466666666667	152.133333333333	115.483333333333
19903	138.4	142.366666666667	140.166666666667	127.466666666667	137.55	145.45	152.133333333333	115.483333333333
19904	138.45	142.4	140.15	127.466666666667	137.566666666667	145.45	152.133333333333	115.483333333333
19905	138.516666666667	142.433333333333	140.133333333333	127.483333333333	137.583333333333	145.45	152.133333333333	115.483333333333
19906	138.6	142.466666666667	140.116666666667	127.5	137.6	145.45	152.133333333333	115.483333333333
19907	138.65	142.5	140.1	127.516666666667	137.6	145.45	152.133333333333	115.45
19908	138.716666666667	142.533333333333	140.083333333333	127.516666666667	137.616666666667	145.45	152.133333333333	115.45
19909	138.783333333333	142.566666666667	140.066666666667	127.516666666667	137.633333333333	145.45	152.133333333333	115.45
19910	138.833333333333	142.6	140.05	127.516666666667	137.65	145.45	152.133333333333	115.45
19911	138.9	142.633333333333	140.033333333333	127.533333333333	137.65	145.45	152.133333333333	115.45
19912	138.966666666667	142.666666666667	140.033333333333	127.566666666667	137.666666666667	145.466666666667	152.133333333333	115.466666666667
19913	139.033333333333	142.7	140.016666666667	127.583333333333	137.683333333333	145.466666666667	152.133333333333	115.466666666667
19914	139.1	142.733333333333	140	127.6	137.7	145.466666666667	152.133333333333	115.466666666667
19915	139.066666666667	142.716666666667	139.933333333333	127.55	137.683333333333	145.483333333333	152.116666666667	115.433333333333
19916	139.033333333333	142.7	139.866666666667	127.5	137.666666666667	145.483333333333	152.1	115.4
19917	139	142.683333333333	139.8	127.45	137.65	145.483333333333	152.083333333333	115.366666666667
19918	138.983333333333	142.666666666667	139.733333333333	127.4	137.633333333333	145.483333333333	152.066666666667	115.333333333333
19919	138.966666666667	142.65	139.666666666667	127.35	137.616666666667	145.483333333333	152.083333333333	115.3
19920	138.95	142.633333333333	139.6	127.316666666667	137.6	145.483333333333	152.1	115.266666666667
19921	139	142.716666666667	139.583333333333	127.4	137.633333333333	145.533333333333	152.116666666667	115.316666666667
19922	139.05	142.8	139.566666666667	127.483333333333	137.666666666667	145.583333333333	152.133333333333	115.366666666667
19923	139.1	142.883333333333	139.55	127.566666666667	137.7	145.633333333333	152.15	115.416666666667
19924	139.15	142.966666666667	139.533333333333	127.65	137.733333333333	145.683333333333	152.166666666667	115.466666666667
19925	139.2	143.05	139.516666666667	127.733333333333	137.766666666667	145.733333333333	152.2	115.516666666667
19926	139.25	143.133333333333	139.5	127.816666666667	137.8	145.783333333333	152.216666666667	115.566666666667
19927	139.3	143.216666666667	139.483333333333	127.9	137.85	145.833333333333	152.233333333333	115.616666666667
19928	139.35	143.283333333333	139.466666666667	127.983333333333	137.883333333333	145.883333333333	152.25	115.633333333333
19929	139.4	143.366666666667	139.45	128.066666666667	137.916666666667	145.933333333333	152.266666666667	115.683333333333
19930	139.483333333333	143.466666666667	139.5	128.2	137.966666666667	145.983333333333	152.3	115.766666666667
19931	139.583333333333	143.583333333333	139.55	128.35	138.016666666667	146.033333333333	152.366666666667	115.85
19932	139.666666666667	143.683333333333	139.6	128.5	138.066666666667	146.066666666667	152.4	115.933333333333
19933	139.733333333333	143.783333333333	139.65	128.666666666667	138.116666666667	146.133333333333	152.433333333333	116
19934	139.8	143.883333333333	139.7	128.816666666667	138.166666666667	146.183333333333	152.466666666667	116.083333333333
19935	139.65	143.783333333333	139.4	128.95	138.216666666667	146.233333333333	152.5	116.166666666667
19936	139.5	143.683333333333	139.1	129.083333333333	138.266666666667	146.283333333333	152.516666666667	116.25
19937	139.366666666667	143.583333333333	138.8	129.216666666667	138.333333333333	146.333333333333	152.55	116.366666666667
19938	139.216666666667	143.45	138.5	129.366666666667	138.383333333333	146.383333333333	152.583333333333	116.45
19939	139.083333333333	143.35	138.2	129.516666666667	138.433333333333	146.433333333333	152.616666666667	116.533333333333
19940	138.95	143.25	137.9	129.666666666667	138.483333333333	146.483333333333	152.65	116.616666666667
19941	138.8	143.15	137.6	129.8	138.55	146.533333333333	152.683333333333	116.7
19942	138.65	143.05	137.3	129.933333333333	138.6	146.583333333333	152.716666666667	116.783333333333
19943	138.5	142.95	137	130.066666666667	138.65	146.616666666667	152.733333333333	116.866666666667
19944	138.35	142.85	136.7	130.2	138.7	146.666666666667	152.766666666667	116.95
19945	138.216666666667	142.75	136.4	130.333333333333	138.75	146.716666666667	152.8	117.033333333333
19946	138.083333333333	142.65	136.1	130.466666666667	138.8	146.766666666667	152.833333333333	117.116666666667
19947	137.95	142.55	135.8	130.6	138.85	146.816666666667	152.866666666667	117.2
19948	137.816666666667	142.45	135.583333333333	130.733333333333	138.9	146.866666666667	152.9	117.3
19949	137.683333333333	142.35	135.366666666667	130.866666666667	138.95	146.883333333333	152.916666666667	117.4
19950	137.55	142.25	135.15	131	139	146.933333333333	152.95	117.5
19951	137.35	142.05	134.883333333333	131	139	146.933333333333	152.95	117.516666666667
19952	137.133333333333	141.85	134.616666666667	131	139	146.933333333333	152.95	117.533333333333
19953	136.916666666667	141.65	134.35	131	139	146.933333333333	152.95	117.55
19954	136.7	141.45	134.083333333333	131	139	146.933333333333	152.95	117.566666666667
19955	136.466666666667	141.25	133.816666666667	131	139	146.933333333333	152.95	117.583333333333
19956	136.233333333333	141.05	133.55	131	139	146.933333333333	152.95	117.6
19957	136.016666666667	140.85	133.266666666667	130.983333333333	138.983333333333	146.933333333333	152.933333333333	117.616666666667
19958	135.8	140.666666666667	133	130.983333333333	138.983333333333	146.933333333333	152.933333333333	117.666666666667
19959	135.583333333333	140.466666666667	132.733333333333	130.983333333333	138.983333333333	146.933333333333	152.933333333333	117.683333333333
19960	135.366666666667	140.266666666667	132.466666666667	130.983333333333	138.983333333333	146.933333333333	152.933333333333	117.7
19961	135.15	140.066666666667	132.2	130.983333333333	138.983333333333	146.933333333333	152.933333333333	117.716666666667
19962	134.933333333333	139.866666666667	131.916666666667	130.983333333333	138.983333333333	146.933333333333	152.933333333333	117.733333333333
19963	134.733333333333	139.666666666667	131.633333333333	130.983333333333	138.983333333333	146.916666666667	152.933333333333	117.766666666667
19964	134.533333333333	139.466666666667	131.35	130.983333333333	138.983333333333	146.9	152.933333333333	117.783333333333
19965	134.533333333333	139.466666666667	131.416666666667	130.983333333333	138.983333333333	146.883333333333	152.933333333333	117.8
19966	134.533333333333	139.466666666667	131.483333333333	130.983333333333	138.983333333333	146.866666666667	152.95	117.816666666667
19967	134.533333333333	139.466666666667	131.55	130.983333333333	138.983333333333	146.85	152.95	117.833333333333
19968	134.516666666667	139.5	131.616666666667	130.983333333333	138.983333333333	146.833333333333	152.95	117.85
19969	134.466666666667	139.466666666667	131.683333333333	130.883333333333	138.983333333333	146.75	152.866666666667	117.783333333333
19970	134.466666666667	139.466666666667	131.75	130.866666666667	138.983333333333	146.733333333333	152.866666666667	117.8
19971	134.466666666667	139.466666666667	131.816666666667	130.866666666667	138.983333333333	146.716666666667	152.866666666667	117.816666666667
19972	134.466666666667	139.466666666667	131.883333333333	130.866666666667	138.983333333333	146.7	152.866666666667	117.833333333333
19973	134.466666666667	139.466666666667	131.95	130.866666666667	138.983333333333	146.7	152.883333333333	117.85
19974	134.466666666667	139.466666666667	132.016666666667	130.866666666667	138.983333333333	146.683333333333	152.883333333333	117.866666666667
19975	134.466666666667	139.466666666667	132.083333333333	130.866666666667	138.983333333333	146.666666666667	152.883333333333	117.883333333333
19976	134.466666666667	139.466666666667	132.15	130.866666666667	138.983333333333	146.65	152.883333333333	117.9
19977	134.466666666667	139.466666666667	132.216666666667	130.866666666667	138.983333333333	146.633333333333	152.883333333333	117.916666666667
19978	134.45	139.466666666667	132.183333333333	130.866666666667	138.983333333333	146.616666666667	152.883333333333	117.9
19979	134.433333333333	139.466666666667	132.166666666667	130.866666666667	138.983333333333	146.633333333333	152.9	117.9
19980	134.416666666667	139.466666666667	132.15	130.866666666667	138.983333333333	146.616666666667	152.9	117.9
19981	134.466666666667	139.55	132.233333333333	130.916666666667	139.216666666667	146.616666666667	152.966666666667	118.1
19982	134.533333333333	139.633333333333	132.316666666667	130.983333333333	139.45	146.633333333333	153.033333333333	118.3
19983	134.6	139.716666666667	132.4	131.05	139.683333333333	146.65	153.1	118.5
19984	134.666666666667	139.8	132.483333333333	131.116666666667	139.916666666667	146.666666666667	153.166666666667	118.7
19985	134.733333333333	139.883333333333	132.55	131.166666666667	140.15	146.683333333333	153.233333333333	118.9
19986	134.816666666667	139.966666666667	132.633333333333	131.233333333333	140.383333333333	146.7	153.3	119.1
19987	134.883333333333	140.05	132.733333333333	131.3	140.633333333333	146.716666666667	153.383333333333	119.3
19988	134.95	140.133333333333	132.816666666667	131.366666666667	140.866666666667	146.733333333333	153.45	119.5
19989	135.016666666667	140.216666666667	132.9	131.433333333333	141.083333333333	146.75	153.516666666667	119.7
19990	135.083333333333	140.3	132.983333333333	131.5	141.316666666667	146.766666666667	153.583333333333	119.9
19991	135.15	140.383333333333	133.066666666667	131.566666666667	141.55	146.783333333333	153.65	120.1
19992	135.216666666667	140.466666666667	133.166666666667	131.633333333333	141.783333333333	146.816666666667	153.716666666667	120.3
19993	135.266666666667	140.55	133.266666666667	131.7	142.016666666667	146.85	153.783333333333	120.5
19994	135.316666666667	140.633333333333	133.366666666667	131.766666666667	142.25	146.883333333333	153.85	120.7
19995	135.35	140.716666666667	133.45	131.833333333333	142.483333333333	146.9	153.916666666667	120.9
19996	133.9	139.25	132.3	130.75	141.6	145.766666666667	152.666666666667	120.883333333333
19997	132.433333333333	137.766666666667	131.15	129.666666666667	140.716666666667	144.633333333333	151.416666666667	120.866666666667
19998	130.983333333333	136.283333333333	130	128.583333333333	139.833333333333	143.5	150.166666666667	120.85
19999	129.566666666667	134.833333333333	128.85	127.616666666667	138.95	142.433333333333	149	120.916666666667
20000	128.1	133.366666666667	127.7	126.566666666667	138.066666666667	141.3	147.75	120.9
20001	126.633333333333	131.9	126.55	125.5	137.183333333333	140.166666666667	146.5	120.883333333333
20002	125.166666666667	130.433333333333	125.4	124.433333333333	136.3	139.016666666667	145.25	120.866666666667
20003	123.7	128.966666666667	124.25	123.366666666667	135.416666666667	137.866666666667	144	120.85
20004	122.233333333333	127.5	123.1	122.3	134.533333333333	136.716666666667	142.75	120.833333333333
20005	120.766666666667	126.05	121.983333333333	121.233333333333	133.7	135.55	141.5	120.816666666667
20006	119.3	124.6	120.866666666667	120.166666666667	132.866666666667	134.4	140.25	120.8
20007	117.833333333333	123.15	119.75	119.1	132.033333333333	133.25	139	120.783333333333
20008	116.366666666667	121.7	118.65	118.033333333333	131.2	132.1	137.75	120.783333333333
20009	114.9	120.25	117.533333333333	116.966666666667	130.366666666667	130.95	136.5	120.766666666667
20010	113.433333333333	118.8	116.4	115.9	129.533333333333	129.8	135.25	120.75
20011	111.9	117.266666666667	115.183333333333	114.783333333333	128.466666666667	128.633333333333	133.933333333333	120.533333333333
20012	110.366666666667	115.733333333333	113.966666666667	113.65	127.4	127.45	132.616666666667	120.316666666667
20013	108.833333333333	114.2	112.766666666667	112.516666666667	126.333333333333	126.283333333333	131.3	120.1
20014	107.3	112.683333333333	111.566666666667	111.383333333333	125.266666666667	125.116666666667	129.983333333333	119.883333333333
20015	105.783333333333	111.15	110.383333333333	110.266666666667	124.2	123.95	128.666666666667	119.666666666667
20016	104.25	109.633333333333	109.183333333333	109.133333333333	123.133333333333	122.783333333333	127.35	119.45
20017	102.716666666667	108.116666666667	107.983333333333	108.016666666667	122.066666666667	121.616666666667	126.033333333333	119.233333333333
20018	101.183333333333	106.6	106.783333333333	106.883333333333	121	120.45	124.716666666667	119.016666666667
20019	99.65	105.066666666667	105.583333333333	105.75	119.95	119.283333333333	123.4	118.8
20020	98.1	103.533333333333	104.383333333333	104.616666666667	118.866666666667	118.116666666667	122.083333333333	118.583333333333
20021	96.5666666666666	102	103.183333333333	103.483333333333	117.783333333333	116.95	120.766666666667	118.366666666667
20022	95.0333333333333	100.466666666667	101.983333333333	102.35	116.7	115.783333333333	119.45	118.15
20023	93.5166666666667	98.9333333333334	100.783333333333	101.216666666667	115.616666666667	114.616666666667	118.133333333333	117.933333333333
20024	92	97.4000000000001	99.5833333333333	100.083333333333	114.533333333333	113.45	116.816666666667	117.716666666667
20025	90.5	95.8666666666667	98.4	98.9499999999999	113.45	112.3	115.5	117.5
20026	90.4833333333333	95.8833333333334	98.45	98.9666666666666	113.483333333333	112.3	115.5	117.5
20027	90.4833333333333	95.9166666666667	98.5	98.9833333333333	113.516666666667	112.3	115.5	117.5
20028	90.4833333333333	95.95	98.55	98.9999999999999	113.55	112.3	115.5	117.5
20029	90.4833333333333	95.9833333333334	98.6	98.9999999999999	113.583333333333	112.3	115.5	117.5
20030	90.4833333333333	96	98.65	98.9999999999999	113.616666666667	112.283333333333	115.5	117.5
20031	90.4833333333333	96.0166666666667	98.7	98.9999999999999	113.65	112.283333333333	115.5	117.5
20032	90.4833333333333	96.0333333333334	98.75	98.9999999999999	113.683333333333	112.3	115.5	117.5
20033	90.4833333333333	96.05	98.7833333333333	98.9999999999999	113.716666666667	112.316666666667	115.5	117.5
20034	90.5	96.0666666666667	98.8333333333333	98.9999999999999	113.75	112.366666666667	115.516666666667	117.516666666667
20035	91.0666666666666	96.6000000000001	99.45	99.6333333333333	114.033333333333	112.783333333333	116.05	118.166666666667
20036	91.6333333333333	97.1333333333334	100.066666666667	100.266666666667	114.333333333333	113.183333333333	116.583333333333	118.833333333333
20037	92.2	97.6666666666667	100.683333333333	100.9	114.633333333333	113.583333333333	117.116666666667	119.516666666667
20038	92.7666666666667	98.2	101.3	101.533333333333	114.933333333333	113.983333333333	117.65	120.2
20039	93.3333333333333	98.7333333333334	101.916666666667	102.166666666667	115.2	114.383333333333	118.183333333333	120.883333333333
20040	93.9	99.2666666666667	102.55	102.8	115.5	114.783333333333	118.716666666667	121.566666666667
20041	94.4666666666667	99.8000000000001	103.166666666667	103.433333333333	115.8	115.183333333333	119.266666666667	122.25
20042	95.0333333333333	100.333333333333	103.783333333333	104.066666666667	116.1	115.583333333333	119.816666666667	122.933333333333
20043	95.6	100.866666666667	104.383333333333	104.7	116.4	115.966666666667	120.366666666667	123.616666666667
20044	96.1666666666667	101.383333333333	104.983333333333	105.333333333333	116.7	116.35	120.916666666667	124.3
20045	96.7333333333333	101.916666666667	105.583333333333	105.966666666667	117	116.733333333333	121.466666666667	124.983333333333
20046	97.3	102.433333333333	106.183333333333	106.6	117.3	117.116666666667	122.016666666667	125.666666666667
20047	97.8666666666667	102.95	106.783333333333	107.233333333333	117.6	117.5	122.566666666667	126.35
20048	98.4333333333333	103.466666666667	107.383333333333	107.866666666667	117.883333333333	117.883333333333	123.116666666667	127.033333333333
20049	99	104	107.983333333333	108.5	118.166666666667	118.266666666667	123.666666666667	127.7
20050	99.5833333333333	104.516666666667	108.566666666667	109.133333333333	118.466666666667	118.65	124.183333333333	128.366666666667
20051	100.15	105.016666666667	109.15	109.766666666667	118.766666666667	119.033333333333	124.7	129.016666666667
20052	100.716666666667	105.5	109.75	110.383333333333	119.05	119.4	125.2	129.666666666667
20053	99.4	104.133333333333	108.916666666667	109.1	116.733333333333	117.133333333333	122.916666666667	127.516666666667
20054	98.0833333333333	102.733333333333	108.083333333333	107.8	114.416666666667	114.85	120.6	125.35
20055	96.75	101.333333333333	107.25	106.5	112.1	112.566666666667	118.266666666667	123.183333333333
20056	95.4333333333333	99.9333333333334	106.416666666667	105.2	109.783333333333	110.283333333333	115.933333333333	121.033333333333
20057	94.1166666666667	98.5333333333334	105.583333333333	103.9	107.466666666667	108	113.616666666667	118.883333333333
20058	92.8	97.1333333333334	104.75	102.6	105.15	105.716666666667	111.3	116.716666666667
20059	91.4833333333333	95.7333333333334	103.916666666667	101.3	102.833333333333	103.433333333333	108.983333333333	114.55
20060	90.1666666666667	94.3333333333334	103.083333333333	100	100.516666666667	101.166666666667	106.65	112.383333333333
20061	88.85	92.9333333333334	102.25	98.7	98.2	98.8833333333333	104.333333333333	110.216666666667
20062	87.5333333333333	91.5333333333333	101.416666666667	97.4	95.8833333333333	96.5999999999999	102.016666666667	108.05
20063	86.2166666666667	90.1333333333334	100.6	96.1	93.5666666666666	94.3166666666666	99.6999999999999	105.883333333333
20064	84.8833333333333	88.7333333333333	99.7666666666667	94.8	91.25	91.9999999999999	97.3666666666666	103.7
20065	83.0166666666667	86.85	98.3500000000001	92.9166666666667	88.6666666666666	89.3666666666666	94.5333333333333	100.933333333333
20066	81.15	84.9666666666667	96.9333333333334	91.0333333333333	86.0666666666666	86.7333333333333	91.7	98.15
20067	79.2833333333333	83.0833333333333	95.5166666666667	89.15	83.4666666666667	84.1	88.85	95.35
20068	77.4166666666667	81.2	94.1000000000001	87.2666666666667	80.8666666666666	81.4666666666666	86	92.55
20069	75.55	79.3166666666667	92.6833333333334	85.3833333333333	78.3	78.8333333333333	83.15	89.75
20070	73.6833333333333	77.4333333333334	91.2666666666667	83.5	75.7	76.2	80.3166666666667	86.95
20071	71.8166666666667	75.55	89.8500000000001	81.6166666666667	73.1	73.5666666666666	77.4666666666667	84.15
20072	69.95	73.6666666666667	88.4333333333334	79.7333333333333	70.5	70.9333333333333	74.6166666666667	81.35
20073	68.0833333333333	71.7833333333333	87.0166666666667	77.85	67.9	68.3	71.75	78.55
20074	66.2166666666667	69.9	85.6000000000001	75.9666666666667	65.3	65.6666666666666	68.8833333333333	75.75
20075	64.35	68.0166666666667	84.1833333333334	74.0833333333333	62.7	63.0333333333333	66.0166666666667	72.9333333333333
20076	62.4833333333333	66.1333333333333	82.7666666666667	72.2	60.1	60.4	63.15	70.1166666666667
20077	60.6166666666667	64.25	81.3500000000001	70.3166666666667	57.5	57.75	60.3	67.2666666666667
20078	58.75	62.3666666666667	79.9333333333334	68.4333333333333	54.9166666666667	55.1166666666667	57.45	64.4
20079	56.8833333333333	60.4833333333333	78.5166666666667	66.55	52.3333333333333	52.4833333333333	54.6	61.55
20080	55.0166666666667	58.6166666666667	77.1166666666667	64.6666666666667	49.75	49.85	51.7833333333333	58.7166666666667
20081	53.15	56.7666666666666	75.7166666666667	62.8	47.1666666666667	47.2166666666667	48.9666666666667	55.9
20082	51.2833333333333	54.9333333333333	74.3	60.95	44.6	44.6	46.1833333333333	53.1333333333333
20083	51.1666666666667	54.9	74.2	60.8833333333333	44.5666666666667	44.55	46.0833333333333	53.1666666666667
20084	51.05	54.9	74.0833333333334	60.8166666666667	44.5333333333333	44.5166666666667	46.0166666666667	53.2166666666667
20085	50.95	54.9	73.9666666666667	60.75	44.5	44.4833333333333	45.9666666666667	53.2666666666667
20086	50.8333333333333	54.9	73.85	60.6833333333333	44.4666666666667	44.45	45.9166666666666	53.3
20087	50.7166666666667	54.9	73.7333333333334	60.6166666666667	44.4333333333334	44.4166666666667	45.85	53.3333333333333
20088	50.6	54.9	73.6166666666667	60.55	44.4	44.3833333333333	45.7833333333333	53.3833333333333
20089	50.4833333333333	54.9	73.5	60.4833333333333	44.3666666666667	44.35	45.7166666666666	53.4333333333333
20090	50.3666666666667	54.9	73.3833333333334	60.4166666666666	44.3333333333333	44.3166666666667	45.6666666666667	53.4666666666666
20091	50.25	54.9	73.2666666666667	60.35	44.3	44.2833333333333	45.6	53.5166666666666
20092	50.1333333333333	54.9	73.15	60.2833333333333	44.25	44.25	45.5333333333333	53.5666666666666
20093	50.0166666666667	54.9	73.0333333333333	60.2166666666666	44.2166666666667	44.2166666666667	45.4666666666666	53.6166666666666
20094	49.9	54.9	72.9166666666667	60.15	44.1833333333333	44.1833333333333	45.4	53.6666666666666
20095	49.7666666666667	54.85	72.7833333333333	60.0333333333333	44.1166666666667	44.1166666666667	45.3166666666666	53.65
20096	49.6333333333333	54.8	72.65	59.9166666666666	44.05	44.05	45.2333333333333	53.65
20097	49.5	54.75	72.5166666666667	59.8	43.9833333333333	43.9833333333333	45.1666666666666	53.65
20098	49.3666666666667	54.7	72.3833333333334	59.6833333333333	43.9166666666667	43.9166666666667	45.1	53.65
20099	49.2333333333333	54.65	72.25	59.5666666666666	43.85	43.85	45.0333333333333	53.65
20100	49.1	54.6	72.1166666666667	59.4833333333333	43.7833333333333	43.8	44.95	53.65
20101	50.5333333333333	56.3	73.0833333333334	61.15	45.3166666666667	45.3	46.4	55.2333333333333
20102	51.9833333333333	58.0166666666667	74.0666666666667	62.8333333333333	46.8666666666667	46.8	47.85	56.8333333333333
20103	53.4333333333334	59.7333333333333	75.05	64.5166666666666	48.4166666666667	48.3	49.3166666666666	58.45
20104	54.8833333333334	61.45	76.0333333333334	66.2	49.9833333333333	49.8	50.7833333333333	60.0833333333333
20105	56.3333333333333	63.1666666666667	77.0166666666667	67.8833333333333	51.55	51.3333333333333	52.25	61.7333333333333
20106	57.7833333333334	64.8833333333333	78	69.5833333333333	53.1166666666666	52.8666666666666	53.7166666666667	63.3833333333333
20107	59.25	66.6	78.9833333333333	71.2833333333333	54.6833333333333	54.4166666666666	55.1666666666667	65.0833333333333
20108	60.7166666666667	68.3333333333333	79.9666666666667	72.9666666666666	56.2666666666666	55.95	56.6166666666667	66.8
20109	62.1833333333334	70.0499999999999	80.95	74.6666666666666	57.85	57.4833333333333	58.0666666666667	68.5166666666666
20110	63.6	71.7333333333333	81.9166666666667	76.3333333333333	59.3666666666666	58.9833333333333	59.4833333333334	70.1833333333333
20111	65.05	73.4166666666666	82.8833333333333	77.9833333333333	60.8999999999999	60.4833333333333	60.9	71.8666666666666
20112	66.5	75.0999999999999	83.85	79.6333333333333	62.4333333333333	61.9833333333333	62.3	73.5166666666666
20113	68.0833333333334	76.8333333333333	84.9333333333333	81.4	64.0333333333333	63.5499999999999	63.8	75.1666666666666
20114	69.6666666666667	78.5666666666666	86.0333333333333	83.1833333333334	65.6333333333333	65.1166666666666	65.3	76.8166666666666
20115	71.25	80.2999999999999	87.1333333333333	84.9666666666667	67.2333333333333	66.6833333333333	66.8	78.4666666666666
20116	72.8333333333333	82.0333333333333	88.2333333333333	86.7500000000001	68.8333333333333	68.25	68.3	80.1166666666666
20117	74.4166666666666	83.7666666666666	89.3333333333333	88.5333333333334	70.4333333333333	69.8166666666666	69.8	81.7666666666666
20118	76	85.4999999999999	90.4333333333333	90.3166666666667	72.0333333333333	71.3833333333333	71.3	83.4166666666666
20119	77.5833333333333	87.2333333333333	91.5333333333333	92.1000000000001	73.6333333333333	72.95	72.8	85.0666666666666
20120	79.1666666666666	88.9666666666666	92.6333333333333	93.8833333333334	75.2333333333333	74.5166666666667	74.3	86.7333333333333
20121	80.7499999999999	90.6999999999999	93.7166666666666	95.6666666666667	76.8333333333333	76.0666666666667	75.8	88.35
20122	82.3333333333333	92.4333333333333	94.8166666666666	97.45	78.45	77.6333333333334	77.3	90
20123	83.9166666666666	94.1666666666666	95.9166666666666	99.2333333333334	80.05	79.2	78.8	91.65
20124	85.5	95.8999999999999	97.0166666666667	101.016666666667	81.65	80.7666666666667	80.3	93.3
20125	87.0833333333333	97.6166666666666	98.1166666666667	102.8	83.25	82.3333333333333	81.8	94.9666666666667
20126	88.6666666666667	99.3333333333333	99.2166666666667	104.583333333333	84.85	83.9	83.3	96.6166666666667
20127	90.25	101.066666666667	100.316666666667	106.366666666667	86.45	85.4666666666667	84.8	98.2666666666667
20128	91.8333333333333	102.8	101.416666666667	108.15	88.05	87.0333333333333	86.3	99.9166666666667
20129	93.4166666666667	104.55	102.533333333333	109.933333333333	89.75	88.6	87.8	101.566666666667
20130	95.65	106.75	104.166666666667	112.133333333333	91.8166666666666	90.5333333333333	89.7333333333334	103.716666666667
20131	96.3166666666667	107.216666666667	104.7	112.583333333333	92.2666666666666	90.9166666666667	90.15	104.283333333333
20132	96.9666666666667	107.666666666667	105.216666666667	113.016666666667	92.7166666666666	91.3	90.5666666666667	104.833333333333
20133	97.6166666666667	108.116666666667	105.733333333333	113.433333333333	93.1666666666666	91.6833333333333	90.9833333333334	105.366666666667
20134	98.2666666666667	108.566666666667	106.233333333333	113.85	93.5833333333333	92.0666666666667	91.4	105.883333333333
20135	98.9166666666667	109.016666666667	106.75	114.283333333333	94.0166666666666	92.4166666666667	91.8166666666667	106.4
20136	99.5666666666667	109.466666666667	107.266666666667	114.7	94.4333333333333	92.7666666666667	92.2333333333334	106.916666666667
20137	100.2	109.916666666667	107.783333333333	115.116666666667	94.8666666666666	93.1166666666667	92.65	107.416666666667
20138	100.833333333333	110.35	108.3	115.55	95.2833333333333	93.4666666666667	93.0666666666667	107.916666666667
20139	101.466666666667	110.8	108.816666666667	115.966666666667	95.7	93.8166666666667	93.4833333333334	108.416666666667
20140	102.15	111.283333333333	109.35	116.416666666667	96.1833333333333	94.2	93.9333333333334	108.95
20141	102.8	111.766666666667	109.883333333333	116.866666666667	96.6333333333333	94.5833333333333	94.3833333333334	109.466666666667
20142	103.45	112.25	110.416666666667	117.316666666667	97.0833333333333	94.9666666666667	94.8333333333334	109.966666666667
20143	104.1	112.733333333333	110.95	117.766666666667	97.5333333333333	95.35	95.2833333333334	110.466666666667
20144	104.75	113.216666666667	111.483333333333	118.216666666667	98	95.7333333333333	95.7333333333333	110.966666666667
20145	105.4	113.7	112.016666666667	118.666666666667	98.4666666666667	96.1166666666667	96.1833333333334	111.466666666667
20146	105.966666666667	114.066666666667	112.45	119	98.9166666666667	96.45	96.5833333333333	111.883333333333
20147	106.533333333333	114.433333333333	112.883333333333	119.333333333333	99.3666666666667	96.7833333333333	96.9666666666667	112.333333333333
20148	107.1	114.8	113.316666666667	119.666666666667	99.8166666666667	97.1166666666667	97.35	112.783333333333
20149	107.666666666667	115.166666666667	113.75	120	100.266666666667	97.45	97.7333333333333	113.233333333333
20150	108.233333333333	115.533333333333	114.183333333333	120.333333333333	100.7	97.7833333333333	98.1166666666667	113.683333333333
20151	108.8	115.9	114.633333333333	120.666666666667	101.15	98.1333333333333	98.5	114.166666666667
20152	109.366666666667	116.266666666667	115.05	121	101.6	98.4666666666667	98.8833333333334	114.616666666667
20153	109.933333333333	116.633333333333	115.483333333333	121.333333333333	102.05	98.8	99.2666666666667	115.066666666667
20154	110.5	117	115.916666666667	121.666666666667	102.5	99.1166666666667	99.65	115.516666666667
20155	111.066666666667	117.383333333333	116.35	122	102.95	99.45	100.033333333333	115.966666666667
20156	111.633333333333	117.766666666667	116.766666666667	122.333333333333	103.4	99.7833333333334	100.416666666667	116.416666666667
20157	112.2	118.133333333333	117.183333333333	122.666666666667	103.833333333333	100.116666666667	100.8	116.866666666667
20158	112.766666666667	118.5	117.616666666667	123	104.283333333333	100.45	101.183333333333	117.316666666667
20159	113.333333333333	118.85	118.033333333333	123.333333333333	104.633333333333	100.783333333333	101.566666666667	117.766666666667
20160	113.25	118.816666666667	118.033333333333	123.3	104.666666666667	100.783333333333	101.583333333333	117.783333333333
20161	113.166666666667	118.766666666667	118.033333333333	123.266666666667	104.716666666667	100.783333333333	101.583333333333	117.8
20162	113.083333333333	118.716666666667	118.033333333333	123.233333333333	104.75	100.783333333333	101.583333333333	117.816666666667
20163	113	118.666666666667	118.033333333333	123.216666666667	104.783333333333	100.783333333333	101.583333333333	117.833333333333
20164	112.916666666667	118.616666666667	118.05	123.2	104.833333333333	100.783333333333	101.583333333333	117.85
20165	112.833333333333	118.566666666667	118.05	123.166666666667	104.866666666667	100.783333333333	101.583333333333	117.883333333333
20166	112.75	118.516666666667	118.05	123.133333333333	104.916666666667	100.783333333333	101.583333333333	117.916666666667
20167	112.666666666667	118.466666666667	118.05	123.1	104.95	100.783333333333	101.583333333333	117.95
20168	112.583333333333	118.416666666667	118.033333333333	123.066666666667	104.983333333333	100.783333333333	101.583333333333	117.983333333333
20169	112.5	118.366666666667	118.033333333333	123.033333333333	105.016666666667	100.783333333333	101.583333333333	118.016666666667
20170	112.416666666667	118.316666666667	118.033333333333	123	105.05	100.783333333333	101.583333333333	118.05
20171	112.333333333333	118.266666666667	118.033333333333	122.966666666667	105.1	100.783333333333	101.583333333333	118.083333333333
20172	112.25	118.216666666667	118.033333333333	122.933333333333	105.15	100.783333333333	101.583333333333	118.116666666667
20173	112.116666666667	118.066666666667	117.966666666667	122.75	105.15	100.733333333333	101.55	118.05
20174	111.983333333333	117.916666666667	117.9	122.566666666667	105.133333333333	100.683333333333	101.516666666667	117.983333333333
20175	111.85	117.766666666667	117.833333333333	122.383333333333	105.116666666667	100.633333333333	101.483333333333	117.916666666667
20176	111.8	117.733333333333	117.866666666667	122.316666666667	105.116666666667	100.633333333333	101.5	117.933333333333
20177	111.75	117.7	117.9	122.25	105.116666666667	100.633333333333	101.533333333333	117.9
20178	111.7	117.666666666667	117.933333333333	122.183333333333	105.116666666667	100.633333333333	101.566666666667	117.866666666667
20179	111.65	117.633333333333	117.966666666667	122.116666666667	105.116666666667	100.633333333333	101.6	117.85
20180	111.6	117.6	118	122.05	105.133333333333	100.633333333333	101.633333333333	117.833333333333
20181	111.55	117.566666666667	118.033333333333	121.966666666667	105.133333333333	100.633333333333	101.666666666667	117.816666666667
20182	111.5	117.533333333333	118.083333333333	121.916666666667	105.133333333333	100.633333333333	101.7	117.8
20183	111.45	117.5	118.116666666667	121.866666666667	105.133333333333	100.633333333333	101.733333333333	117.783333333333
20184	111.4	117.466666666667	118.15	121.816666666667	105.133333333333	100.65	101.766666666667	117.766666666667
20185	111.666666666667	117.783333333333	118.533333333333	122.1	105.533333333333	101.016666666667	102.283333333333	118.083333333333
20186	111.933333333333	118.116666666667	118.933333333333	122.4	105.95	101.383333333333	102.8	118.4
20187	112.2	118.45	119.333333333333	122.7	106.383333333333	101.75	103.333333333333	118.716666666667
20188	112.466666666667	118.783333333333	119.716666666667	123	106.8	102.116666666667	103.866666666667	119.033333333333
20189	112.733333333333	119.116666666667	120.1	123.3	107.216666666667	102.483333333333	104.4	119.35
20190	113	119.383333333333	120.383333333333	123.516666666667	107.583333333333	102.8	104.866666666667	119.6
20191	113.266666666667	119.65	120.666666666667	123.733333333333	107.95	103.116666666667	105.333333333333	119.85
20192	113.533333333333	119.916666666667	120.95	123.95	108.316666666667	103.433333333333	105.8	120.1
20193	113.8	120.183333333333	121.233333333333	124.166666666667	108.683333333333	103.75	106.266666666667	120.35
20194	114.066666666667	120.45	121.516666666667	124.383333333333	109.05	104.066666666667	106.733333333333	120.6
20195	114.333333333333	120.716666666667	121.8	124.6	109.416666666667	104.383333333333	107.2	120.833333333333
20196	114.6	120.983333333333	122.083333333333	124.816666666667	109.783333333333	104.7	107.666666666667	121.066666666667
20197	114.866666666667	121.25	122.366666666667	125.033333333333	110.133333333333	105.016666666667	108.133333333333	121.3
20198	115.133333333333	121.5	122.666666666667	125.25	110.483333333333	105.333333333333	108.6	121.533333333333
20199	115.383333333333	121.75	122.95	125.466666666667	110.833333333333	105.65	109.066666666667	121.783333333333
20200	115.65	122	123.233333333333	125.683333333333	111.2	105.966666666667	109.533333333333	122.033333333333
20201	115.916666666667	122.25	123.516666666667	125.9	111.566666666667	106.283333333333	110	122.283333333333
20202	116.183333333333	122.5	123.8	126.116666666667	111.933333333333	106.6	110.466666666667	122.516666666667
20203	116.5	122.85	124.15	126.483333333333	112.35	106.966666666667	110.966666666667	122.866666666667
20204	116.816666666667	123.2	124.5	126.85	112.766666666667	107.333333333333	111.466666666667	123.216666666667
20205	117.133333333333	123.55	124.85	127.216666666667	113.183333333333	107.7	111.966666666667	123.566666666667
20206	117.45	123.9	125.2	127.583333333333	113.6	108.066666666667	112.466666666667	123.916666666667
20207	117.766666666667	124.25	125.55	127.95	114.016666666667	108.433333333333	112.966666666667	124.283333333333
20208	118.083333333333	124.6	125.9	128.316666666667	114.433333333333	108.8	113.466666666667	124.65
20209	118.4	124.95	126.25	128.683333333333	114.85	109.166666666667	113.966666666667	125
20210	118.716666666667	125.283333333333	126.6	129.05	115.266666666667	109.533333333333	114.466666666667	125.35
20211	119.033333333333	125.633333333333	126.95	129.433333333333	115.683333333333	109.9	114.966666666667	125.7
20212	119.35	125.983333333333	127.3	129.783333333333	116.1	110.266666666667	115.466666666667	126.05
20213	119.666666666667	126.333333333333	127.65	130.133333333333	116.516666666667	110.633333333333	115.966666666667	126.4
20214	119.983333333333	126.683333333333	128	130.483333333333	116.933333333333	111	116.466666666667	126.75
20215	119.983333333333	126.666666666667	127.983333333333	130.5	116.95	111	116.483333333333	126.766666666667
20216	119.983333333333	126.65	127.983333333333	130.5	116.95	111	116.5	126.783333333333
20217	119.983333333333	126.633333333333	127.983333333333	130.5	116.95	111	116.5	126.8
20218	119.966666666667	126.616666666667	127.983333333333	130.5	116.95	110.983333333333	116.483333333333	126.816666666667
20219	119.966666666667	126.6	127.983333333333	130.5	116.95	110.983333333333	116.483333333333	126.833333333333
20220	119.966666666667	126.583333333333	127.983333333333	130.5	116.95	110.983333333333	116.483333333333	126.85
20221	120.016666666667	126.616666666667	128.15	130.6	117.083333333333	111.066666666667	116.616666666667	126.966666666667
20222	120.066666666667	126.65	128.316666666667	130.7	117.216666666667	111.15	116.75	127.083333333333
20223	120.116666666667	126.683333333333	128.483333333333	130.8	117.35	111.233333333333	116.883333333333	127.2
20224	120.166666666667	126.716666666667	128.65	130.9	117.483333333333	111.316666666667	117.016666666667	127.316666666667
20225	120.216666666667	126.75	128.816666666667	131	117.616666666667	111.4	117.15	127.433333333333
20226	120.266666666667	126.783333333333	128.983333333333	131.1	117.75	111.483333333333	117.283333333333	127.55
20227	120.316666666667	126.816666666667	129.15	131.2	117.9	111.55	117.416666666667	127.666666666667
20228	120.35	126.866666666667	129.3	131.3	118.05	111.616666666667	117.55	127.783333333333
20229	120.4	126.916666666667	129.466666666667	131.4	118.2	111.683333333333	117.683333333333	127.883333333333
20230	120.4	126.95	129.583333333333	131.483333333333	118.283333333333	111.7	117.8	127.983333333333
20231	120.4	126.983333333333	129.7	131.566666666667	118.366666666667	111.7	117.916666666667	128.083333333333
20232	120.4	127	129.816666666667	131.65	118.45	111.716666666667	118.016666666667	128.2
20233	120.4	127.033333333333	129.933333333333	131.733333333333	118.533333333333	111.733333333333	118.133333333333	128.3
20234	120.416666666667	127.05	130.05	131.816666666667	118.6	111.75	118.25	128.4
20235	120.433333333333	127.083333333333	130.166666666667	131.9	118.666666666667	111.766666666667	118.366666666667	128.5
20236	120.45	127.116666666667	130.283333333333	131.983333333333	118.75	111.783333333333	118.483333333333	128.6
20237	120.466666666667	127.15	130.4	132.066666666667	118.833333333333	111.8	118.6	128.7
20238	120.483333333333	127.183333333333	130.516666666667	132.15	118.916666666667	111.816666666667	118.716666666667	128.8
20239	120.5	127.216666666667	130.633333333333	132.233333333333	119	111.833333333333	118.833333333333	128.9
20240	120.516666666667	127.266666666667	130.75	132.316666666667	119.083333333333	111.85	118.95	129
20241	120.516666666667	127.283333333333	130.866666666667	132.4	119.166666666667	111.866666666667	119.066666666667	129.1
20242	120.533333333333	127.316666666667	130.983333333333	132.483333333333	119.25	111.883333333333	119.183333333333	129.2
20243	120.55	127.35	131.1	132.566666666667	119.333333333333	111.9	119.3	129.3
20244	120.566666666667	127.383333333333	131.216666666667	132.65	119.416666666667	111.916666666667	119.416666666667	129.4
20245	120.583333333333	127.433333333333	131.35	132.733333333333	119.5	111.933333333333	119.533333333333	129.5
20246	120.6	127.466666666667	131.466666666667	132.816666666667	119.583333333333	111.95	119.65	129.6
20247	120.633333333333	127.566666666667	131.616666666667	132.966666666667	119.7	112.05	119.766666666667	129.7
20248	120.683333333333	127.666666666667	131.766666666667	133.116666666667	119.816666666667	112.166666666667	119.883333333333	129.8
20249	120.716666666667	127.766666666667	131.916666666667	133.266666666667	119.933333333333	112.266666666667	120	129.9
20250	120.75	127.866666666667	132.066666666667	133.416666666667	120.05	112.366666666667	120.116666666667	130
20251	120.733333333333	127.916666666667	132.05	133.466666666667	120.033333333333	112.366666666667	120.083333333333	130
20252	120.716666666667	127.966666666667	132.033333333333	133.516666666667	120.016666666667	112.383333333333	120.066666666667	130
20253	120.7	128.016666666667	132.016666666667	133.566666666667	120	112.4	120.05	130
20254	120.683333333333	128.066666666667	132	133.616666666667	119.983333333333	112.416666666667	120.033333333333	130
20255	120.666666666667	128.116666666667	131.983333333333	133.666666666667	119.966666666667	112.433333333333	120.016666666667	130
20256	120.65	128.166666666667	131.966666666667	133.716666666667	119.95	112.45	120	130
20257	120.633333333333	128.216666666667	131.95	133.766666666667	119.933333333333	112.483333333333	119.983333333333	130
20258	120.633333333333	128.266666666667	131.95	133.816666666667	119.916666666667	112.516666666667	119.966666666667	129.983333333333
20259	120.633333333333	128.283333333333	131.883333333333	133.866666666667	119.9	112.55	119.95	129.966666666667
20260	120.666666666667	128.35	131.9	133.933333333333	119.933333333333	112.633333333333	119.933333333333	129.95
20261	120.7	128.416666666667	131.916666666667	134	119.966666666667	112.733333333333	119.916666666667	129.933333333333
20262	120.733333333333	128.5	131.933333333333	134.066666666667	120	112.816666666667	119.916666666667	129.916666666667
20263	120.766666666667	128.566666666667	131.95	134.133333333333	120.033333333333	112.9	119.9	129.9
20264	120.783333333333	128.65	131.966666666667	134.2	120.083333333333	112.983333333333	119.866666666667	129.883333333333
20265	120.8	128.716666666667	131.983333333333	134.266666666667	120.133333333333	113.066666666667	119.833333333333	129.866666666667
20266	120.8	128.766666666667	132	134.316666666667	120.15	113.15	119.8	129.85
20267	120.816666666667	128.833333333333	132.016666666667	134.383333333333	120.183333333333	113.233333333333	119.766666666667	129.833333333333
20268	120.833333333333	128.9	132.033333333333	134.45	120.216666666667	113.316666666667	119.733333333333	129.816666666667
20269	120.85	128.966666666667	132.05	134.516666666667	120.25	113.4	119.7	129.8
20270	120.866666666667	129.033333333333	132.066666666667	134.583333333333	120.283333333333	113.483333333333	119.666666666667	129.783333333333
20271	120.9	129.116666666667	132.083333333333	134.65	120.316666666667	113.566666666667	119.633333333333	129.766666666667
20272	120.916666666667	129.183333333333	132.1	134.716666666667	120.35	113.65	119.6	129.75
20273	120.916666666667	129.25	132.116666666667	134.783333333333	120.383333333333	113.733333333333	119.566666666667	129.716666666667
20274	120.933333333333	129.316666666667	132.133333333333	134.866666666667	120.416666666667	113.816666666667	119.533333333333	129.7
20275	121.066666666667	129.483333333333	132.233333333333	135.1	120.516666666667	113.966666666667	119.566666666667	129.85
20276	121.2	129.616666666667	132.316666666667	135.333333333333	120.616666666667	114.1	119.583333333333	130
20277	121.316666666667	129.716666666667	132.383333333333	135.5	120.683333333333	114.166666666667	119.616666666667	130.15
20278	121.433333333333	129.816666666667	132.45	135.666666666667	120.75	114.233333333333	119.666666666667	130.3
20279	121.55	129.916666666667	132.516666666667	135.833333333333	120.816666666667	114.3	119.7	130.45
20280	121.666666666667	130.016666666667	132.583333333333	136	120.883333333333	114.366666666667	119.733333333333	130.6
20281	121.766666666667	130.1	132.65	136.166666666667	120.95	114.45	119.766666666667	130.75
20282	121.85	130.2	132.716666666667	136.333333333333	121.016666666667	114.516666666667	119.766666666667	130.9
20283	121.933333333333	130.3	132.783333333333	136.5	121.083333333333	114.583333333333	119.783333333333	131.05
20284	122.016666666667	130.4	132.85	136.666666666667	121.15	114.65	119.8	131.2
20285	122.1	130.5	132.916666666667	136.833333333333	121.216666666667	114.716666666667	119.816666666667	131.35
20286	122.216666666667	130.6	132.983333333333	137	121.266666666667	114.783333333333	119.85	131.5
20287	122.333333333333	130.7	133.05	137.166666666667	121.333333333333	114.85	119.883333333333	131.65
20288	122.45	130.8	133.116666666667	137.333333333333	121.4	114.916666666667	119.916666666667	131.816666666667
20289	122.566666666667	130.933333333333	133.233333333333	137.5	121.466666666667	114.983333333333	119.95	131.983333333333
20290	122.666666666667	131.016666666667	133.316666666667	137.666666666667	121.533333333333	115.05	120	132.15
20291	122.783333333333	131.1	133.4	137.833333333333	121.6	115.116666666667	120.05	132.316666666667
20292	122.9	131.183333333333	133.483333333333	138	121.666666666667	115.183333333333	120.1	132.483333333333
20293	123.016666666667	131.266666666667	133.566666666667	138.166666666667	121.733333333333	115.25	120.15	132.65
20294	123.133333333333	131.35	133.65	138.333333333333	121.8	115.316666666667	120.216666666667	132.816666666667
20295	123.25	131.433333333333	133.733333333333	138.5	121.866666666667	115.383333333333	120.283333333333	132.983333333333
20296	123.383333333333	131.533333333333	133.816666666667	138.683333333333	121.95	115.45	120.35	133.15
20297	123.5	131.616666666667	133.9	138.85	122.016666666667	115.516666666667	120.416666666667	133.316666666667
20298	123.616666666667	131.7	133.983333333333	139.016666666667	122.083333333333	115.583333333333	120.483333333333	133.483333333333
20299	123.733333333333	131.783333333333	134.066666666667	139.183333333333	122.15	115.65	120.55	133.65
20300	123.85	131.866666666667	134.15	139.35	122.216666666667	115.716666666667	120.616666666667	133.816666666667
20301	123.966666666667	131.95	134.233333333333	139.516666666667	122.283333333333	115.783333333333	120.683333333333	133.983333333333
20302	124.083333333333	132.033333333333	134.316666666667	139.683333333333	122.35	115.85	120.75	134.15
20303	124.216666666667	132.116666666667	134.383333333333	139.85	122.416666666667	115.916666666667	120.816666666667	134.333333333333
20304	124.333333333333	132.2	134.466666666667	140	122.483333333333	115.983333333333	120.883333333333	134.5
20305	124.333333333333	132.183333333333	134.466666666667	140	122.483333333333	115.983333333333	120.883333333333	134.5
20306	124.35	132.25	134.533333333333	140.016666666667	122.483333333333	116.016666666667	120.933333333333	134.5
20307	124.366666666667	132.283333333333	134.583333333333	140.033333333333	122.483333333333	116.033333333333	120.966666666667	134.5
20308	124.383333333333	132.316666666667	134.633333333333	140.05	122.466666666667	116.05	121	134.5
20309	124.4	132.35	134.683333333333	140.066666666667	122.466666666667	116.066666666667	121.033333333333	134.5
20310	124.416666666667	132.383333333333	134.733333333333	140.083333333333	122.466666666667	116.083333333333	121.066666666667	134.5
20311	124.45	132.433333333333	134.783333333333	140.1	122.466666666667	116.1	121.116666666667	134.5
20312	124.5	132.466666666667	134.816666666667	140.116666666667	122.466666666667	116.116666666667	121.166666666667	134.5
20313	124.55	132.5	134.866666666667	140.133333333333	122.466666666667	116.133333333333	121.216666666667	134.5
20314	124.6	132.533333333333	134.916666666667	140.15	122.466666666667	116.15	121.266666666667	134.5
20315	124.65	132.566666666667	134.966666666667	140.166666666667	122.466666666667	116.166666666667	121.316666666667	134.5
20316	124.666666666667	132.6	135.016666666667	140.183333333333	122.483333333333	116.183333333333	121.35	134.5
20317	124.666666666667	132.633333333333	135.066666666667	140.2	122.483333333333	116.2	121.383333333333	134.5
20318	124.666666666667	132.666666666667	135.116666666667	140.216666666667	122.483333333333	116.216666666667	121.416666666667	134.5
20319	124.683333333333	132.7	135.166666666667	140.233333333333	122.483333333333	116.233333333333	121.45	134.5
20320	124.716666666667	132.75	135.216666666667	140.25	122.483333333333	116.25	121.483333333333	134.5
20321	124.733333333333	132.8	135.266666666667	140.266666666667	122.483333333333	116.266666666667	121.516666666667	134.5
20322	124.75	132.816666666667	135.3	140.266666666667	122.483333333333	116.283333333333	121.55	134.466666666667
20323	124.766666666667	132.866666666667	135.35	140.283333333333	122.483333333333	116.3	121.583333333333	134.466666666667
20324	124.783333333333	132.916666666667	135.4	140.3	122.483333333333	116.316666666667	121.616666666667	134.466666666667
20325	124.8	132.966666666667	135.466666666667	140.316666666667	122.483333333333	116.333333333333	121.65	134.466666666667
20326	124.7	132.883333333333	135.366666666667	140.083333333333	122.416666666667	116.233333333333	121.633333333333	134.366666666667
20327	124.6	132.8	135.266666666667	139.85	122.35	116.133333333333	121.616666666667	134.266666666667
20328	124.5	132.716666666667	135.166666666667	139.616666666667	122.266666666667	116.033333333333	121.6	134.166666666667
20329	124.4	132.633333333333	135.066666666667	139.383333333333	122.2	115.933333333333	121.583333333333	134.066666666667
20330	124.3	132.55	134.966666666667	139.15	122.133333333333	115.833333333333	121.566666666667	133.966666666667
20331	124.2	132.466666666667	134.866666666667	138.916666666667	122.066666666667	115.733333333333	121.55	133.866666666667
20332	124.1	132.383333333333	134.766666666667	138.683333333333	122	115.633333333333	121.533333333333	133.766666666667
20333	124	132.3	134.683333333333	138.45	121.933333333333	115.533333333333	121.516666666667	133.666666666667
20334	123.9	132.216666666667	134.583333333333	138.216666666667	121.866666666667	115.433333333333	121.5	133.566666666667
20335	123.8	132.133333333333	134.483333333333	137.983333333333	121.8	115.333333333333	121.483333333333	133.466666666667
20336	123.683333333333	132	134.333333333333	137.733333333333	121.733333333333	115.216666666667	121.433333333333	133.366666666667
20337	123.566666666667	131.866666666667	134.183333333333	137.516666666667	121.683333333333	115.1	121.416666666667	133.266666666667
20338	123.433333333333	131.733333333333	134.033333333333	137.3	121.65	114.983333333333	121.4	133.166666666667
20339	123.316666666667	131.6	133.883333333333	137.083333333333	121.6	114.866666666667	121.383333333333	133.066666666667
20340	123.2	131.466666666667	133.733333333333	136.866666666667	121.55	114.75	121.366666666667	132.966666666667
20341	123.083333333333	131.333333333333	133.583333333333	136.65	121.5	114.633333333333	121.35	132.866666666667
20342	122.966666666667	131.2	133.45	136.433333333333	121.45	114.516666666667	121.35	132.766666666667
20343	122.85	131.066666666667	133.283333333333	136.216666666667	121.4	114.4	121.333333333333	132.666666666667
20344	122.733333333333	130.916666666667	133.133333333333	136	121.35	114.283333333333	121.316666666667	132.566666666667
20345	122.616666666667	130.783333333333	132.983333333333	135.783333333333	121.3	114.166666666667	121.3	132.466666666667
20346	122.5	130.65	132.833333333333	135.55	121.25	114.05	121.266666666667	132.35
20347	122.4	130.516666666667	132.683333333333	135.316666666667	121.2	113.95	121.25	132.25
20348	122.3	130.383333333333	132.533333333333	135.066666666667	121.15	113.85	121.233333333333	132.15
20349	122.183333333333	130.25	132.383333333333	134.816666666667	121.1	113.75	121.216666666667	132.05
20350	122.066666666667	130.116666666667	132.233333333333	134.566666666667	121.05	113.65	121.2	131.95
20351	121.95	129.983333333333	132.083333333333	134.333333333333	121	113.55	121.183333333333	131.85
20352	121.833333333333	129.883333333333	131.95	134.116666666667	120.95	113.45	121.166666666667	131.783333333333
20353	121.716666666667	129.75	131.8	133.883333333333	120.9	113.35	121.15	131.683333333333
20354	121.583333333333	129.616666666667	131.65	133.65	120.85	113.25	121.133333333333	131.583333333333
20355	121.15	128.966666666667	130.85	132.95	120.466666666667	112.8	120.683333333333	131.066666666667
20356	120.833333333333	128.433333333333	130.183333333333	132.5	120.15	112.466666666667	120.283333333333	130.633333333333
20357	120.516666666667	127.9	129.516666666667	132.05	119.833333333333	112.133333333333	119.883333333333	130.2
20358	120.2	127.366666666667	128.85	131.6	119.533333333333	111.8	119.483333333333	129.766666666667
20359	119.883333333333	126.833333333333	128.183333333333	131.15	119.216666666667	111.466666666667	119.083333333333	129.333333333333
20360	119.566666666667	126.3	127.516666666667	130.7	118.883333333333	111.133333333333	118.683333333333	128.9
20361	119.25	125.766666666667	126.85	130.25	118.566666666667	110.8	118.283333333333	128.466666666667
20362	118.933333333333	125.233333333333	126.183333333333	129.8	118.25	110.466666666667	117.883333333333	128.033333333333
20363	118.616666666667	124.7	125.516666666667	129.35	117.933333333333	110.133333333333	117.483333333333	127.6
20364	118.3	124.166666666667	124.85	128.9	117.616666666667	109.8	117.083333333333	127.166666666667
20365	117.983333333333	123.633333333333	124.183333333333	128.45	117.3	109.466666666667	116.683333333333	126.733333333333
20366	117.666666666667	123.1	123.516666666667	128	116.983333333333	109.133333333333	116.283333333333	126.3
20367	117.333333333333	122.566666666667	122.85	127.516666666667	116.65	108.8	115.85	125.866666666667
20368	117.033333333333	122.033333333333	122.183333333333	127.033333333333	116.316666666667	108.466666666667	115.416666666667	125.433333333333
20369	116.716666666667	121.5	121.516666666667	126.566666666667	115.983333333333	108.133333333333	114.983333333333	125
20370	116.4	120.966666666667	120.85	126.1	115.65	107.8	114.55	124.566666666667
20371	116.083333333333	120.416666666667	120.183333333333	125.616666666667	115.316666666667	107.466666666667	114.116666666667	124.133333333333
20372	115.766666666667	119.883333333333	119.516666666667	125.15	114.983333333333	107.133333333333	113.683333333333	123.7
20373	115.45	119.35	118.866666666667	124.683333333333	114.65	106.8	113.25	123.266666666667
20374	115.133333333333	118.833333333333	118.2	124.216666666667	114.316666666667	106.466666666667	112.816666666667	122.833333333333
20375	114.816666666667	118.3	117.533333333333	123.75	113.983333333333	106.133333333333	112.383333333333	122.4
20376	114.466666666667	117.766666666667	116.866666666667	123.3	113.65	105.8	111.966666666667	121.983333333333
20377	114.133333333333	117.233333333333	116.183333333333	122.85	113.3	105.45	111.533333333333	121.55
20378	113.8	116.7	115.5	122.416666666667	112.95	105.1	111.1	121.116666666667
20379	113.466666666667	116.166666666667	114.816666666667	121.983333333333	112.6	104.75	110.666666666667	120.683333333333
20380	113.133333333333	115.633333333333	114.133333333333	121.55	112.25	104.4	110.233333333333	120.25
20381	112.8	115.1	113.45	121.1	111.9	104.05	109.8	119.816666666667
20382	112.466666666667	114.566666666667	112.766666666667	120.65	111.55	103.7	109.366666666667	119.366666666667
20383	112.133333333333	114.033333333333	112.083333333333	120.2	111.2	103.35	108.933333333333	118.933333333333
20384	111.816666666667	113.5	111.4	119.75	110.85	103	108.5	118.5
20385	111.8	113.483333333333	111.35	119.766666666667	110.833333333333	103	108.5	118.483333333333
20386	111.783333333333	113.483333333333	111.333333333333	119.783333333333	110.816666666667	103	108.5	118.483333333333
20387	111.766666666667	113.483333333333	111.316666666667	119.8	110.8	103	108.5	118.483333333333
20388	111.75	113.483333333333	111.3	119.816666666667	110.783333333333	103	108.5	118.483333333333
20389	111.733333333333	113.483333333333	111.283333333333	119.833333333333	110.766666666667	103	108.5	118.466666666667
20390	111.716666666667	113.483333333333	111.266666666667	119.85	110.766666666667	103	108.5	118.466666666667
20391	111.7	113.466666666667	111.233333333333	119.85	110.716666666667	102.983333333333	108.483333333333	118.466666666667
20392	111.683333333333	113.45	111.216666666667	119.866666666667	110.666666666667	102.983333333333	108.483333333333	118.466666666667
20393	111.65	113.433333333333	111.2	119.883333333333	110.616666666667	102.983333333333	108.466666666667	118.466666666667
20394	111.616666666667	113.416666666667	111.183333333333	119.9	110.583333333333	102.983333333333	108.45	118.466666666667
20395	111.583333333333	113.4	111.166666666667	119.916666666667	110.55	102.983333333333	108.433333333333	118.466666666667
20396	111.55	113.383333333333	111.15	119.933333333333	110.5	102.983333333333	108.416666666667	118.466666666667
20397	111.533333333333	113.366666666667	111.133333333333	119.95	110.466666666667	102.983333333333	108.4	118.466666666667
20398	111.516666666667	113.35	111.116666666667	119.966666666667	110.433333333333	102.983333333333	108.383333333333	118.466666666667
20399	111.5	113.333333333333	111.1	119.966666666667	110.416666666667	102.983333333333	108.383333333333	118.483333333333
20400	111.5	113.333333333333	111.1	119.966666666667	110.4	102.983333333333	108.383333333333	118.516666666667
20401	111.5	113.366666666667	111.116666666667	119.983333333333	110.433333333333	103.033333333333	108.45	118.616666666667
20402	111.5	113.383333333333	111.133333333333	119.983333333333	110.466666666667	103.083333333333	108.516666666667	118.716666666667
20403	111.5	113.4	111.15	119.983333333333	110.5	103.133333333333	108.583333333333	118.816666666667
20404	111.5	113.416666666667	111.166666666667	119.983333333333	110.533333333333	103.183333333333	108.65	118.916666666667
20405	111.5	113.433333333333	111.183333333333	119.983333333333	110.566666666667	103.233333333333	108.716666666667	119.016666666667
20406	111.516666666667	113.45	111.2	119.983333333333	110.616666666667	103.283333333333	108.766666666667	119.1
20407	111.533333333333	113.466666666667	111.233333333333	119.983333333333	110.7	103.333333333333	108.833333333333	119.2
20408	111.55	113.483333333333	111.266666666667	119.983333333333	110.783333333333	103.383333333333	108.9	119.3
20409	111.566666666667	113.5	111.3	119.983333333333	110.866666666667	103.433333333333	108.966666666667	119.4
20410	111.583333333333	113.516666666667	111.333333333333	119.983333333333	110.95	103.483333333333	109.033333333333	119.5
20411	111.6	113.533333333333	111.366666666667	119.983333333333	111.033333333333	103.533333333333	109.1	119.583333333333
20412	111.616666666667	113.55	111.4	119.983333333333	111.116666666667	103.583333333333	109.166666666667	119.7
20413	111.633333333333	113.566666666667	111.433333333333	119.983333333333	111.2	103.633333333333	109.233333333333	119.8
20414	111.65	113.583333333333	111.466666666667	119.983333333333	111.283333333333	103.683333333333	109.3	119.9
20415	111.666666666667	113.6	111.5	119.983333333333	111.366666666667	103.733333333333	109.366666666667	120
20416	111.683333333333	113.616666666667	111.533333333333	119.983333333333	111.45	103.783333333333	109.433333333333	120.1
20417	111.7	113.633333333333	111.566666666667	119.983333333333	111.55	103.833333333333	109.5	120.2
20418	111.716666666667	113.65	111.6	119.983333333333	111.65	103.883333333333	109.566666666667	120.3
20419	111.733333333333	113.666666666667	111.633333333333	119.983333333333	111.75	103.933333333333	109.633333333333	120.416666666667
20420	111.75	113.683333333333	111.666666666667	119.983333333333	111.866666666667	103.983333333333	109.7	120.516666666667
20421	111.766666666667	113.716666666667	111.716666666667	120	112.016666666667	104.05	109.783333333333	120.616666666667
20422	111.783333333333	113.75	111.75	120	112.166666666667	104.1	109.85	120.716666666667
20423	111.816666666667	113.783333333333	111.783333333333	120	112.316666666667	104.15	109.933333333333	120.833333333333
20424	111.9	113.85	111.816666666667	120	112.516666666667	104.233333333333	110.083333333333	120.983333333333
20425	114.416666666667	116.483333333333	114.116666666667	122.716666666667	115.7	107.2	112.7	124.466666666667
20426	116.966666666667	119.183333333333	116.516666666667	125.516666666667	119.033333333333	110.216666666667	115.333333333333	128.05
20427	119.516666666667	121.883333333333	118.916666666667	128.316666666667	122.366666666667	113.233333333333	117.983333333333	131.633333333333
20428	122.05	124.583333333333	121.316666666667	131.116666666667	125.7	116.25	120.633333333333	135.216666666667
20429	124.583333333333	127.266666666667	123.716666666667	133.916666666667	129.016666666667	119.266666666667	123.266666666667	138.783333333333
20430	127.1	129.95	126.116666666667	136.716666666667	132.333333333333	122.283333333333	125.9	142.333333333333
20431	129.6	132.616666666667	128.5	139.516666666667	135.65	125.25	128.466666666667	145.8
20432	132.116666666667	135.283333333333	130.883333333333	142.35	138.966666666667	128.216666666667	131.033333333333	149.283333333333
20433	134.633333333333	137.95	133.266666666667	145.183333333333	142.283333333333	131.183333333333	133.6	152.766666666667
20434	137.15	140.616666666667	135.65	148.016666666667	145.6	134.15	136.166666666667	156.25
20435	139.666666666667	143.283333333333	138.033333333333	150.85	148.916666666667	137.116666666667	138.733333333333	159.733333333333
20436	142.2	145.95	140.416666666667	153.683333333333	152.233333333333	140.083333333333	141.316666666667	163.233333333333
20437	144.716666666667	148.616666666667	142.8	156.516666666667	155.533333333333	143.05	143.883333333333	166.716666666667
20438	147.233333333333	151.283333333333	145.2	159.35	158.816666666667	146.016666666667	146.45	170.2
20439	149.733333333333	153.95	147.6	162.183333333333	162.116666666667	148.983333333333	149	173.65
20440	152.25	156.616666666667	150	165.016666666667	165.416666666667	151.95	151.566666666667	177.133333333333
20441	154.766666666667	159.283333333333	152.4	167.85	168.716666666667	154.916666666667	154.133333333333	180.633333333333
20442	157.283333333333	161.95	154.8	170.683333333333	172.016666666667	157.883333333333	156.7	184.116666666667
20443	159.8	164.616666666667	157.2	173.516666666667	175.316666666667	160.85	159.266666666667	187.6
20444	162.316666666667	167.283333333333	159.6	176.35	178.616666666667	163.816666666667	161.833333333333	191.083333333333
20445	164.833333333333	169.95	162	179.183333333333	181.916666666667	166.783333333333	164.4	194.566666666667
20446	167.333333333333	172.616666666667	164.333333333333	181.95	185.2	169.733333333333	166.95	198.016666666667
20447	169.833333333333	175.283333333333	166.666666666667	184.716666666667	188.466666666667	172.683333333333	169.5	201.466666666667
20448	172.333333333333	177.95	168.983333333333	187.483333333333	191.733333333333	175.633333333333	172.05	204.916666666667
20449	174.833333333333	180.616666666667	171.3	190.25	195	178.583333333333	174.6	208.366666666667
20450	177.333333333333	183.283333333333	173.633333333333	193.016666666667	198.25	181.533333333333	177.15	211.816666666667
20451	179.833333333333	185.95	175.966666666667	195.783333333333	201.5	184.483333333333	179.7	215.266666666667
20452	182.333333333333	188.616666666667	178.3	198.55	204.75	187.433333333333	182.25	218.716666666667
20453	184.833333333333	191.283333333333	180.633333333333	201.316666666667	208	190.383333333333	184.8	222.15
20454	187.283333333333	193.916666666667	182.966666666667	204.083333333333	211.183333333333	193.3	187.283333333333	225.55
20455	187.3	193.983333333333	183.033333333333	204.133333333333	211.383333333333	193.333333333333	187.3	225.616666666667
20456	187.283333333333	193.983333333333	183	204.1	211.45	193.316666666667	187.3	225.566666666667
20457	187.266666666667	193.983333333333	182.966666666667	204.066666666667	211.5	193.3	187.283333333333	225.533333333333
20458	187.383333333333	194.183333333333	183.066666666667	204.216666666667	211.583333333333	193.316666666667	187.333333333333	225.533333333333
20459	187.5	194.4	183.166666666667	204.366666666667	211.666666666667	193.333333333333	187.383333333333	225.55
20460	187.616666666667	194.6	183.25	204.516666666667	211.75	193.35	187.433333333333	225.566666666667
20461	187.75	194.8	183.333333333333	204.666666666667	211.783333333333	193.366666666667	187.483333333333	225.6
20462	187.866666666667	195	183.416666666667	204.783333333333	211.816666666667	193.383333333333	187.533333333333	225.616666666667
20463	187.983333333333	195.183333333333	183.5	204.866666666667	211.833333333333	193.4	187.583333333333	225.633333333333
20464	188.1	195.383333333333	183.583333333333	204.983333333333	211.866666666667	193.416666666667	187.633333333333	225.65
20465	188.216666666667	195.583333333333	183.666666666667	205.1	211.9	193.433333333333	187.683333333333	225.666666666667
20466	188.333333333333	195.783333333333	183.75	205.216666666667	211.916666666667	193.45	187.733333333333	225.683333333333
20467	188.45	195.983333333333	183.833333333333	205.333333333333	211.933333333333	193.466666666667	187.783333333333	225.7
20468	188.566666666667	196.183333333333	183.9	205.45	211.966666666667	193.483333333333	187.833333333333	225.716666666667
20469	188.7	196.383333333333	183.966666666667	205.55	211.983333333333	193.5	187.9	225.766666666667
20470	188.8	196.566666666667	184.033333333333	205.666666666667	212	193.516666666667	187.95	225.766666666667
20471	188.916666666667	196.766666666667	184.1	205.783333333333	212.016666666667	193.533333333333	188	225.783333333333
20472	188.816666666667	196.633333333333	184	205.266666666667	211.883333333333	193.483333333333	187.816666666667	225.716666666667
20473	188.716666666667	196.5	183.883333333333	204.75	211.766666666667	193.433333333333	187.633333333333	225.65
20474	188.616666666667	196.366666666667	183.766666666667	204.233333333334	211.633333333333	193.383333333333	187.45	225.616666666667
20475	188.516666666667	196.233333333333	183.65	203.716666666667	211.5	193.333333333333	187.266666666667	225.583333333333
20476	188.433333333333	196.1	183.6	203.266666666667	211.383333333333	193.3	187.116666666667	225.583333333333
20477	188.35	195.966666666667	183.55	202.816666666667	211.266666666667	193.266666666667	186.966666666666	225.583333333333
20478	188.266666666666	195.833333333333	183.516666666667	202.366666666667	211.15	193.233333333333	186.816666666667	225.583333333333
20479	188.183333333333	195.7	183.483333333333	201.916666666667	211.033333333333	193.2	186.666666666667	225.583333333333
20480	188.1	195.566666666667	183.433333333333	201.45	210.916666666667	193.166666666667	186.516666666667	225.583333333333
20481	188.016666666667	195.433333333333	183.366666666667	201	210.8	193.133333333333	186.366666666667	225.566666666667
20482	187.933333333333	195.3	183.316666666667	200.55	210.683333333333	193.1	186.216666666667	225.566666666667
20483	187.85	195.166666666667	183.266666666667	200.1	210.566666666667	193.066666666667	186.066666666667	225.566666666667
20484	187.766666666667	195.033333333333	183.216666666667	199.65	210.45	193.033333333333	185.916666666667	225.566666666667
20485	187.683333333333	194.9	183.166666666667	199.2	210.333333333333	193	185.766666666667	225.566666666667
20486	187.583333333333	194.766666666667	183.116666666667	198.75	210.216666666667	192.966666666667	185.616666666667	225.583333333333
20487	187.5	194.633333333333	183.066666666667	198.3	210.1	192.933333333333	185.466666666667	225.583333333333
20488	187.3	194.3	182.883333333333	197.7	209.966666666667	192.866666666667	185.25	225.55
20489	187.083333333333	193.966666666667	182.7	197.1	209.833333333333	192.8	185.033333333333	225.5
20490	186.883333333333	193.633333333333	182.516666666667	196.5	209.7	192.733333333333	184.816666666667	225.45
20491	186.683333333333	193.3	182.333333333333	195.9	209.566666666667	192.666666666667	184.6	225.4
20492	186.483333333333	192.966666666667	182.15	195.3	209.433333333333	192.6	184.383333333333	225.35
20493	186.283333333333	192.65	181.95	194.716666666667	209.316666666667	192.533333333333	184.15	225.283333333333
20494	186.083333333333	192.316666666667	181.766666666667	194.116666666667	209.183333333333	192.466666666667	183.933333333333	225.233333333333
20495	185.883333333333	191.983333333333	181.583333333333	193.516666666667	209.05	192.4	183.716666666667	225.183333333333
20496	185.683333333333	191.65	181.4	192.916666666667	208.916666666667	192.333333333333	183.5	225.133333333333
20497	185.483333333333	191.316666666667	181.216666666667	192.316666666667	208.783333333333	192.266666666667	183.283333333333	225.083333333333
20498	185.283333333333	190.983333333333	181.033333333333	191.716666666667	208.65	192.2	183.066666666667	225.033333333333
20499	185.083333333333	190.65	180.85	191.133333333333	208.516666666667	192.133333333333	182.85	224.983333333333
20500	184.9	190.333333333333	180.666666666667	190.533333333333	208.383333333333	192.066666666667	182.633333333333	224.95
20501	184.7	190	180.483333333333	189.933333333333	208.25	192	182.416666666667	224.9
20502	184.716666666667	190	180.466666666667	189.966666666667	208.266666666667	192	182.433333333333	224.933333333333
20503	184.733333333333	190	180.466666666667	190	208.266666666667	192	182.45	224.966666666667
20504	184.75	190	180.466666666667	190.033333333333	208.283333333333	192	182.466666666667	224.966666666667
20505	184.75	190	180.466666666667	190.066666666667	208.3	192	182.483333333333	224.966666666667
20506	184.766666666667	190	180.466666666667	190.1	208.316666666667	192	182.483333333333	224.966666666667
20507	184.783333333333	190	180.466666666667	190.133333333333	208.333333333333	192	182.483333333333	224.966666666667
20508	184.8	189.983333333333	180.433333333333	190.166666666667	208.35	191.966666666667	182.45	224.95
20509	184.816666666667	189.983333333333	180.433333333333	190.2	208.366666666667	191.966666666667	182.45	224.95
20510	184.833333333333	189.983333333333	180.433333333333	190.25	208.383333333333	191.966666666667	182.45	224.95
20511	184.85	189.983333333333	180.45	190.283333333333	208.4	191.966666666667	182.45	224.966666666667
20512	184.866666666667	189.983333333333	180.45	190.316666666667	208.416666666667	191.966666666667	182.45	224.966666666667
20513	184.883333333333	189.983333333333	180.45	190.35	208.433333333333	191.966666666667	182.45	224.95
20514	184.9	189.983333333333	180.45	190.383333333333	208.45	191.966666666667	182.45	224.95
20515	184.916666666667	189.983333333333	180.45	190.416666666667	208.466666666667	191.966666666667	182.45	224.95
20516	184.95	189.983333333333	180.45	190.433333333333	208.483333333333	191.966666666667	182.45	224.95
20517	184.966666666667	190	180.433333333333	190.466666666667	208.516666666667	191.983333333333	182.45	224.95
20518	184.966666666667	190.016666666667	180.416666666667	190.466666666667	208.533333333333	192	182.45	224.95
20519	184.983333333333	190.033333333333	180.4	190.466666666667	208.55	192.016666666667	182.45	224.95
20520	184.983333333333	190.05	180.4	190.466666666667	208.566666666667	192.033333333333	182.45	224.95
20521	184.983333333333	190.066666666667	180.4	190.466666666667	208.583333333333	192.05	182.45	224.95
20522	184.983333333333	190.083333333333	180.4	190.466666666667	208.6	192.066666666667	182.45	224.95
20523	184.966666666667	190.1	180.4	190.45	208.6	192.066666666667	182.45	224.966666666667
20524	184.966666666667	190.116666666667	180.4	190.433333333333	208.616666666667	192.083333333333	182.45	224.966666666667
20525	184.966666666667	190.133333333333	180.4	190.433333333333	208.633333333333	192.1	182.45	224.966666666667
20526	184.966666666667	190.15	180.4	190.433333333333	208.65	192.116666666667	182.45	224.966666666667
20527	184.966666666667	190.166666666667	180.4	190.433333333333	208.666666666667	192.133333333333	182.45	224.966666666667
20528	184.933333333333	190.133333333333	180.35	190.416666666667	208.65	192.116666666667	182.416666666667	224.933333333333
20529	184.933333333333	190.15	180.35	190.416666666667	208.666666666667	192.133333333333	182.416666666667	224.933333333333
20530	184.916666666667	190.166666666667	180.35	190.416666666667	208.683333333333	192.15	182.416666666667	224.933333333333
20531	184.883333333333	190.166666666667	180.316666666667	190.366666666667	208.65	192.15	182.416666666667	224.916666666667
20532	184.866666666667	190.166666666667	180.283333333333	190.316666666667	208.65	192.15	182.416666666667	224.916666666667
20533	184.85	190.166666666667	180.25	190.266666666667	208.65	192.15	182.416666666667	224.916666666667
20534	184.833333333333	190.166666666667	180.216666666667	190.216666666667	208.65	192.15	182.416666666667	224.916666666667
20535	184.833333333333	190.166666666667	180.183333333333	190.166666666667	208.65	192.15	182.383333333333	224.9
20536	184.816666666667	190.166666666667	180.15	190.116666666667	208.65	192.15	182.383333333333	224.9
20537	184.8	190.166666666667	180.116666666667	190.066666666667	208.65	192.15	182.383333333333	224.9
20538	184.783333333333	190.183333333333	180.116666666667	190.016666666667	208.65	192.183333333333	182.416666666667	224.916666666667
20539	184.766666666667	190.183333333333	180.083333333333	189.966666666667	208.65	192.183333333333	182.416666666667	224.916666666667
20540	184.75	190.183333333333	180.05	189.916666666667	208.65	192.183333333333	182.416666666667	224.916666666667
20541	184.733333333333	190.183333333333	180.016666666667	189.866666666667	208.65	192.183333333333	182.416666666667	224.916666666667
20542	184.716666666667	190.183333333333	179.983333333333	189.816666666667	208.65	192.183333333333	182.416666666667	224.916666666667
20543	184.7	190.183333333333	179.95	189.766666666667	208.65	192.183333333333	182.416666666667	224.933333333333
20544	184.683333333333	190.183333333333	179.916666666667	189.716666666667	208.65	192.183333333333	182.416666666667	224.933333333333
20545	184.666666666667	190.183333333333	179.883333333333	189.666666666667	208.65	192.183333333333	182.416666666667	224.933333333333
20546	184.65	190.183333333333	179.85	189.633333333333	208.633333333333	192.183333333333	182.4	224.933333333333
20547	184.633333333333	190.166666666667	179.833333333333	189.583333333333	208.616666666667	192.166666666667	182.4	224.933333333333
20548	184.616666666667	190.15	179.816666666667	189.533333333333	208.6	192.15	182.4	224.933333333333
20549	184.6	190.133333333333	179.8	189.483333333333	208.583333333333	192.133333333333	182.4	224.933333333333
20550	184.583333333333	190.116666666667	179.766666666667	189.433333333333	208.566666666667	192.116666666667	182.4	224.933333333333
20551	184.566666666667	190.1	179.733333333333	189.383333333333	208.55	192.1	182.4	224.933333333333
20552	184.55	190.083333333333	179.7	189.333333333333	208.516666666667	192.083333333333	182.4	224.933333333333
20553	184.55	190.066666666667	179.683333333333	189.316666666667	208.5	192.083333333333	182.416666666667	224.916666666667
20554	184.533333333333	190.05	179.65	189.283333333333	208.483333333333	192.066666666667	182.416666666667	224.916666666667
20555	184.516666666667	190.033333333333	179.6	189.233333333333	208.45	192.05	182.416666666667	224.916666666667
20556	184.5	190.016666666667	179.566666666667	189.183333333333	208.433333333333	192.033333333333	182.416666666667	224.916666666667
20557	184.483333333333	190	179.533333333333	189.133333333333	208.416666666667	192.016666666667	182.416666666667	224.916666666667
20558	184.5	190.033333333333	179.55	189.1	208.433333333333	192.033333333333	182.45	224.95
20559	184.483333333333	190.016666666667	179.516666666667	189.05	208.416666666667	192.016666666667	182.45	224.95
20560	184.483333333333	190	179.483333333333	189	208.4	192	182.45	224.95
20561	184.5	190	179.483333333333	189	208.433333333333	192	182.45	224.966666666667
20562	184.5	190	179.483333333333	188.983333333333	208.433333333333	192	182.433333333333	224.916666666667
20563	184.5	190	179.483333333333	188.966666666667	208.433333333333	192	182.416666666667	224.866666666667
20564	184.5	190	179.483333333333	188.95	208.433333333333	192	182.4	224.816666666667
20565	184.5	190	179.483333333333	188.933333333333	208.433333333333	192	182.416666666667	224.783333333333
20566	184.5	190	179.483333333333	188.916666666667	208.433333333333	192	182.4	224.733333333333
20567	184.5	190	179.483333333333	188.9	208.433333333333	192	182.383333333333	224.683333333333
20568	184.5	190	179.483333333333	188.883333333333	208.433333333333	192	182.366666666667	224.633333333333
20569	184.5	190	179.483333333333	188.866666666667	208.433333333333	192	182.35	224.583333333333
20570	184.5	190	179.483333333333	188.85	208.433333333333	192	182.333333333333	224.533333333333
20571	184.5	190	179.483333333333	188.833333333333	208.433333333333	192	182.316666666667	224.483333333333
20572	184.5	190	179.483333333333	188.816666666667	208.433333333333	192	182.3	224.433333333333
20573	184.5	190	179.483333333333	188.8	208.433333333333	192	182.283333333333	224.383333333333
20574	184.5	190	179.483333333333	188.783333333333	208.433333333333	192	182.266666666667	224.333333333333
20575	184.5	190	179.483333333333	188.766666666667	208.433333333333	192	182.25	224.266666666667
20576	184.5	190	179.483333333333	188.75	208.45	192	182.25	224.2
20577	184.5	190	179.483333333333	188.733333333333	208.45	192	182.233333333333	224.15
20578	184.5	190	179.483333333333	188.716666666667	208.45	192	182.216666666667	224.1
20579	184.5	190	179.483333333333	188.7	208.45	192	182.2	224.05
20580	184.5	190	179.483333333333	188.683333333333	208.45	192	182.183333333333	224
20581	184.5	190	179.483333333333	188.666666666667	208.45	192	182.15	223.95
20582	184.5	190	179.466666666667	188.633333333333	208.466666666667	192	182.116666666667	223.9
20583	184.5	190	179.466666666667	188.616666666667	208.483333333333	192	182.1	223.866666666667
20584	184.5	190	179.466666666667	188.6	208.483333333333	192	182.083333333333	223.816666666667
20585	184.5	190	179.483333333333	188.583333333333	208.483333333333	192	182.066666666667	223.766666666667
20586	184.5	190	179.483333333333	188.566666666667	208.483333333333	192	182.05	223.716666666667
20587	184.5	190	179.483333333333	188.55	208.483333333333	192	182.033333333333	223.666666666667
20588	184.5	190	179.483333333333	188.533333333333	208.483333333333	192	182.033333333333	223.616666666667
20589	184.5	190	179.483333333333	188.516666666667	208.483333333333	192	182.033333333333	223.566666666667
20590	184.466666666667	190	179.483333333333	188.483333333333	208.483333333333	191.983333333333	182.016666666667	223.483333333333
20591	184.466666666667	190	179.483333333333	188.466666666667	208.483333333333	191.983333333333	182.016666666667	223.433333333333
20592	184.466666666667	190	179.483333333333	188.466666666667	208.483333333333	191.983333333333	182.033333333333	223.433333333333
20593	184.466666666667	190	179.483333333333	188.466666666667	208.483333333333	191.983333333333	182.05	223.433333333333
20594	184.433333333333	189.983333333333	179.4	188.383333333333	208.4	191.983333333333	182.033333333333	223.366666666667
20595	184.4	189.966666666667	179.316666666667	188.3	208.316666666667	191.983333333333	182.016666666667	223.3
20596	184.366666666667	189.95	179.233333333333	188.216666666667	208.233333333333	191.983333333333	182	223.233333333333
20597	184.316666666667	189.916666666667	179.15	188.133333333333	208.15	191.983333333333	181.966666666667	223.166666666667
20598	184.283333333333	189.9	179.066666666667	188.05	208.066666666667	191.983333333333	181.95	223.1
20599	184.25	189.883333333333	178.983333333333	187.966666666667	207.983333333333	191.983333333333	181.933333333333	223.033333333333
20600	184.183333333333	189.866666666667	178.9	187.883333333333	207.883333333333	191.966666666667	181.916666666667	222.966666666667
20601	184.15	189.85	178.816666666667	187.783333333333	207.8	191.966666666667	181.9	222.9
20602	184.116666666667	189.833333333333	178.733333333333	187.683333333333	207.716666666667	191.966666666667	181.883333333333	222.833333333333
20603	184.083333333333	189.816666666667	178.65	187.6	207.633333333333	191.966666666667	181.866666666667	222.766666666667
20604	184.05	189.8	178.566666666667	187.516666666667	207.55	191.966666666667	181.85	222.7
20605	183.966666666667	189.783333333333	178.483333333333	187.433333333333	207.466666666667	191.933333333333	181.816666666667	222.65
20606	183.933333333333	189.766666666667	178.4	187.35	207.383333333333	191.933333333333	181.8	222.6
20607	183.9	189.75	178.316666666667	187.266666666667	207.3	191.933333333333	181.783333333333	222.533333333333
20608	183.866666666667	189.733333333333	178.233333333333	187.183333333333	207.216666666667	191.933333333333	181.766666666667	222.466666666666
20609	183.833333333333	189.716666666667	178.15	187.1	207.133333333333	191.933333333333	181.75	222.4
20610	183.8	189.7	178.05	187.016666666667	207.05	191.933333333333	181.733333333333	222.333333333333
20611	183.783333333333	189.7	178	187.066666666667	207.016666666667	191.933333333333	181.733333333333	222.283333333333
20612	183.766666666667	189.716666666667	177.966666666667	187.133333333333	206.983333333333	191.933333333333	181.733333333333	222.216666666666
20613	183.75	189.733333333333	177.916666666667	187.166666666667	206.95	191.916666666667	181.716666666667	222.15
20614	183.733333333333	189.75	177.866666666667	187.216666666667	206.916666666667	191.916666666667	181.7	222.083333333333
20615	183.716666666667	189.766666666667	177.816666666667	187.266666666667	206.9	191.916666666667	181.683333333333	222.033333333333
20616	183.7	189.783333333333	177.766666666667	187.316666666667	206.866666666667	191.933333333333	181.666666666667	221.983333333333
20617	183.683333333333	189.8	177.716666666667	187.366666666667	206.833333333333	191.95	181.65	221.933333333333
20618	183.666666666667	189.816666666667	177.666666666667	187.416666666667	206.8	191.966666666667	181.616666666667	221.883333333333
20619	183.65	189.833333333333	177.616666666667	187.466666666667	206.766666666667	191.983333333333	181.583333333333	221.833333333333
20620	183.666666666667	189.85	177.566666666667	187.533333333333	206.733333333333	192	181.55	221.783333333333
20621	183.65	189.85	177.516666666667	187.566666666667	206.7	192.016666666667	181.516666666667	221.733333333333
20622	183.633333333333	189.866666666667	177.466666666667	187.616666666667	206.666666666667	192.033333333333	181.483333333333	221.683333333333
20623	183.616666666667	189.883333333333	177.4	187.666666666667	206.6	192.05	181.45	221.633333333333
20624	183.633333333333	189.916666666667	177.416666666667	187.8	206.616666666667	192.066666666667	181.45	221.65
20625	183.65	189.95	177.433333333333	187.933333333333	206.65	192.083333333333	181.45	221.666666666667
20626	183.65	189.95	177.45	188.066666666667	206.666666666667	192.1	181.416666666667	221.683333333333
20627	183.683333333333	190	177.466666666667	188.2	206.7	192.116666666667	181.433333333333	221.7
20628	183.7	190.033333333333	177.483333333333	188.333333333333	206.733333333333	192.133333333333	181.433333333333	221.716666666667
20629	183.716666666667	190.066666666667	177.5	188.466666666667	206.766666666667	192.15	181.433333333333	221.733333333333
20630	183.766666666667	190.1	177.516666666667	188.6	206.816666666667	192.183333333333	181.433333333333	221.75
20631	183.783333333333	190.133333333333	177.533333333333	188.75	206.833333333333	192.183333333333	181.433333333333	221.75
20632	183.8	190.166666666667	177.55	188.9	206.866666666667	192.2	181.433333333333	221.766666666667
20633	183.816666666667	190.2	177.566666666667	189.033333333333	206.9	192.216666666667	181.433333333333	221.783333333333
20634	183.833333333333	190.216666666667	177.583333333333	189.166666666667	206.933333333333	192.233333333333	181.433333333333	221.783333333333
20635	183.933333333333	190.266666666667	177.716666666667	189.416666666667	207	192.316666666667	181.483333333333	221.833333333333
20636	183.983333333333	190.316666666667	177.85	189.666666666667	207.066666666667	192.366666666667	181.516666666667	221.883333333333
20637	184.033333333333	190.366666666667	177.983333333333	189.916666666667	207.133333333333	192.416666666667	181.55	221.933333333333
20638	184.083333333333	190.416666666667	178.116666666667	190.166666666667	207.2	192.466666666667	181.566666666667	221.983333333333
20639	184.133333333333	190.466666666667	178.25	190.416666666667	207.266666666667	192.516666666667	181.6	222.033333333333
20640	184.183333333333	190.516666666667	178.4	190.666666666667	207.333333333333	192.566666666667	181.633333333333	222.083333333333
20641	184.216666666667	190.55	178.5	190.783333333333	207.35	192.616666666667	181.666666666667	222.116666666667
20642	184.25	190.566666666667	178.6	190.9	207.366666666667	192.666666666667	181.7	222.166666666667
20643	184.3	190.583333333333	178.7	191.033333333333	207.383333333333	192.733333333333	181.733333333333	222.216666666667
20644	184.35	190.6	178.8	191.15	207.4	192.783333333333	181.766666666667	222.266666666667
20645	184.4	190.616666666667	178.9	191.266666666667	207.416666666667	192.833333333333	181.8	222.3
20646	184.45	190.633333333333	179	191.383333333333	207.433333333333	192.866666666667	181.833333333333	222.333333333333
20647	184.5	190.65	179.1	191.5	207.45	192.9	181.866666666667	222.366666666667
20648	184.55	190.666666666667	179.2	191.616666666667	207.466666666667	192.933333333333	181.9	222.4
20649	184.6	190.683333333333	179.3	191.733333333333	207.483333333333	192.966666666667	181.933333333333	222.433333333333
20650	184.55	190.65	179.216666666667	191.766666666667	207.333333333333	192.966666666667	181.933333333333	222.383333333333
20651	184.5	190.633333333333	179.133333333333	191.816666666667	207.166666666667	192.95	181.916666666667	222.3
20652	184.45	190.6	179.05	191.85	207.016666666667	192.933333333333	181.9	222.216666666667
20653	184.4	190.566666666667	178.983333333333	191.883333333333	206.9	192.916666666667	181.883333333333	222.133333333333
20654	184.35	190.533333333333	178.916666666667	191.916666666667	206.783333333333	192.9	181.866666666667	222.05
20655	184.3	190.5	178.85	191.95	206.65	192.883333333333	181.85	221.966666666667
20656	184.266666666667	190.5	178.783333333333	191.983333333333	206.533333333333	192.866666666667	181.866666666667	221.883333333333
20657	184.216666666667	190.466666666667	178.716666666667	192.016666666667	206.4	192.833333333333	181.85	221.8
20658	184.166666666667	190.433333333333	178.65	192.05	206.266666666667	192.816666666667	181.833333333333	221.716666666667
20659	184.116666666667	190.4	178.583333333333	192.083333333333	206.133333333333	192.8	181.816666666667	221.633333333333
20660	184.066666666667	190.366666666667	178.516666666667	192.116666666667	206	192.783333333333	181.8	221.55
20661	184.016666666667	190.333333333333	178.45	192.15	205.883333333333	192.783333333333	181.783333333333	221.483333333333
20662	183.966666666667	190.3	178.383333333333	192.183333333333	205.733333333333	192.75	181.766666666667	221.4
20663	183.916666666667	190.266666666667	178.316666666667	192.216666666667	205.6	192.733333333333	181.75	221.316666666667
20664	183.85	190.233333333333	178.25	192.25	205.433333333333	192.666666666667	181.716666666667	221.216666666667
20665	183.95	190.4	178.283333333333	192.2	205.383333333333	192.8	181.75	221.133333333333
20666	184.05	190.566666666667	178.316666666667	192.15	205.333333333333	192.933333333333	181.783333333333	221.05
20667	184.15	190.733333333333	178.35	192.1	205.266666666667	193.066666666667	181.816666666667	220.966666666667
20668	184.25	190.9	178.383333333333	192.05	205.216666666667	193.2	181.866666666667	220.883333333333
20669	184.35	191.066666666667	178.416666666667	192	205.166666666667	193.333333333333	181.9	220.8
20670	184.45	191.233333333333	178.45	191.95	205.116666666667	193.466666666667	181.933333333333	220.716666666667
20671	184.55	191.4	178.483333333333	191.9	205.066666666667	193.6	181.966666666667	220.633333333333
20672	184.65	191.566666666667	178.516666666667	191.85	205.016666666667	193.733333333333	182	220.55
20673	184.733333333333	191.733333333333	178.55	191.8	204.966666666667	193.866666666667	182.033333333333	220.466666666667
20674	184.816666666667	191.9	178.583333333333	191.75	204.916666666667	194	182.066666666667	220.383333333333
20675	184.9	192.066666666667	178.616666666667	191.7	204.866666666667	194.133333333333	182.1	220.3
20676	184.983333333333	192.233333333333	178.65	191.65	204.816666666667	194.266666666667	182.133333333333	220.216666666667
20677	185.05	192.4	178.683333333333	191.6	204.766666666667	194.4	182.133333333333	220.116666666667
20678	185.133333333333	192.566666666667	178.716666666667	191.55	204.716666666667	194.533333333333	182.166666666667	220.033333333333
20679	185.216666666667	192.733333333333	178.75	191.5	204.666666666667	194.666666666667	182.2	219.95
20680	185.383333333333	192.95	178.966666666667	191.533333333333	204.783333333333	194.85	182.266666666667	219.983333333333
20681	185.566666666667	193.166666666667	179.183333333333	191.566666666667	204.916666666667	195.033333333333	182.35	220.016666666667
20682	185.75	193.383333333333	179.4	191.6	205.033333333333	195.216666666667	182.433333333333	220.05
20683	185.933333333333	193.583333333333	179.616666666667	191.616666666667	205.15	195.4	182.516666666667	220.083333333333
20684	186.116666666667	193.783333333333	179.833333333333	191.633333333333	205.25	195.583333333333	182.6	220.116666666667
20685	186.3	193.983333333333	180.05	191.65	205.366666666667	195.766666666667	182.683333333333	220.15
20686	186.483333333333	194.183333333333	180.266666666667	191.666666666667	205.483333333333	195.95	182.766666666667	220.183333333333
20687	186.666666666667	194.383333333333	180.483333333333	191.683333333333	205.6	196.15	182.85	220.216666666667
20688	186.85	194.583333333333	180.7	191.7	205.716666666667	196.333333333333	182.933333333333	220.25
20689	187.033333333333	194.733333333333	180.9	191.7	205.816666666667	196.5	183.016666666667	220.283333333333
20690	187.216666666667	194.933333333333	181.116666666667	191.716666666667	205.933333333333	196.683333333333	183.1	220.316666666667
20691	187.4	195.133333333333	181.333333333333	191.733333333333	206.05	196.866666666667	183.183333333333	220.35
20692	187.583333333333	195.333333333333	181.55	191.75	206.183333333333	197.066666666667	183.266666666667	220.383333333333
20693	187.766666666667	195.533333333333	181.766666666667	191.766666666667	206.3	197.25	183.35	220.416666666667
20694	187.966666666667	195.75	181.983333333333	191.783333333333	206.45	197.483333333333	183.45	220.483333333333
20695	187.966666666667	195.733333333333	181.983333333333	191.766666666667	206.45	197.483333333333	183.45	220.483333333333
20696	187.966666666667	195.7	181.983333333333	191.783333333333	206.45	197.483333333333	183.45	220.5
20697	187.966666666667	195.683333333333	182	191.8	206.483333333333	197.483333333333	183.45	220.516666666667
20698	187.966666666667	195.666666666667	182.016666666667	191.816666666667	206.5	197.483333333333	183.45	220.533333333333
20699	187.966666666667	195.65	182.033333333333	191.833333333333	206.516666666667	197.483333333333	183.45	220.55
20700	187.966666666667	195.616666666667	182.05	191.85	206.533333333333	197.483333333333	183.45	220.566666666667
20701	187.966666666667	195.6	182.066666666667	191.866666666667	206.55	197.483333333333	183.45	220.583333333333
20702	187.966666666667	195.583333333333	182.083333333333	191.883333333333	206.55	197.483333333333	183.45	220.6
20703	187.966666666667	195.566666666667	182.1	191.9	206.566666666667	197.483333333333	183.45	220.616666666667
20704	187.966666666667	195.55	182.116666666667	191.916666666667	206.583333333333	197.5	183.45	220.633333333333
20705	187.966666666667	195.533333333333	182.116666666667	191.933333333333	206.6	197.516666666667	183.433333333333	220.65
20706	187.966666666667	195.516666666667	182.116666666667	191.95	206.616666666667	197.533333333333	183.416666666667	220.666666666667
20707	187.983333333333	195.5	182.116666666667	191.95	206.616666666667	197.55	183.416666666667	220.7
20708	187.983333333333	195.483333333333	182.133333333333	191.966666666667	206.633333333333	197.566666666667	183.4	220.716666666667
20709	187.983333333333	195.466666666667	182.15	191.983333333333	206.65	197.583333333333	183.383333333333	220.733333333333
20710	188	195.45	182.166666666667	192	206.666666666667	197.6	183.383333333333	220.75
20711	188	195.416666666667	182.166666666667	192	206.666666666667	197.6	183.35	220.75
20712	188	195.4	182.166666666667	192.016666666667	206.666666666667	197.616666666667	183.316666666667	220.766666666667
20713	187.3	194.833333333333	181.45	191.383333333333	206.183333333333	197.133333333333	182.9	220.216666666667
20714	186.583333333333	194.266666666667	180.733333333333	190.75	205.716666666667	196.65	182.483333333333	219.666666666667
20715	185.866666666667	193.7	180.016666666667	190.1	205.233333333333	196.166666666667	182.066666666667	219.116666666667
20716	185.15	193.116666666667	179.3	189.45	204.75	195.683333333333	181.65	218.566666666667
20717	184.433333333333	192.533333333333	178.583333333333	188.8	204.266666666667	195.2	181.233333333333	218.016666666667
20718	183.716666666667	191.95	177.866666666667	188.15	203.783333333333	194.716666666667	180.816666666667	217.466666666667
20719	183	191.416666666667	177.166666666667	187.516666666667	203.316666666667	194.25	180.4	216.916666666667
20720	182.283333333333	190.833333333333	176.45	186.866666666667	202.833333333333	193.766666666667	179.983333333333	216.366666666667
20721	181.566666666667	190.25	175.733333333333	186.216666666667	202.35	193.283333333333	179.566666666667	215.816666666667
20722	180.85	189.666666666667	175.016666666667	185.566666666667	201.866666666667	192.8	179.15	215.266666666667
20723	180.133333333333	189.083333333333	174.3	184.916666666667	201.366666666667	192.316666666667	178.733333333333	214.716666666667
20724	179.416666666667	188.5	173.583333333333	184.266666666667	200.883333333333	191.833333333333	178.316666666667	214.166666666667
20725	178.7	187.916666666667	172.866666666667	183.616666666667	200.4	191.35	177.9	213.616666666667
20726	177.95	187.3	172.15	182.9	199.866666666667	190.85	177.45	213.05
20727	177.25	186.733333333333	171.466666666667	182.216666666667	199.366666666667	190.366666666667	177.033333333333	212.5
20728	176.55	186.166666666667	170.783333333333	181.533333333333	198.866666666667	189.883333333333	176.616666666667	211.95
20729	175.85	185.6	170.1	180.85	198.366666666667	189.4	176.2	211.4
20730	175.15	185.05	169.416666666667	180.166666666667	197.866666666667	188.916666666667	175.75	210.85
20731	174.45	184.483333333333	168.733333333333	179.483333333333	197.366666666667	188.433333333333	175.333333333333	210.3
20732	173.75	183.916666666667	168.05	178.8	196.883333333333	187.95	174.916666666667	209.75
20733	173.05	183.35	167.366666666667	178.116666666667	196.383333333333	187.466666666667	174.5	209.2
20734	172.35	182.783333333333	166.683333333333	177.416666666667	195.883333333333	186.966666666667	174.083333333333	208.65
20735	171.65	182.216666666667	166.016666666667	176.733333333333	195.383333333333	186.466666666667	173.683333333333	208.1
20736	170.95	181.65	165.316666666667	176.05	194.883333333333	185.966666666667	173.283333333333	207.55
20737	170.25	181.083333333333	164.616666666667	175.366666666667	194.383333333333	185.466666666667	172.9	207
20738	169.55	180.516666666667	163.9	174.666666666667	193.866666666667	184.966666666667	172.5	206.45
20739	168.85	179.95	163.183333333333	173.966666666667	193.35	184.466666666667	172.1	205.9
20740	168.15	179.383333333333	162.466666666667	173.266666666667	192.833333333333	183.966666666667	171.7	205.35
20741	167.45	178.833333333333	161.766666666667	172.583333333333	192.333333333333	183.483333333333	171.316666666667	204.816666666667
20742	166.683333333333	178.183333333333	160.983333333333	171.833333333333	191.816666666667	182.9	170.883333333333	204.233333333333
20743	166.616666666667	178.1	160.916666666667	171.75	191.783333333333	182.816666666667	170.833333333333	204.216666666667
20744	166.566666666667	178.016666666667	160.833333333333	171.666666666667	191.75	182.733333333333	170.783333333333	204.2
20745	166.516666666667	177.933333333333	160.75	171.6	191.716666666667	182.65	170.733333333333	204.183333333333
20746	166.466666666667	177.866666666667	160.666666666667	171.533333333333	191.683333333333	182.566666666667	170.683333333333	204.166666666667
20747	166.416666666667	177.8	160.6	171.466666666667	191.65	182.483333333333	170.633333333333	204.15
20748	166.366666666667	177.733333333333	160.533333333333	171.4	191.616666666667	182.4	170.583333333333	204.133333333333
20749	166.316666666667	177.666666666667	160.466666666667	171.333333333333	191.583333333333	182.316666666667	170.533333333333	204.116666666667
20750	166.266666666667	177.6	160.4	171.266666666667	191.55	182.233333333333	170.483333333333	204.1
20751	166.2	177.533333333333	160.333333333333	171.2	191.516666666667	182.15	170.433333333333	204.083333333333
20752	166.133333333333	177.466666666667	160.266666666667	171.133333333333	191.466666666667	182.066666666667	170.383333333333	204.066666666667
20753	166.066666666667	177.4	160.2	171.066666666667	191.45	181.983333333333	170.333333333333	204.05
20754	166	177.333333333333	160.133333333333	171	191.416666666667	181.9	170.283333333333	204.033333333333
20755	165.95	177.316666666667	160.25	170.983333333333	191.45	181.883333333333	170.233333333333	204.033333333333
20756	165.933333333333	177.35	160.366666666667	171	191.533333333333	181.883333333333	170.233333333333	204.033333333333
20757	165.866666666667	177.316666666667	160.433333333333	170.983333333333	191.566666666667	181.866666666667	170.2	204.016666666667
20758	165.8	177.283333333333	160.5	170.966666666667	191.583333333333	181.85	170.166666666667	204
20759	165.733333333333	177.25	160.566666666667	170.95	191.616666666667	181.833333333333	170.133333333333	203.983333333333
20760	165.666666666667	177.216666666667	160.633333333333	170.933333333333	191.65	181.816666666667	170.133333333333	203.966666666667
20761	165.6	177.183333333333	160.7	170.916666666667	191.683333333333	181.8	170.1	203.95
20762	165.533333333333	177.15	160.766666666667	170.9	191.716666666667	181.783333333333	170.066666666667	203.933333333333
20763	165.466666666667	177.116666666667	160.833333333333	170.883333333333	191.75	181.766666666667	170.033333333333	203.916666666667
20764	165.4	177.083333333333	160.9	170.883333333333	191.783333333333	181.75	170	203.9
20765	165.333333333333	177.05	160.966666666667	170.866666666667	191.816666666667	181.733333333333	169.966666666667	203.883333333333
20766	165.266666666667	177.016666666667	161.066666666667	170.85	191.85	181.716666666667	169.933333333333	203.866666666667
20767	165.2	176.983333333333	161.166666666667	170.85	191.883333333333	181.7	169.9	203.85
20768	165.133333333333	176.95	161.266666666667	170.85	191.916666666667	181.683333333333	169.866666666667	203.833333333333
20769	165.066666666667	176.916666666667	161.366666666667	170.85	191.95	181.666666666667	169.833333333333	203.8
20770	165	176.883333333333	161.466666666667	170.85	191.983333333333	181.65	169.783333333333	203.783333333333
20771	164.933333333333	176.85	161.566666666667	170.85	192.016666666667	181.633333333333	169.75	203.766666666667
20772	164.933333333333	176.883333333333	161.75	170.9	192.05	181.7	169.766666666667	203.783333333333
20773	163.433333333333	175.016666666667	160.3	169.233333333333	190.383333333333	180.05	168.416666666667	201.95
20774	161.916666666667	173.116666666667	158.833333333333	167.55	188.716666666667	178.4	167.066666666667	200.083333333333
20775	160.4	171.216666666667	157.366666666667	165.866666666667	187.05	176.75	165.716666666667	198.216666666667
20776	158.883333333333	169.316666666667	155.9	164.183333333333	185.383333333333	175.1	164.366666666667	196.35
20777	157.366666666667	167.416666666667	154.416666666667	162.5	183.716666666667	173.45	163	194.483333333333
20778	155.85	165.5	152.933333333333	160.816666666667	182.016666666667	171.766666666667	161.583333333333	192.616666666667
20779	154.333333333333	163.6	151.45	159.133333333333	180.333333333333	170.1	160.216666666667	190.75
20780	152.816666666667	161.7	149.966666666667	157.45	178.65	168.433333333333	158.85	188.883333333333
20781	151.316666666667	159.8	148.483333333333	155.766666666667	176.966666666667	166.766666666667	157.483333333333	187.016666666667
20782	149.816666666667	157.9	147	154.083333333333	175.3	165.1	156.116666666667	185.15
20783	148.316666666667	156	145.516666666667	152.4	173.616666666667	163.433333333333	154.75	183.283333333333
20784	146.816666666667	154.1	144.033333333333	150.716666666667	171.933333333333	161.766666666667	153.383333333333	181.416666666667
20785	145.3	152.15	142.366666666667	148.983333333333	170.183333333333	160.033333333333	152.016666666667	179.533333333333
20786	143.783333333333	150.2	140.7	147.25	168.433333333333	158.3	150.633333333333	177.65
20787	142.266666666667	148.25	139.05	145.516666666667	166.683333333333	156.566666666667	149.25	175.766666666667
20788	140.75	146.3	137.4	143.783333333333	164.95	154.833333333333	147.866666666667	173.883333333333
20789	139.233333333333	144.35	135.75	142.05	163.2	153.1	146.483333333333	172
20790	137.716666666667	142.4	134.1	140.316666666667	161.45	151.366666666667	145.1	170.116666666667
20791	136.2	140.45	132.45	138.583333333333	159.7	149.633333333333	143.716666666667	168.233333333333
20792	134.683333333333	138.5	130.8	136.85	157.95	147.9	142.333333333333	166.35
20793	133.166666666667	136.55	129.15	135.116666666667	156.2	146.166666666667	140.95	164.466666666667
20794	131.65	134.6	127.5	133.383333333333	154.45	144.433333333333	139.566666666667	162.583333333333
20795	130.133333333333	132.65	125.833333333333	131.65	152.7	142.7	138.183333333333	160.7
20796	128.616666666667	130.7	124.166666666667	129.916666666667	150.95	140.966666666667	136.8	158.816666666667
20797	127.083333333333	128.75	122.483333333333	128.166666666667	149.216666666667	139.233333333333	135.416666666667	156.883333333333
20798	125.55	126.8	120.783333333333	126.416666666667	147.483333333333	137.5	134.033333333333	154.95
20799	124.016666666667	124.85	119.083333333333	124.666666666667	145.75	135.766666666667	132.65	153.033333333333
20800	122.483333333333	122.9	117.383333333333	122.916666666667	144.016666666667	134.033333333333	131.283333333333	151.1
20801	120.95	120.95	115.683333333333	121.166666666667	142.283333333333	132.3	129.883333333333	149.166666666667
20802	119.416666666667	119	113.983333333333	119.416666666667	140.55	130.566666666667	128.483333333333	147.233333333333
20803	119.383333333333	118.95	113.916666666667	119.383333333333	140.533333333333	130.55	128.45	147.15
20804	119.366666666667	118.916666666667	113.883333333333	119.366666666667	140.516666666667	130.533333333333	128.416666666667	147.1
20805	119.35	118.866666666667	113.85	119.333333333333	140.5	130.516666666667	128.366666666667	147.05
20806	118.933333333333	118.55	113.35	118.9	140.116666666667	130.216666666667	127.883333333333	146.566666666667
20807	118.5	118.233333333333	112.85	118.466666666667	139.733333333333	129.916666666667	127.416666666667	146.083333333333
20808	118.066666666667	117.933333333333	112.35	118.033333333333	139.383333333333	129.65	127	145.6
20809	117.633333333333	117.616666666667	111.85	117.6	139.016666666667	129.366666666667	126.533333333333	145.116666666667
20810	117.2	117.3	111.35	117.166666666667	138.65	129.083333333333	126.066666666667	144.633333333333
20811	116.766666666667	116.983333333333	110.85	116.733333333333	138.283333333333	128.8	125.6	144.15
20812	116.333333333333	116.65	110.35	116.3	137.916666666667	128.516666666667	125.133333333333	143.666666666667
20813	115.9	116.316666666667	109.85	115.866666666667	137.533333333333	128.233333333333	124.666666666667	143.183333333333
20814	115.466666666667	115.983333333333	109.35	115.433333333333	137.15	127.95	124.166666666667	142.7
20815	115.033333333333	115.65	108.85	115	136.766666666667	127.666666666667	123.7	142.216666666667
20816	114.6	115.316666666667	108.35	114.566666666667	136.383333333333	127.383333333333	123.233333333333	141.733333333333
20817	114.166666666667	114.983333333333	107.833333333333	114.133333333333	136	127.1	122.766666666667	141.25
20818	113.7	114.65	107.316666666667	113.7	135.616666666667	126.816666666667	122.3	140.75
20819	113.266666666667	114.316666666667	106.8	113.266666666667	135.233333333333	126.533333333333	121.833333333333	140.266666666667
20820	112.833333333333	113.983333333333	106.283333333333	112.833333333333	134.85	126.25	121.366666666667	139.783333333333
20821	112.4	113.65	105.766666666667	112.4	134.466666666667	125.966666666667	120.9	139.3
20822	111.966666666667	113.316666666667	105.25	111.966666666667	134.083333333333	125.683333333333	120.433333333333	138.816666666667
20823	111.533333333333	112.983333333333	104.733333333333	111.533333333333	133.7	125.4	119.966666666667	138.333333333333
20824	111.1	112.65	104.216666666667	111.1	133.316666666667	125.116666666667	119.5	137.85
20825	110.666666666667	112.316666666667	103.716666666667	110.666666666667	132.933333333333	124.833333333333	119.033333333333	137.366666666667
20826	110.233333333333	111.983333333333	103.216666666667	110.233333333333	132.55	124.55	118.566666666667	136.883333333333
20827	109.816666666667	111.65	102.733333333333	109.816666666667	132.166666666667	124.266666666667	118.1	136.45
20828	109.4	111.316666666667	102.266666666667	109.4	131.783333333333	123.983333333333	117.633333333333	136.016666666667
20829	108.983333333333	110.983333333333	101.8	108.983333333333	131.4	123.7	117.166666666667	135.583333333333
20830	108.566666666667	110.65	101.333333333333	108.566666666667	131.016666666667	123.416666666667	116.7	135.15
20831	108.15	110.316666666667	100.866666666667	108.15	130.633333333333	123.133333333333	116.25	134.716666666667
20832	107.733333333333	110	100.4	107.733333333333	130.266666666667	122.85	115.8	134.283333333333
20833	107.316666666667	109.683333333333	99.9333333333333	107.316666666667	129.883333333333	122.566666666667	115.35	133.85
20834	106.9	109.383333333333	99.4499999999999	106.9	129.5	122.283333333333	114.9	133.416666666667
20835	106.483333333333	109.1	98.9666666666666	106.5	129.116666666667	122	114.466666666667	132.983333333333
20836	106.333333333333	108.95	98.7666666666666	106.35	128.983333333333	121.933333333333	114.383333333333	132.85
20837	106.2	108.8	98.5666666666666	106.2	128.85	121.866666666667	114.3	132.716666666667
20838	106.066666666667	108.65	98.3666666666666	106.05	128.716666666667	121.8	114.216666666667	132.583333333333
20839	105.933333333333	108.5	98.1666666666666	105.9	128.583333333333	121.733333333333	114.133333333333	132.45
20840	105.8	108.35	97.9666666666666	105.75	128.45	121.666666666667	114.05	132.316666666667
20841	105.666666666667	108.2	97.7666666666666	105.6	128.316666666667	121.6	113.966666666667	132.183333333333
20842	105.533333333333	108.066666666667	97.5666666666666	105.45	128.183333333333	121.533333333333	113.883333333333	132.05
20843	105.4	107.933333333333	97.3666666666666	105.3	128.066666666667	121.466666666667	113.8	131.916666666667
20844	105.266666666667	107.8	97.1666666666666	105.15	127.933333333333	121.4	113.75	131.783333333333
20845	105.133333333333	107.683333333333	97.0166666666666	105	127.816666666667	121.333333333333	113.666666666667	131.683333333333
20846	105	107.566666666667	96.8666666666666	104.85	127.716666666667	121.266666666667	113.583333333333	131.583333333333
20847	104.866666666667	107.45	96.7166666666666	104.7	127.616666666667	121.2	113.516666666667	131.483333333333
20848	104.766666666667	107.333333333333	96.5666666666666	104.55	127.516666666667	121.133333333333	113.45	131.4
20849	104.633333333333	107.216666666667	96.4166666666666	104.4	127.416666666667	121.066666666667	113.383333333333	131.3
20850	104.5	107.1	96.2666666666666	104.25	127.316666666667	120.983333333333	113.316666666667	131.166666666667
20851	104.366666666667	106.983333333333	96.1166666666666	104.1	127.216666666667	120.916666666667	113.25	131.066666666667
20852	104.233333333333	106.866666666667	95.9666666666666	103.95	127.116666666667	120.85	113.183333333333	130.966666666667
20853	104.1	106.75	95.8166666666666	103.8	127.016666666667	120.783333333333	113.116666666667	130.866666666667
20854	103.966666666667	106.633333333333	95.6666666666666	103.65	126.916666666667	120.716666666667	113.05	130.766666666667
20855	103.833333333333	106.516666666667	95.5166666666667	103.5	126.816666666667	120.65	112.983333333333	130.666666666667
20856	103.7	106.4	95.3666666666666	103.35	126.716666666667	120.583333333333	112.916666666667	130.566666666667
20857	103.566666666667	106.283333333333	95.2166666666666	103.2	126.616666666667	120.516666666667	112.85	130.466666666667
20858	103.433333333333	106.166666666667	95.0666666666666	103.05	126.516666666667	120.45	112.766666666667	130.366666666667
20859	103.3	106.05	94.9166666666666	102.9	126.416666666667	120.383333333333	112.683333333333	130.266666666667
20860	102.966666666667	105.683333333333	94.2666666666666	102.483333333333	125.866666666667	119.933333333333	112.183333333333	129.733333333333
20861	102.633333333333	105.3	93.6	102.066666666667	125.333333333333	119.483333333333	111.683333333333	129.2
20862	102.3	104.9	92.9333333333333	101.633333333333	124.8	119.033333333333	111.166666666667	128.683333333333
20863	101.966666666667	104.5	92.2666666666666	101.2	124.266666666667	118.583333333333	110.65	128.166666666667
20864	101.633333333333	104.116666666667	91.6166666666666	100.766666666667	123.733333333333	118.133333333333	110.133333333333	127.65
20865	101.3	103.733333333333	90.9666666666666	100.333333333333	123.2	117.683333333333	109.616666666667	127.133333333333
20866	101.1	103.483333333333	90.4999999999999	100.05	122.783333333333	117.3	109.183333333333	126.75
20867	100.9	103.216666666667	90.0333333333333	99.7666666666667	122.366666666667	116.916666666667	108.75	126.366666666667
20868	100.7	102.966666666667	89.5666666666666	99.4833333333334	121.95	116.533333333333	108.316666666667	125.983333333333
20869	100.5	102.7	89.1	99.2	121.533333333333	116.15	107.883333333333	125.6
20870	100.3	102.433333333333	88.6333333333333	98.9166666666667	121.116666666667	115.766666666667	107.45	125.216666666667
20871	100.1	102.166666666667	88.1666666666667	98.6333333333334	120.7	115.383333333333	107.016666666667	124.833333333333
20872	99.9	101.9	87.6833333333333	98.3500000000001	120.283333333333	115	106.583333333333	124.45
20873	99.7000000000001	101.633333333333	87.2166666666667	98.0666666666667	119.866666666667	114.616666666667	106.15	124.066666666667
20874	99.5000000000001	101.383333333333	86.75	97.7833333333334	119.466666666667	114.233333333333	105.716666666667	123.666666666667
20875	99.3000000000001	101.116666666667	86.2333333333334	97.5	119.05	113.85	105.283333333333	123.25
20876	99.1000000000001	100.85	85.7166666666667	97.2166666666667	118.616666666667	113.466666666667	104.85	122.833333333333
20877	98.9000000000001	100.583333333333	85.2	96.9333333333334	118.183333333333	113.083333333333	104.4	122.416666666667
20878	98.7000000000001	100.316666666667	84.6833333333334	96.65	117.75	112.7	103.95	122
20879	98.5000000000001	100.05	84.1666666666667	96.3666666666667	117.316666666667	112.316666666667	103.5	121.583333333333
20880	98.3000000000001	99.7833333333333	83.65	96.0833333333334	116.883333333333	111.95	103.05	121.2
20881	98.1000000000001	99.5	83.1833333333334	95.8000000000001	116.466666666667	111.566666666667	102.6	120.783333333333
20882	97.9000000000001	99.2333333333333	82.7166666666667	95.5333333333334	116.05	111.183333333333	102.15	120.383333333333
20883	97.7000000000001	98.9666666666667	82.25	95.2666666666667	115.633333333333	110.8	101.7	119.983333333333
20884	97.5000000000001	98.7	81.7833333333334	95	115.216666666667	110.416666666667	101.25	119.583333333333
20885	97.3000000000001	98.4333333333333	81.3166666666667	94.7333333333333	114.8	110.033333333333	100.8	119.183333333333
20886	97.1000000000001	98.1666666666667	80.85	94.4666666666667	114.383333333333	109.65	100.35	118.783333333333
20887	96.9	97.9	80.3833333333334	94.2	113.966666666667	109.266666666667	99.8999999999999	118.383333333333
20888	96.7	97.6333333333333	79.9166666666667	93.9333333333333	113.55	108.883333333333	99.4666666666666	117.983333333333
20889	96.5	97.3666666666667	79.45	93.6666666666666	113.133333333333	108.5	99.0333333333333	117.583333333333
20890	96.4166666666667	97.3	79.35	93.4833333333333	112.966666666667	108.466666666667	98.9166666666666	117.516666666667
20891	96.3333333333334	97.2333333333333	79.2333333333334	93.2999999999999	112.783333333333	108.433333333333	98.8	117.45
20892	96.25	97.1833333333333	79.1166666666667	93.1333333333333	112.6	108.4	98.6999999999999	117.366666666667
20893	96.1666666666667	97.1333333333333	79	92.9666666666666	112.416666666667	108.366666666667	98.6	117.283333333333
20894	96.0833333333334	97.0666666666667	78.8666666666667	92.7999999999999	112.233333333333	108.333333333333	98.4999999999999	117.2
20895	96	97	78.75	92.6333333333333	112.05	108.3	98.3999999999999	117.116666666667
20896	95.9166666666667	96.9333333333333	78.6333333333334	92.4666666666666	111.866666666667	108.266666666667	98.2999999999999	117.033333333333
20897	95.8333333333334	96.8833333333333	78.5166666666667	92.2999999999999	111.683333333333	108.233333333333	98.1999999999999	116.95
20898	95.75	96.8166666666667	78.4	92.1333333333333	111.5	108.2	98.0999999999999	116.866666666667
20899	95.6666666666667	96.7666666666667	78.2833333333333	91.9666666666666	111.316666666667	108.166666666667	97.9999999999999	116.783333333333
20900	95.5833333333334	96.7166666666667	78.1666666666667	91.7999999999999	111.133333333333	108.133333333333	97.8999999999999	116.7
20901	95.5	96.6666666666667	78.05	91.6333333333333	110.95	108.1	97.8	116.616666666667
20902	95.4166666666667	96.6166666666667	77.95	91.4666666666666	110.766666666667	108.066666666667	97.7	116.533333333333
20903	95.3333333333334	96.5666666666667	77.8333333333333	91.3	110.583333333333	108.033333333333	97.6	116.45
20904	95.25	96.5	77.7166666666667	91.1166666666666	110.4	108	97.5	116.383333333333
20905	95.1833333333334	96.4333333333333	77.6	90.9333333333333	110.216666666667	107.966666666667	97.4	116.3
20906	95.1166666666667	96.3666666666667	77.4833333333333	90.75	110.033333333333	107.933333333333	97.3	116.216666666667
20907	95.05	96.3	77.3666666666667	90.5833333333334	109.85	107.9	97.2	116.133333333333
20908	94.9833333333333	96.2333333333333	77.25	90.4166666666667	109.666666666667	107.866666666667	97.1	116.05
20909	94.9166666666667	96.1666666666666	77.1166666666667	90.2500000000001	109.483333333333	107.833333333333	97	115.966666666667
20910	94.85	96.1	76.9833333333333	90.0833333333334	109.3	107.8	96.9	115.883333333333
20911	94.7833333333333	96.05	76.8	89.9166666666667	109.083333333333	107.75	96.8	115.8
20912	94.7166666666667	95.9833333333333	76.6166666666667	89.7333333333334	108.883333333333	107.716666666667	96.7	115.7
20913	94.65	95.9166666666666	76.45	89.5500000000001	108.683333333333	107.683333333333	96.6	115.6
20914	94.5833333333334	95.85	76.2833333333333	89.3666666666667	108.483333333333	107.65	96.5	115.5
20915	94.5166666666667	95.7833333333333	76.1166666666667	89.1833333333334	108.283333333333	107.616666666667	96.4	115.4
20916	94.45	95.6833333333333	75.9333333333333	88.9833333333334	108.083333333333	107.566666666667	96.3	115.25
20917	94.3833333333334	95.6166666666667	75.75	88.8	107.883333333333	107.533333333333	96.2	115.133333333333
20918	94.3166666666667	95.55	75.5666666666666	88.6166666666667	107.683333333333	107.5	96.1	115.016666666667
20919	94.25	95.4833333333333	75.4	88.4333333333334	107.483333333333	107.466666666667	96	114.9
20920	94.2666666666667	95.4666666666667	75.3666666666667	88.4333333333334	107.483333333333	107.466666666667	96	114.883333333333
20921	94.2833333333334	95.4333333333333	75.1833333333333	88.3666666666667	107.433333333333	107.45	96	114.816666666667
20922	94.3	95.4	75	88.3	107.383333333333	107.433333333333	96	114.733333333333
20923	94.3166666666667	95.3666666666667	74.8166666666666	88.2333333333334	107.333333333333	107.416666666667	96	114.65
20924	94.3333333333334	95.3333333333333	74.65	88.1666666666667	107.283333333333	107.4	95.9833333333334	114.566666666667
20925	94.35	95.3	74.4666666666667	88.1	107.233333333333	107.383333333333	95.9666666666667	114.5
20926	94.3666666666667	95.2666666666667	74.2833333333333	88.0333333333334	107.183333333333	107.366666666667	95.9666666666667	114.433333333333
20927	94.3833333333334	95.2333333333333	74.1	87.95	107.133333333333	107.35	95.9666666666667	114.366666666667
20928	94.4	95.2	73.9166666666667	87.8833333333334	107.083333333333	107.333333333333	95.9666666666667	114.3
20929	94.4166666666667	95.1666666666667	73.7333333333333	87.8166666666667	107.033333333333	107.316666666667	95.9666666666667	114.233333333333
20930	94.4333333333334	95.1333333333333	73.55	87.75	106.983333333333	107.3	95.9666666666667	114.166666666667
20931	94.45	95.1	73.3666666666667	87.6833333333334	106.933333333333	107.283333333333	95.9666666666667	114.1
20932	94.4666666666667	95.0666666666667	73.1833333333333	87.6166666666667	106.883333333333	107.266666666667	95.9666666666667	114.033333333333
20933	94.4833333333334	95.0333333333333	73	87.55	106.833333333333	107.25	95.9666666666667	113.966666666667
20934	94.5	94.9833333333333	72.8166666666667	87.5	106.783333333333	107.233333333333	95.9666666666667	113.9
20935	94.8166666666667	95.3166666666667	73.1333333333333	87.4666666666667	106.733333333333	107.216666666667	95.9666666666667	113.833333333333
20936	95.1333333333334	95.65	73.45	87.4333333333334	106.683333333333	107.2	95.9666666666667	113.766666666667
20937	95.45	95.9833333333333	73.7666666666667	87.3833333333334	106.633333333333	107.183333333333	95.9666666666667	113.7
20938	95.7666666666667	96.3166666666667	74.0833333333333	87.3333333333334	106.583333333333	107.166666666667	95.9666666666667	113.633333333333
20939	96.0833333333334	96.65	74.4166666666667	87.2833333333334	106.533333333333	107.15	95.9666666666667	113.566666666667
20940	96.4	96.9833333333334	74.75	87.2333333333333	106.483333333333	107.133333333333	95.9666666666667	113.5
20941	96.7166666666667	97.3166666666667	75.0666666666667	87.1833333333334	106.45	107.133333333333	95.9666666666667	113.433333333333
20942	97.0333333333334	97.65	75.3833333333333	87.1333333333333	106.4	107.116666666667	95.95	113.366666666667
20943	97.3500000000001	97.9833333333334	75.6833333333334	87.0833333333333	106.35	107.1	95.95	113.3
20944	97.65	98.3166666666667	75.9833333333334	87.0333333333333	106.3	107.083333333333	95.95	113.233333333333
20945	97.9666666666667	98.65	76.2833333333334	86.9833333333333	106.25	107.066666666667	95.95	113.166666666667
20946	98.2833333333334	99.0166666666667	76.6	86.95	106.2	107.066666666667	95.95	113.15
20947	98.6000000000001	99.3500000000001	76.9166666666667	86.9	106.15	107.05	95.95	113.1
20948	98.9166666666667	99.6833333333334	77.2333333333333	86.85	106.1	107.033333333333	95.95	113.05
20949	99.2333333333334	100.016666666667	77.5333333333333	86.8	106.05	107.016666666667	95.95	113
20950	99.5500000000001	100.35	77.8333333333333	86.75	106	107	95.95	112.933333333333
20951	99.8666666666667	100.716666666667	78.3166666666667	86.7666666666667	106	107	95.95	112.933333333333
20952	100.066666666667	101	78.6666666666667	86.6166666666667	105.966666666667	106.916666666667	95.8500000000001	112.85
20953	100.266666666667	101.283333333333	79.0166666666667	86.4666666666667	105.933333333333	106.833333333333	95.75	112.766666666667
20954	100.466666666667	101.566666666667	79.3666666666667	86.3166666666667	105.9	106.75	95.6666666666667	112.683333333333
20955	100.666666666667	101.85	79.7166666666666	86.1666666666667	105.866666666667	106.666666666667	95.5833333333334	112.583333333333
20956	100.866666666667	102.133333333333	80.0666666666666	86.0166666666667	105.833333333333	106.583333333333	95.4833333333334	112.483333333333
20957	101.066666666667	102.416666666667	80.4166666666666	85.8833333333334	105.8	106.5	95.3833333333334	112.383333333333
20958	101.266666666667	102.7	80.7666666666666	85.7166666666667	105.766666666667	106.416666666667	95.2833333333334	112.283333333333
20959	101.466666666667	102.983333333333	81.1166666666666	85.5666666666667	105.733333333333	106.333333333333	95.1833333333334	112.183333333333
20960	101.666666666667	103.266666666667	81.4666666666666	85.4166666666667	105.7	106.25	95.0833333333334	112.083333333333
20961	101.866666666667	103.55	81.8166666666666	85.2666666666667	105.666666666667	106.166666666667	94.9833333333334	111.983333333333
20962	102.066666666667	103.833333333333	82.1666666666666	85.1166666666667	105.633333333333	106.083333333333	94.8833333333334	111.883333333333
20963	102.266666666667	104.116666666667	82.5166666666666	84.9666666666667	105.6	106	94.7833333333334	111.783333333333
20964	102.466666666667	104.416666666667	82.8666666666666	84.8	105.566666666667	105.916666666667	94.6833333333334	111.683333333333
20965	102.383333333333	104.433333333333	82.7333333333333	84.65	105.6	105.9	94.6166666666667	111.7
20966	102.3	104.45	82.5999999999999	84.5	105.633333333333	105.883333333333	94.5500000000001	111.716666666667
20967	102.216666666667	104.466666666667	82.4666666666666	84.35	105.666666666667	105.85	94.4833333333334	111.733333333333
20968	102.133333333333	104.483333333333	82.3333333333333	84.2	105.7	105.833333333333	94.4166666666667	111.75
20969	102.05	104.5	82.1999999999999	84.05	105.733333333333	105.816666666667	94.3500000000001	111.766666666667
20970	101.966666666667	104.516666666667	82.0666666666666	83.9	105.766666666667	105.8	94.2833333333334	111.783333333333
20971	101.883333333333	104.533333333333	81.9499999999999	83.75	105.8	105.783333333333	94.2166666666667	111.8
20972	101.8	104.55	81.8333333333333	83.6000000000001	105.833333333333	105.766666666667	94.1666666666667	111.816666666667
20973	101.716666666667	104.566666666667	81.6999999999999	83.45	105.866666666667	105.733333333333	94.1	111.816666666667
20974	101.65	104.583333333333	81.5833333333333	83.3000000000001	105.883333333333	105.716666666667	94.0333333333333	111.816666666667
20975	101.566666666667	104.6	81.4666666666666	83.15	105.9	105.7	93.9666666666667	111.833333333333
20976	101.483333333333	104.616666666667	81.35	83	105.916666666667	105.683333333333	93.9	111.85
20977	101.4	104.633333333333	81.25	82.85	105.933333333333	105.666666666667	93.8333333333333	111.866666666667
20978	101.316666666667	104.65	81.15	82.7	105.966666666667	105.65	93.7666666666667	111.866666666667
20979	101.233333333333	104.666666666667	81.0666666666666	82.55	106	105.616666666667	93.7	111.883333333333
20980	101.15	104.683333333333	80.9333333333333	82.4	106.033333333333	105.583333333333	93.6333333333333	111.916666666667
20981	101.066666666667	104.7	80.8	82.25	106.066666666667	105.55	93.5666666666666	111.933333333333
20982	101.1	104.8	80.8	82.2666666666667	106.133333333333	105.6	93.6	112.05
20983	101.133333333333	104.9	80.8	82.2833333333333	106.2	105.65	93.6333333333333	112.166666666667
20984	101.166666666667	105	80.8	82.3	106.266666666667	105.7	93.6666666666666	112.283333333333
20985	101.2	105.083333333333	80.8	82.3166666666667	106.333333333333	105.75	93.6999999999999	112.4
20986	101.233333333333	105.183333333333	80.8	82.3333333333333	106.4	105.8	93.7333333333333	112.516666666667
20987	101.266666666667	105.283333333333	80.8000000000001	82.35	106.466666666667	105.85	93.7666666666666	112.633333333333
20988	101.3	105.383333333333	80.8000000000001	82.3833333333333	106.533333333333	105.9	93.8	112.75
20989	101.333333333333	105.483333333333	80.8	82.4	106.6	105.95	93.8333333333333	112.866666666667
20990	101.366666666667	105.583333333333	80.8	82.4166666666667	106.666666666667	106	93.8666666666667	112.983333333333
20991	101.4	105.683333333333	80.8	82.4333333333333	106.733333333333	106.05	93.9	113.1
20992	101.433333333333	105.783333333333	80.8	82.45	106.8	106.1	93.9333333333334	113.216666666667
20993	101.466666666667	105.883333333333	80.8	82.4666666666667	106.866666666667	106.15	93.9666666666667	113.333333333333
20994	101.5	106	80.8	82.5	106.933333333333	106.2	94.0000000000001	113.45
20995	101.5	106.016666666667	80.7833333333333	82.5	106.933333333333	106.183333333333	94.0000000000001	113.45
20996	101.5	106.033333333333	80.7666666666667	82.5	106.933333333333	106.166666666667	94.0000000000001	113.45
20997	101.5	106.05	80.75	82.5	106.933333333333	106.166666666667	94.0000000000001	113.45
20998	101.633333333333	106.266666666667	80.9333333333333	82.7333333333333	106.983333333333	106.266666666667	94.1000000000001	113.55
20999	101.766666666667	106.483333333333	81.1166666666667	82.9666666666667	107.033333333333	106.366666666667	94.2000000000001	113.65
21000	101.9	106.7	81.3	83.2	107.083333333333	106.466666666667	94.3000000000001	113.75
21001	102.033333333333	106.916666666667	81.4833333333333	83.4333333333333	107.133333333333	106.566666666667	94.4000000000001	113.85
21002	102.166666666667	107.133333333333	81.6666666666666	83.6666666666667	107.183333333333	106.666666666667	94.5000000000001	113.95
21003	102.3	107.35	81.8666666666666	83.9	107.233333333333	106.783333333333	94.6000000000001	114.066666666667
21004	102.433333333333	107.566666666667	82.05	84.1333333333333	107.3	106.883333333333	94.7000000000001	114.183333333333
21005	102.566666666667	107.783333333333	82.2333333333333	84.3666666666667	107.366666666667	106.983333333333	94.8000000000001	114.283333333333
21006	102.7	108	82.4166666666666	84.6	107.433333333333	107.083333333333	94.9000000000001	114.383333333333
21007	102.816666666667	108.216666666667	82.5833333333333	84.8333333333333	107.5	107.183333333333	95.0000000000001	114.483333333333
21008	102.95	108.433333333333	82.75	85.0666666666667	107.55	107.283333333333	95.1000000000001	114.6
21009	103.083333333333	108.65	82.9	85.3	107.6	107.4	95.1833333333334	114.7
21010	103.216666666667	108.866666666667	83.1	85.5333333333333	107.65	107.516666666667	95.2833333333334	114.8
21011	103.35	109.083333333333	83.3	85.7666666666667	107.7	107.633333333333	95.3833333333334	114.9
21012	103.483333333333	109.3	83.5	86	107.75	107.75	95.4833333333334	114.983333333333
21013	103.616666666667	109.516666666667	83.7	86.2333333333333	107.8	107.866666666667	95.5833333333334	115.066666666667
21014	103.733333333333	109.733333333333	83.8833333333333	86.4666666666667	107.85	107.966666666667	95.6666666666667	115.15
21015	103.866666666667	109.966666666667	84.0833333333333	86.7	107.9	108.083333333333	95.7666666666668	115.233333333333
21016	104	110.183333333333	84.2833333333333	86.9333333333333	107.95	108.2	95.8666666666667	115.316666666667
21017	104.133333333333	110.4	84.4833333333333	87.1666666666667	108	108.316666666667	95.9666666666667	115.4
21018	104.266666666667	110.616666666667	84.6833333333334	87.4	108.05	108.433333333333	96.0666666666667	115.483333333333
21019	104.4	110.833333333333	84.8833333333334	87.6333333333333	108.1	108.55	96.1666666666667	115.566666666667
21020	104.533333333333	111.05	85.0833333333334	87.8666666666667	108.15	108.666666666667	96.2666666666667	115.65
21021	104.666666666667	111.266666666667	85.2833333333334	88.1	108.2	108.783333333333	96.3666666666667	115.733333333333
21022	104.8	111.483333333333	85.4833333333334	88.3333333333333	108.25	108.9	96.4666666666667	115.816666666667
21023	104.933333333333	111.716666666667	85.6833333333334	88.5666666666667	108.3	109.016666666667	96.5666666666667	115.9
21024	105.066666666667	111.933333333333	85.8833333333334	88.8	108.35	109.133333333333	96.6666666666667	115.983333333333
21025	105.2	112.15	86.0833333333334	89.05	108.4	109.266666666667	96.7666666666667	116.066666666667
21026	105.333333333333	112.366666666667	86.2833333333334	89.3	108.433333333333	109.4	96.8666666666667	116.15
21027	105.466666666667	112.583333333333	86.4833333333334	89.55	108.483333333333	109.533333333333	96.9666666666667	116.233333333333
21028	105.466666666667	112.6	86.4833333333334	89.5666666666667	108.483333333333	109.55	96.9666666666667	116.216666666667
21029	105.466666666667	112.616666666667	86.4833333333334	89.5833333333334	108.483333333333	109.566666666667	96.9666666666667	116.2
21030	105.466666666667	112.633333333333	86.4833333333334	89.6	108.483333333333	109.583333333333	96.9666666666667	116.183333333333
21031	105.466666666667	112.65	86.4833333333334	89.6166666666667	108.483333333333	109.6	96.9666666666667	116.166666666667
21032	105.466666666667	112.666666666667	86.4833333333334	89.6333333333334	108.483333333333	109.616666666667	96.9666666666667	116.15
21033	105.466666666667	112.683333333333	86.4833333333334	89.65	108.483333333333	109.633333333333	96.9666666666667	116.133333333333
21034	105.466666666667	112.7	86.4833333333334	89.6666666666667	108.483333333333	109.65	96.9666666666667	116.116666666667
21035	105.466666666667	112.716666666667	86.4833333333334	89.6833333333334	108.483333333333	109.666666666667	96.9666666666667	116.1
21036	105.466666666667	112.733333333333	86.4833333333334	89.7	108.483333333333	109.683333333333	96.9666666666667	116.083333333333
21037	105.483333333333	112.75	86.4833333333334	89.7166666666667	108.483333333333	109.7	96.9666666666667	116.066666666667
21038	105.483333333333	112.766666666667	86.4833333333334	89.7333333333333	108.483333333333	109.716666666667	96.9666666666667	116.05
21039	105.483333333333	112.783333333333	86.4833333333334	89.75	108.483333333333	109.733333333333	96.9833333333333	116.033333333333
21040	105.483333333333	112.8	86.4833333333334	89.75	108.483333333333	109.75	96.9833333333333	116.016666666667
21041	105.483333333333	112.816666666667	86.4833333333334	89.75	108.483333333333	109.766666666667	96.9833333333333	116
21042	105.483333333333	112.816666666667	86.4833333333334	89.75	108.483333333333	109.783333333333	96.9833333333333	116
21043	105.483333333333	112.833333333333	86.4833333333334	89.75	108.483333333333	109.8	96.9833333333333	116
21044	105.5	112.85	86.5	89.75	108.483333333333	109.833333333333	97	116
21045	105.5	112.866666666667	86.5	89.75	108.483333333333	109.85	97	116
21046	105.5	112.883333333333	86.5	89.75	108.483333333333	109.866666666667	97	116
21047	105.5	112.9	86.5	89.75	108.483333333333	109.883333333333	97	116
21048	105.5	112.916666666667	86.5	89.75	108.483333333333	109.9	97	116
21049	105.5	112.933333333333	86.5	89.75	108.483333333333	109.916666666667	97	116
21050	105.5	112.95	86.5	89.75	108.483333333333	109.933333333333	97	116
21051	105.5	112.966666666667	86.5	89.75	108.483333333333	109.95	97	116
21052	105.483333333333	112.966666666667	86.4833333333334	89.7	108.45	109.966666666667	96.9833333333333	115.983333333333
21053	105.483333333333	112.966666666667	86.4833333333334	89.7	108.45	109.983333333333	96.9666666666667	115.983333333333
21054	105.483333333333	112.966666666667	86.4833333333334	89.7	108.45	110	96.9666666666667	115.983333333333
21055	105.483333333333	113.133333333333	86.4833333333334	89.7833333333333	108.45	110	96.9666666666667	116.1
21056	105.483333333333	113.3	86.4833333333334	89.8666666666667	108.466666666667	110	96.9666666666667	116.216666666667
21057	105.483333333333	113.466666666667	86.4833333333334	89.95	108.466666666667	110	96.9666666666667	116.333333333333
21058	105.483333333333	113.633333333333	86.4833333333334	90.0333333333333	108.466666666667	110	96.9666666666667	116.45
21059	105.483333333333	113.8	86.4833333333334	90.1166666666667	108.466666666667	110	96.9666666666667	116.566666666667
21060	105.483333333333	113.966666666667	86.4833333333334	90.2	108.466666666667	110	96.9666666666667	116.683333333333
21061	105.483333333333	114.133333333333	86.4833333333334	90.2833333333333	108.466666666667	110	96.9666666666667	116.8
21062	105.483333333333	114.3	86.4833333333334	90.3666666666667	108.466666666667	110	96.9666666666667	116.916666666667
21063	105.483333333333	114.433333333333	86.4833333333334	90.4333333333333	108.466666666667	109.966666666667	96.9666666666667	117.033333333333
21064	105.483333333333	114.6	86.4833333333334	90.5166666666667	108.466666666667	109.966666666667	96.9666666666667	117.15
21065	105.483333333333	114.766666666667	86.4833333333334	90.6	108.466666666667	109.966666666667	96.9666666666667	117.266666666667
21066	105.483333333333	114.933333333333	86.4833333333334	90.6833333333333	108.466666666667	109.966666666667	96.9666666666667	117.383333333333
21067	105.483333333333	115.1	86.4833333333334	90.7666666666667	108.466666666667	109.966666666667	96.9666666666667	117.5
21068	105.483333333333	115.25	86.4833333333334	90.8166666666667	108.45	109.95	96.9666666666667	117.616666666667
21069	105.483333333333	115.416666666667	86.4833333333334	90.9	108.433333333333	109.95	96.9666666666667	117.733333333333
21070	105.483333333333	115.583333333333	86.4833333333334	91	108.433333333333	109.95	96.9666666666667	117.85
21071	105.483333333333	115.75	86.4833333333334	91.1	108.433333333333	109.95	96.9666666666667	117.966666666667
21072	105.483333333333	115.933333333333	86.4833333333334	91.2	108.433333333333	109.95	96.9666666666667	118.083333333333
21073	105.483333333333	116.1	86.4833333333334	91.3	108.433333333333	109.95	96.9666666666667	118.2
21074	105.483333333333	116.266666666667	86.4833333333334	91.4	108.433333333333	109.95	96.9666666666667	118.316666666667
21075	105.483333333333	116.433333333333	86.4833333333334	91.5	108.433333333333	109.95	96.9666666666667	118.433333333333
21076	105.483333333333	116.6	86.4833333333334	91.6	108.433333333333	109.95	96.9666666666667	118.55
21077	105.483333333333	116.766666666667	86.4833333333334	91.7	108.433333333333	109.95	96.9666666666667	118.666666666667
21078	105.483333333333	116.916666666667	86.4833333333334	91.8	108.433333333333	109.95	96.9666666666667	118.783333333333
21079	105.483333333333	117.05	86.4833333333334	91.8833333333333	108.4	109.933333333333	96.9666666666667	118.9
21080	105.483333333333	117.2	86.4833333333334	91.9833333333333	108.4	109.933333333333	96.9666666666667	119.016666666667
21081	105.483333333333	117.35	86.4833333333334	92.0833333333333	108.4	109.933333333333	96.9666666666667	119.133333333333
21082	105.5	117.516666666667	86.5	92.2333333333333	108.433333333333	109.933333333333	96.9666666666667	119.266666666667
21083	105.5	117.666666666667	86.5	92.3333333333333	108.433333333333	109.933333333333	96.9833333333333	119.383333333333
21084	105.5	117.816666666667	86.5	92.4166666666666	108.433333333333	109.933333333333	96.9833333333333	119.5
21085	105.5	117.8	86.5	92.4166666666666	108.433333333333	109.933333333333	96.9833333333333	119.5
21086	105.5	117.783333333333	86.5	92.4166666666666	108.433333333333	109.933333333333	96.9833333333333	119.5
21087	105.5	117.75	86.4833333333334	92.3833333333333	108.433333333333	109.933333333333	96.9833333333333	119.483333333333
21088	105.5	117.733333333333	86.4833333333334	92.3833333333333	108.433333333333	109.933333333333	96.9833333333333	119.483333333333
21089	105.516666666667	117.716666666667	86.5	92.4	108.45	109.933333333333	97	119.483333333333
21090	105.65	117.766666666667	86.65	92.5666666666666	108.733333333333	110	97.1666666666667	119.566666666667
21091	105.783333333333	117.816666666667	86.8	92.7333333333333	109.016666666667	110.066666666667	97.3333333333334	119.65
21092	105.916666666667	117.866666666667	86.95	92.9	109.3	110.133333333333	97.5	119.733333333333
21093	106.05	117.95	87.1000000000001	93.0833333333333	109.583333333333	110.233333333333	97.6666666666667	119.816666666667
21094	106.183333333333	118	87.2500000000001	93.25	109.866666666667	110.3	97.8333333333334	119.9
21095	106.316666666667	118.05	87.4	93.4166666666666	110.15	110.366666666667	98	119.983333333333
21096	106.45	118.1	87.5500000000001	93.5833333333333	110.433333333333	110.433333333333	98.1666666666667	120.066666666667
21097	106.583333333333	118.15	87.7	93.75	110.716666666667	110.5	98.3333333333333	120.15
21098	106.716666666667	118.216666666667	87.8500000000001	93.95	111.016666666667	110.583333333333	98.5	120.233333333333
21099	106.85	118.266666666667	88	94.1	111.3	110.65	98.6666666666667	120.316666666667
21100	106.983333333333	118.3	88.15	94.25	111.566666666667	110.716666666667	98.8333333333333	120.4
21101	107.116666666667	118.333333333333	88.3	94.4	111.833333333333	110.783333333333	99	120.483333333333
21102	107.25	118.366666666667	88.45	94.55	112.1	110.85	99.1666666666667	120.566666666667
21103	107.383333333333	118.4	88.6	94.6833333333333	112.366666666667	110.916666666667	99.3166666666667	120.633333333333
21104	107.516666666667	118.433333333333	88.75	94.8	112.616666666667	110.983333333333	99.4666666666667	120.666666666667
21105	107.65	118.466666666667	88.8833333333334	94.8999999999999	112.866666666667	111.033333333333	99.6166666666667	120.7
21106	105.216666666667	115.633333333333	87.3666666666667	92.8166666666666	110.083333333333	108.066666666667	97.0166666666667	117.55
21107	102.766666666667	112.766666666667	85.8166666666667	90.7	107.266666666667	105.066666666667	94.3833333333333	114.333333333333
21108	100.3	109.9	84.2666666666667	88.5833333333333	104.45	102.066666666667	91.7333333333333	111.1
21109	97.8333333333333	107.05	82.7166666666667	86.4833333333333	101.666666666667	99.0833333333334	89.0833333333333	107.866666666667
21110	95.3666666666666	104.183333333333	81.1666666666667	84.3666666666666	98.85	96.0833333333334	86.4333333333333	104.633333333333
21111	92.9	101.316666666667	79.6166666666667	82.25	96.0333333333333	93.0833333333334	83.7833333333333	101.4
21112	90.4333333333333	98.45	78.0666666666667	80.1333333333333	93.2166666666666	90.0833333333334	81.15	98.1666666666666
21113	87.9666666666666	95.5833333333334	76.5166666666667	78.0166666666667	90.3833333333333	87.0833333333334	78.5	94.9333333333333
21114	85.5	92.7166666666667	74.9666666666667	75.9166666666667	87.55	84.0833333333334	75.85	91.7
21115	83.0333333333333	89.85	73.4166666666666	73.8	84.7166666666667	81.0833333333334	73.2	88.4666666666666
21116	80.5666666666667	86.9833333333334	71.8666666666666	71.6833333333333	81.8833333333333	78.0833333333334	70.55	85.2333333333333
21117	78.1	84.1333333333334	70.3333333333333	69.6	79.05	75.0833333333334	67.9	82.0166666666666
21118	75.6333333333333	81.2666666666667	68.7833333333333	67.4833333333333	76.2166666666667	72.0833333333333	65.25	78.7833333333333
21119	73.15	78.3833333333334	67.2	65.35	73.3666666666667	69.0833333333333	62.5833333333333	75.55
21120	70.55	75.45	65.5	63.0666666666667	70.25	66.0166666666667	59.7666666666667	72.2333333333333
21121	67.9666666666667	72.5166666666667	63.8	60.7833333333333	67.1333333333333	62.95	56.95	68.9166666666666
21122	65.3833333333333	69.5833333333334	62.1	58.5	64.0166666666667	59.8833333333333	54.1333333333333	65.6
21123	62.8	66.65	60.4	56.2166666666667	60.9	56.8166666666667	51.3166666666667	62.2833333333333
21124	60.2166666666667	63.7166666666667	58.7	53.9333333333333	57.7833333333333	53.75	48.5	58.9666666666666
21125	57.6333333333333	60.7833333333334	57	51.65	54.6666666666667	50.6833333333333	45.6833333333333	55.65
21126	55.05	57.85	55.3	49.3666666666667	51.55	47.6166666666667	42.8666666666667	52.3333333333333
21127	52.4666666666667	54.9166666666667	53.6	47.0833333333333	48.4333333333333	44.55	40.05	49.0166666666667
21128	49.8833333333333	51.9833333333334	51.9	44.8	45.3166666666667	41.4833333333333	37.2333333333333	45.7
21129	47.3	49.0333333333334	50.1833333333333	42.5333333333333	42.1833333333333	38.4	34.4	42.35
21130	44.65	46.05	48.3666666666666	40.1666666666667	38.9666666666667	35.2333333333333	31.5166666666667	38.9666666666667
21131	42	43.0666666666667	46.5333333333333	37.8	35.75	32.0666666666667	28.6333333333333	35.5666666666667
21132	39.35	40.0833333333333	44.7	35.4333333333333	32.5333333333333	28.9	25.75	32.1833333333333
21133	36.7	37.1	42.85	33.0833333333333	29.3166666666667	25.7333333333333	22.8833333333333	28.8166666666667
21134	34.05	34.1	41	30.75	26.1166666666667	22.5666666666667	20.0166666666667	25.4833333333333
21135	31.4	31.1	39.1666666666667	28.4333333333333	22.9166666666667	19.4166666666667	17.15	22.15
21136	31.3166666666667	30.9666666666667	38.9833333333333	28.3	22.75	19.2833333333333	17.0333333333333	22
21137	31.25	30.8666666666667	38.8333333333333	28.2	22.6166666666667	19.1833333333333	16.95	21.9166666666667
21138	31.2	30.7833333333333	38.6833333333333	28.1	22.4833333333333	19.0833333333333	16.8833333333333	21.85
21139	31.15	30.7	38.5333333333333	28	22.35	18.9833333333333	16.8166666666667	21.7833333333333
21140	31.1	30.6166666666667	38.3833333333333	27.9	22.2166666666667	18.8833333333333	16.75	21.7166666666667
21141	31.05	30.5333333333333	38.2333333333333	27.8	22.0833333333333	18.7833333333333	16.6833333333333	21.65
21142	31	30.45	38.0833333333333	27.7	21.95	18.6833333333333	16.6166666666667	21.5833333333333
21143	30.95	30.3666666666667	37.9333333333333	27.6	21.8333333333333	18.5833333333333	16.55	21.5166666666667
21144	30.9	30.2833333333333	37.7833333333333	27.5	21.7166666666667	18.4833333333333	16.4833333333333	21.45
21145	30.85	30.2	37.6333333333333	27.4	21.6	18.3833333333333	16.4166666666667	21.3833333333333
21146	30.8	30.1166666666667	37.4833333333333	27.3	21.4833333333333	18.2833333333333	16.35	21.3166666666667
21147	30.75	30.0333333333333	37.3333333333333	27.2	21.3666666666667	18.1833333333333	16.2833333333333	21.25
21148	30.7166666666667	29.95	37.1833333333333	27.1	21.2666666666667	18.0833333333333	16.2166666666667	21.1833333333333
21149	30.8166666666667	30.0166666666667	37.05	27.1666666666667	21.3	18.1166666666667	16.2166666666667	21.2
21150	30.9166666666667	30.0666666666667	36.9	27.2333333333333	21.3333333333333	18.15	16.2166666666667	21.2166666666667
21151	31	30.1166666666667	36.75	27.3	21.3666666666667	18.1833333333333	16.2166666666667	21.2333333333333
21152	31.0833333333333	30.1666666666667	36.6	27.3666666666667	21.4	18.2166666666667	16.2166666666667	21.25
21153	31.1666666666667	30.2166666666667	36.45	27.4333333333333	21.4333333333333	18.25	16.2166666666667	21.2666666666667
21154	31.25	30.2666666666667	36.3	27.5	21.4666666666667	18.2833333333333	16.2166666666667	21.2833333333333
21155	31.3333333333333	30.3166666666667	36.15	27.5666666666667	21.5	18.3166666666667	16.2166666666667	21.3
21156	31.4166666666667	30.3666666666667	36	27.6333333333333	21.5333333333333	18.35	16.2166666666667	21.3166666666667
21157	31.5	30.4166666666667	35.85	27.7	21.5666666666667	18.3833333333333	16.2166666666667	21.3333333333333
21158	31.5833333333333	30.4666666666667	35.7	27.7666666666667	21.6	18.4166666666667	16.2166666666667	21.35
21159	31.6666666666667	30.5333333333333	35.5666666666667	27.8333333333333	21.6666666666667	18.4666666666667	16.2333333333333	21.4
21160	31.7833333333333	30.65	35.5	27.9666666666667	21.8	18.5833333333333	16.2833333333333	21.4833333333333
21161	31.9	30.7666666666666	35.45	28.1	21.95	18.7	16.3333333333333	21.5833333333333
21162	32.0166666666667	30.8833333333333	35.4	28.2333333333333	22.1	18.8166666666667	16.3833333333333	21.6666666666667
21163	32.1333333333333	31	35.3666666666667	28.3666666666667	22.25	18.9333333333333	16.4333333333333	21.75
21164	32.25	31.1333333333333	35.3333333333333	28.5	22.4	19.05	16.4833333333333	21.8333333333333
21165	32.3666666666667	31.2666666666666	35.3	28.6333333333333	22.55	19.1666666666667	16.5333333333333	21.9166666666667
21166	32.4833333333333	31.4	35.2666666666667	28.7666666666667	22.7	19.2833333333333	16.5833333333333	22
21167	32.6	31.5333333333333	35.2333333333333	28.9	22.85	19.4	16.6333333333333	22.0833333333333
21168	32.7166666666667	31.6666666666667	35.2	29.0333333333333	23	19.5166666666667	16.6833333333333	22.1666666666667
21169	32.8333333333333	31.8	35.1666666666667	29.1666666666667	23.15	19.6333333333333	16.7333333333333	22.25
21170	32.9333333333333	31.9333333333333	35.1333333333333	29.3	23.3	19.75	16.7833333333333	22.3333333333333
21171	33.05	32.0666666666667	35.1	29.4333333333333	23.45	19.8666666666667	16.8333333333333	22.4166666666667
21172	33.1666666666667	32.2	35.0666666666667	29.5666666666667	23.6	19.9833333333333	16.8833333333333	22.5
21173	33.2833333333333	32.3333333333333	35.0333333333333	29.7	23.75	20.1	16.9333333333333	22.5833333333333
21174	33.4	32.4666666666667	35	29.8333333333333	23.9	20.2166666666667	16.9833333333333	22.6666666666667
21175	33.5166666666667	32.6	34.9666666666667	29.9666666666666	24.05	20.3333333333333	17.0333333333333	22.75
21176	33.6333333333333	32.7333333333333	34.9333333333333	30.1	24.2	20.45	17.0833333333333	22.8333333333333
21177	33.75	32.8666666666667	34.9	30.2333333333333	24.35	20.5666666666667	17.1333333333333	22.9166666666667
21178	33.85	33	34.8666666666667	30.3666666666666	24.4833333333333	20.6833333333333	17.1833333333333	23
21179	33.9666666666667	33.3	35.05	30.65	24.7	20.8	17.2833333333333	23.1
21180	34.0833333333333	33.6	35.2333333333333	30.9333333333333	24.9166666666667	20.9333333333333	17.3833333333333	23.2
21181	34.2	33.9	35.4166666666667	31.2166666666667	25.1333333333333	21.0666666666667	17.4833333333333	23.3
21182	34.3166666666667	34.2	35.6	31.5	25.35	21.1833333333333	17.5833333333333	23.4
21183	34.4333333333333	34.5	35.7833333333333	31.7833333333333	25.5666666666667	21.3166666666667	17.6833333333333	23.5
21184	34.55	34.8	35.9666666666666	32.0666666666667	25.7833333333333	21.45	17.7833333333333	23.6
21185	34.6666666666667	35.1	36.15	32.35	26	21.5833333333333	17.8833333333333	23.7
21186	34.7833333333333	35.4	36.3333333333333	32.6333333333333	26.2166666666667	21.7166666666667	17.9833333333333	23.8
21187	34.9	35.7	36.5166666666666	32.9166666666667	26.4333333333333	21.85	18.0833333333333	23.9
21188	35.0166666666667	36	36.7	33.2	26.65	21.9833333333333	18.1833333333333	24
21189	35.1333333333333	36.3	36.8833333333333	33.4833333333333	26.8666666666667	22.1166666666667	18.2833333333333	24.1
21190	35.3	36.5833333333334	37.0833333333333	33.7833333333333	27.1	22.25	18.4	24.2
21191	35.4666666666667	36.8666666666667	37.2833333333333	34.0833333333333	27.3166666666667	22.3833333333333	18.5166666666667	24.3
21192	35.6333333333333	37.15	37.4833333333333	34.3833333333333	27.5333333333333	22.5166666666667	18.6333333333333	24.4
21193	35.8	37.4333333333334	37.6833333333333	34.6833333333333	27.75	22.65	18.75	24.5
21194	35.9666666666667	37.7166666666667	37.8833333333333	34.9833333333333	27.9666666666667	22.7833333333333	18.8666666666667	24.6
21195	36.1333333333333	38	38.0833333333333	35.2833333333333	28.1833333333333	22.9	18.9833333333333	24.7
21196	36.3	38.2833333333333	38.2833333333333	35.5833333333333	28.4	23.0333333333333	19.1	24.8
21197	36.4666666666667	38.5666666666667	38.4833333333333	35.8833333333333	28.6166666666667	23.1666666666667	19.2166666666667	24.9
21198	36.6333333333333	38.85	38.6833333333333	36.1833333333333	28.8333333333333	23.3	19.3333333333333	25
21199	36.8	39.1333333333333	38.8833333333333	36.4833333333333	29.05	23.4333333333333	19.45	25.1
21200	36.9833333333333	39.4166666666667	39.0833333333333	36.7833333333333	29.2666666666667	23.5666666666667	19.5666666666667	25.2
21201	37.15	39.7	39.2833333333333	37.0833333333333	29.4833333333333	23.7	19.6833333333333	25.3
21202	37.3166666666667	40	39.4833333333333	37.3833333333333	29.7	23.8333333333333	19.8	25.4
21203	37.4833333333333	40.3	39.6833333333333	37.6833333333333	29.9166666666666	23.9666666666667	19.9166666666667	25.5
21204	37.65	40.6	39.8833333333333	37.9833333333333	30.1333333333333	24.1	20.0333333333333	25.6
21205	37.8166666666666	40.9	40.0833333333333	38.2833333333333	30.35	24.2333333333333	20.15	25.7
21206	37.9833333333333	41.2	40.2833333333333	38.5833333333333	30.5666666666666	24.3833333333333	20.2666666666667	25.8
21207	38.1666666666667	41.5166666666667	40.4833333333333	38.9	30.8	24.5333333333333	20.3833333333333	25.9166666666667
21208	38.7	42.2333333333333	41	39.7666666666667	31.7666666666666	25.3166666666667	20.8	26.4
21209	39.0833333333333	42.65	41.3	40.3333333333334	32.5166666666666	25.9833333333333	21.1	26.7833333333333
21210	39.4666666666666	43.0666666666667	41.6	40.9	33.2666666666666	26.6333333333333	21.4	27.1666666666667
21211	39.85	43.5	41.9	41.4666666666667	34.0166666666666	27.2833333333333	21.7	27.55
21212	40.2333333333333	43.9333333333333	42.2	42.0333333333334	34.75	27.95	22	27.9333333333333
21213	40.6166666666666	44.3666666666667	42.5	42.6	35.5	28.6	22.3	28.3166666666667
21214	41	44.8	42.8	43.1666666666667	36.25	29.25	22.6	28.7
21215	41.3833333333333	45.2333333333333	43.1	43.7333333333333	37	29.9	22.9	29.0833333333333
21216	41.7666666666666	45.6666666666667	43.4	44.3	37.75	30.55	23.2	29.4666666666667
21217	42.15	46.1	43.7	44.8666666666667	38.5	31.2	23.5	29.85
21218	42.5333333333333	46.5333333333333	44	45.4333333333333	39.25	31.85	23.8	30.2333333333333
21219	42.9166666666666	46.9666666666667	44.3	46.0166666666666	40	32.5	24.1	30.6166666666667
21220	43.2833333333333	47.4166666666667	44.6166666666667	46.6	40.7333333333333	33.1666666666667	24.4	31
21221	43.65	47.8666666666667	44.9333333333334	47.2	41.4833333333333	33.8333333333333	24.7	31.3833333333333
21222	44.0166666666666	48.3166666666667	45.25	47.8	42.2333333333333	34.5	25	31.7666666666667
21223	44.3833333333333	48.75	45.5666666666667	48.3833333333333	42.9833333333333	35.1666666666667	25.3	32.1333333333333
21224	44.75	49.1833333333333	45.8833333333334	48.9833333333333	43.7333333333333	35.8333333333333	25.6	32.5
21225	45.1166666666666	49.6166666666667	46.2	49.5833333333333	44.4833333333333	36.5166666666667	25.9	32.8666666666667
21226	45.4833333333333	50.05	46.5166666666667	50.1833333333333	45.2333333333333	37.1833333333334	26.2	33.2333333333333
21227	45.85	50.4833333333333	46.8333333333334	50.7833333333333	45.9833333333333	37.85	26.5	33.6
21228	46.2166666666666	50.9166666666667	47.15	51.3833333333333	46.7333333333333	38.5166666666667	26.8	33.9666666666667
21229	46.5833333333333	51.35	47.4666666666667	51.9833333333333	47.4833333333333	39.1833333333334	27.1	34.3333333333333
21230	46.95	51.7833333333333	47.7833333333333	52.5833333333333	48.2333333333333	39.85	27.4	34.7
21231	47.3166666666666	52.2166666666667	48.1	53.1833333333333	48.9833333333333	40.5166666666667	27.7	35.0666666666667
21232	47.6833333333333	52.6333333333333	48.4166666666667	53.7833333333333	49.7333333333333	41.1666666666667	28	35.4333333333333
21233	48.05	53.05	48.7333333333333	54.3833333333333	50.4833333333333	41.8333333333334	28.3	35.8
21234	48.4166666666666	53.4666666666667	49.05	54.9833333333333	51.2333333333333	42.5	28.6	36.1666666666667
21235	48.7833333333333	53.8833333333334	49.3666666666667	55.5833333333333	51.9833333333333	43.1666666666667	28.9	36.5333333333333
21236	49.15	54.3	49.6833333333333	56.1833333333333	52.7333333333333	43.8166666666667	29.2	36.9
21237	49.5	54.7	50	56.7666666666667	53.4666666666666	44.4666666666667	29.5	37.25
21238	49.5	54.7	50	56.8	53.4666666666666	44.4833333333334	29.5	37.2333333333333
21239	49.5	54.7	50	56.8166666666666	53.4666666666666	44.4833333333333	29.5	37.2166666666667
21240	49.5	54.7	50	56.8333333333333	53.4666666666666	44.4833333333333	29.5	37.2
21241	49.5	54.6833333333334	50	56.85	53.4666666666666	44.4833333333333	29.5	37.1666666666667
21242	49.5	54.6666666666667	50	56.8666666666666	53.4833333333333	44.4833333333333	29.5	37.1333333333333
21243	49.5	54.65	50	56.8833333333333	53.4833333333333	44.4833333333333	29.5	37.1
21244	49.5	54.6333333333334	50	56.9	53.4833333333333	44.4833333333333	29.5	37.0833333333333
21245	49.5	54.6166666666667	50	56.9166666666666	53.4833333333333	44.4833333333333	29.5	37.0666666666667
21246	49.5	54.6	50	56.9333333333333	53.4833333333333	44.4833333333333	29.5	37.05
21247	49.5	54.5833333333334	50	56.95	53.4833333333333	44.4833333333333	29.5	37.0333333333333
21248	49.5	54.5666666666667	50	56.9666666666666	53.4833333333333	44.4833333333333	29.5	37.0166666666667
21249	49.5	54.55	50	56.9666666666666	53.4833333333333	44.4833333333333	29.5	37
21250	49.5	54.5333333333334	50	56.9666666666666	53.5	44.4833333333333	29.5	36.9833333333333
21251	49.5	54.5166666666667	50	56.95	53.5	44.4833333333333	29.5	36.9666666666667
21252	49.5	54.5	50	56.9333333333333	53.5	44.4833333333333	29.5	36.95
21253	49.5	54.5	50	56.9333333333333	53.5	44.4833333333334	29.5	36.95
21254	49.5	54.5	50	56.9166666666666	53.5	44.4833333333334	29.5	36.95
21255	49.5	54.5	50	56.9	53.5	44.4833333333334	29.5	36.95
21256	49.4833333333333	54.5	50	56.8833333333333	53.5	44.4666666666667	29.5	36.9333333333333
21257	49.4833333333333	54.5	50	56.8666666666666	53.5	44.4666666666667	29.5	36.9333333333333
21258	49.4833333333333	54.5	50	56.85	53.5	44.4666666666667	29.5	36.9333333333333
21259	49.4833333333333	54.5	50	56.8333333333333	53.5	44.4666666666667	29.5	36.9333333333333
21260	49.4833333333333	54.5	50	56.8166666666666	53.5	44.4666666666667	29.5	36.9333333333333
21261	49.4833333333333	54.5	50	56.8	53.5	44.4666666666667	29.5	36.9333333333333
21262	49.4833333333333	54.5	50	56.7833333333333	53.5	44.4833333333334	29.5	36.9333333333333
21263	49.4833333333333	54.5	50	56.7666666666666	53.5	44.4833333333333	29.5	36.9333333333333
21264	49.4833333333333	54.5	50	56.75	53.5	44.4833333333333	29.5	36.9333333333333
21265	49.4833333333333	54.5	50	56.7333333333333	53.5	44.4833333333333	29.5	36.9166666666667
21266	49.5	54.5166666666667	50.0333333333333	56.7833333333333	53.5	44.5	29.5	36.9166666666667
21267	49.5166666666666	54.5333333333334	50.0666666666666	56.8333333333333	53.5	44.5166666666667	29.5	36.9166666666667
21268	49.5333333333333	54.55	50.1	56.8833333333333	53.5	44.5333333333334	29.5	36.9166666666667
21269	49.55	54.5666666666667	50.1333333333333	56.9333333333333	53.5	44.55	29.5	36.9166666666667
21270	49.5666666666666	54.5833333333334	50.1666666666667	56.9833333333333	53.5	44.5666666666667	29.5	36.9166666666667
21271	49.5833333333333	54.6	50.2	57.0333333333333	53.5	44.5833333333333	29.5	36.9333333333334
21272	49.6	54.6166666666667	50.2333333333333	57.0833333333333	53.5	44.6	29.5	36.95
21273	49.6166666666666	54.6333333333334	50.2666666666667	57.1333333333333	53.5	44.6166666666667	29.5	36.9666666666667
21274	49.6333333333333	54.65	50.3	57.1833333333333	53.5	44.6333333333333	29.5	36.9666666666667
21275	49.65	54.6666666666667	50.3333333333333	57.2333333333333	53.5	44.65	29.5	36.9666666666667
21276	49.6666666666666	54.6833333333334	50.3666666666666	57.2833333333333	53.5	44.6666666666667	29.5	36.9666666666667
21277	49.6833333333333	54.7	50.4	57.3333333333333	53.5	44.6833333333334	29.5	36.9666666666667
21278	49.7	54.7166666666667	50.4333333333333	57.3833333333333	53.5	44.7	29.5	36.9666666666667
21279	49.7166666666666	54.7333333333334	50.4666666666666	57.4333333333333	53.5	44.7166666666667	29.5	36.9666666666667
21280	49.7166666666667	54.7166666666667	50.4333333333333	57.4666666666667	53.5	44.7333333333333	29.4833333333333	36.95
21281	49.7166666666667	54.7	50.4	57.5	53.5	44.75	29.4666666666667	36.9333333333334
21282	49.7166666666667	54.6833333333334	50.3666666666666	57.5333333333333	53.5	44.7666666666667	29.45	36.9166666666667
21283	49.7166666666667	54.6666666666667	50.3333333333333	57.55	53.5	44.7833333333333	29.4333333333333	36.9
21284	49.7166666666667	54.65	50.3	57.5833333333333	53.5	44.8	29.4166666666667	36.8833333333334
21285	49.7166666666667	54.6333333333334	50.2666666666666	57.6166666666667	53.5	44.8166666666667	29.4	36.8666666666667
21286	49.7333333333333	54.6166666666667	50.2333333333333	57.65	53.5	44.8333333333333	29.3833333333333	36.8666666666667
21287	49.7333333333333	54.6	50.2	57.6833333333333	53.5	44.85	29.3666666666667	36.85
21288	49.7333333333333	54.5833333333334	50.1666666666667	57.7166666666667	53.5	44.8666666666667	29.35	36.8333333333333
21289	49.7333333333333	54.5666666666667	50.1333333333333	57.75	53.5	44.8833333333333	29.3333333333333	36.8166666666667
21290	49.7333333333333	54.55	50.1	57.7833333333334	53.5	44.9	29.3166666666667	36.8
21291	49.7333333333333	54.5333333333334	50.0666666666667	57.8166666666667	53.5	44.9166666666667	29.3	36.7833333333333
21292	49.7333333333333	54.5166666666667	50.0333333333333	57.85	53.5	44.9333333333333	29.2833333333333	36.7666666666667
21293	49.7333333333333	54.5	50	57.8833333333334	53.5	44.95	29.2666666666667	36.75
21294	49.7333333333333	54.4833333333334	49.9666666666667	57.9166666666667	53.5	44.9666666666667	29.25	36.7333333333333
21295	49.7333333333333	54.4666666666667	49.9333333333334	57.9666666666667	53.5	44.9833333333333	29.2333333333333	36.7333333333333
21296	49.7166666666666	54.4333333333334	49.8666666666667	57.9333333333334	53.5	44.9833333333333	29.2166666666667	36.7166666666667
21297	49.7	54.4	49.8	57.9166666666667	53.5	44.9833333333333	29.2	36.7
21298	49.6833333333333	54.3666666666667	49.7333333333334	57.9	53.5	44.9833333333333	29.1833333333333	36.6833333333333
21299	49.6666666666666	54.3333333333334	49.6666666666667	57.8833333333334	53.5	44.9833333333333	29.1666666666667	36.6666666666667
21300	49.65	54.3	49.6	57.8666666666667	53.5	44.9833333333333	29.15	36.65
21301	49.6333333333333	54.2666666666667	49.5333333333334	57.85	53.5	44.9833333333333	29.1333333333333	36.6333333333333
21302	49.6166666666666	54.2333333333333	49.4666666666667	57.8333333333333	53.5	44.9833333333333	29.1166666666667	36.6166666666667
21303	49.6	54.2	49.4	57.8166666666667	53.5	44.9833333333333	29.1	36.6
21304	49.5833333333333	54.1666666666667	49.3333333333333	57.7833333333333	53.5	44.9833333333333	29.0833333333333	36.5833333333333
21305	49.5666666666666	54.1333333333333	49.2666666666667	57.7666666666667	53.5	44.9833333333333	29.0666666666667	36.5666666666666
21306	49.55	54.1	49.2	57.75	53.5	44.9833333333333	29.05	36.55
21307	49.5333333333333	54.0666666666666	49.1333333333333	57.7333333333333	53.5	44.9833333333333	29.0333333333333	36.5333333333333
21308	49.5166666666666	54.0333333333333	49.0666666666667	57.7166666666666	53.5	44.9833333333333	29.0166666666666	36.5166666666667
21309	49.5	54	49	57.7	53.5	44.9833333333333	29	36.5
21310	49.5	54	49	57.7166666666666	53.5	44.9833333333333	29	36.5
21311	49.5	54	49	57.7333333333333	53.5	44.9833333333333	29	36.5
21312	49.4833333333333	54	49	57.75	53.5	44.9833333333333	29	36.5
21313	49.4666666666666	54	49	57.7833333333333	53.5	44.9833333333333	29	36.5
21314	49.45	54	49	57.8	53.5	44.9833333333333	29	36.5
21315	49.4166666666666	53.9833333333333	48.8666666666667	57.75	53.4666666666666	44.9666666666667	28.9833333333333	36.4833333333333
21316	49.4	53.9666666666666	48.7333333333333	57.7	53.4333333333333	44.9833333333333	28.9666666666666	36.4666666666667
21317	49.3833333333333	53.95	48.6	57.65	53.4	44.9833333333333	28.95	36.45
21318	49.3666666666666	53.9333333333333	48.4666666666667	57.6	53.3666666666666	44.9833333333333	28.9333333333333	36.4333333333333
21319	49.35	53.9166666666666	48.3333333333333	57.55	53.3333333333333	44.9833333333333	28.9166666666666	36.4166666666667
21320	49.3333333333333	53.9	48.2	57.5	53.3	44.9833333333333	28.9	36.4
21321	49.3166666666666	53.8833333333333	48.0666666666667	57.45	53.2666666666666	44.9833333333333	28.8833333333333	36.3833333333333
21322	49.3	53.8666666666666	47.9333333333333	57.4	53.2333333333333	44.9833333333333	28.8666666666666	36.3666666666667
21323	49.2833333333333	53.85	47.8	57.35	53.2	44.9833333333333	28.85	36.35
21324	49.25	53.8333333333333	47.6666666666667	57.3	53.1666666666666	44.9833333333333	28.8333333333333	36.3333333333333
21325	49.2333333333333	53.8166666666666	47.5333333333333	57.2333333333333	53.1333333333333	44.9833333333333	28.8166666666666	36.3166666666666
21326	49.2166666666666	53.8	47.4	57.1833333333333	53.1	44.9833333333333	28.8	36.3
21327	49.2	53.7833333333333	47.2666666666667	57.1166666666666	53.0666666666666	44.9833333333333	28.7833333333333	36.2833333333333
21328	49.1833333333333	53.7666666666666	47.1333333333333	57.05	53.0333333333333	44.9833333333333	28.7666666666666	36.2666666666667
21329	49.1666666666667	53.75	47.0333333333333	56.9833333333333	53.0166666666666	44.9833333333333	28.7666666666666	36.25
21330	49.15	53.7333333333333	46.9333333333333	56.9166666666666	53	44.9833333333333	28.7666666666666	36.2333333333333
21331	49.1333333333333	53.7166666666666	46.8333333333333	56.85	52.9833333333333	44.9666666666667	28.7333333333333	36.2166666666667
21332	49.1166666666667	53.6999999999999	46.7333333333333	56.7833333333333	52.9666666666666	44.9666666666667	28.7333333333333	36.2
21333	49.1	53.6833333333333	46.6333333333333	56.7166666666666	52.95	44.9666666666667	28.7333333333333	36.1833333333333
21334	49.0833333333333	53.6666666666666	46.5333333333333	56.6666666666666	52.9333333333333	44.9666666666667	28.7333333333333	36.1666666666667
21335	49.0666666666667	53.6499999999999	46.4333333333333	56.6	52.9166666666666	44.95	28.7333333333333	36.15
21336	49.05	53.6333333333333	46.3333333333333	56.5333333333333	52.9	44.95	28.7333333333333	36.1333333333333
21337	49.0333333333333	53.6166666666666	46.2333333333333	56.4666666666666	52.8833333333333	44.95	28.7333333333333	36.1166666666667
21338	49.0166666666667	53.6	46.1333333333333	56.4	52.8666666666666	44.95	28.7333333333333	36.1
21339	49	53.5833333333333	46.0166666666667	56.3333333333333	52.85	44.95	28.7333333333333	36.0833333333333
21340	48.9833333333333	53.5666666666666	45.8833333333333	56.2666666666667	52.8333333333333	44.95	28.7333333333333	36.0666666666667
21341	48.9666666666667	53.55	45.7666666666667	56.2	52.8166666666666	44.95	28.7333333333333	36.05
21342	48.9666666666667	53.5333333333333	45.65	56.1333333333333	52.8	44.95	28.7333333333333	36.0333333333333
21343	48.9666666666667	53.5166666666666	45.5333333333333	56.0666666666667	52.7833333333333	44.95	28.7333333333333	36.0166666666667
21344	48.9666666666667	53.5	45.4166666666667	56	52.7666666666667	44.95	28.7333333333333	36
21345	48.9833333333333	53.5	45.4333333333333	56	52.7833333333333	44.9666666666667	28.75	36
21346	48.75	53.3333333333333	45.3166666666666	55.9	52.6666666666667	44.9	28.6666666666667	35.8833333333333
21347	48.5166666666667	53.1666666666666	45.2	55.8	52.55	44.8333333333333	28.5833333333333	35.7666666666667
21348	48.2833333333333	53	45.0833333333333	55.7	52.4333333333333	44.7666666666667	28.5	35.65
21349	48.05	52.8333333333333	44.9666666666666	55.5833333333333	52.3166666666667	44.7	28.4166666666667	35.5333333333333
21350	47.8166666666667	52.6666666666666	44.85	55.4833333333333	52.2	44.6333333333333	28.3333333333333	35.4166666666667
21351	47.5833333333333	52.5	44.7333333333333	55.3833333333333	52.0833333333333	44.55	28.25	35.3
21352	47.35	52.3333333333333	44.6166666666666	55.2833333333333	51.9666666666667	44.4833333333333	28.1666666666667	35.1833333333333
21353	47.1166666666667	52.1666666666666	44.5	55.1833333333333	51.85	44.4	28.0833333333333	35.0666666666667
21354	46.9	52	44.3833333333333	55.0833333333333	51.7333333333333	44.3333333333333	28	34.95
21355	46.6666666666667	51.8333333333333	44.2666666666666	54.9833333333333	51.6166666666667	44.2666666666667	27.9166666666667	34.8333333333333
21356	46.4333333333333	51.6666666666666	44.15	54.8833333333333	51.5	44.2	27.8333333333333	34.7166666666667
21357	46.2	51.5	44.0333333333333	54.7833333333333	51.3833333333333	44.1333333333333	27.75	34.6
21358	45.9666666666667	51.3166666666666	43.9166666666666	54.6833333333333	51.2666666666667	44.0666666666667	27.6666666666667	34.4833333333333
21359	45.7333333333333	51.15	43.7666666666666	54.5833333333333	51.1333333333333	44	27.5666666666667	34.3666666666667
21360	45.5	50.9833333333333	43.6166666666666	54.4833333333333	51	43.9333333333333	27.4666666666667	34.25
21361	45.2666666666667	50.8166666666666	43.5	54.4333333333333	50.8666666666667	43.8833333333333	27.4	34.15
21362	45.0333333333333	50.65	43.3833333333333	54.3833333333333	50.7333333333333	43.8166666666667	27.3	34.05
21363	44.8	50.4833333333333	43.2666666666666	54.3333333333333	50.6	43.75	27.2	33.95
21364	44.5666666666667	50.3166666666667	43.15	54.2833333333333	50.4666666666667	43.6833333333333	27.1	33.85
21365	44.3333333333333	50.15	43.0333333333333	54.2333333333333	50.3333333333333	43.6333333333333	27	33.75
21366	44.1	49.9833333333333	42.9166666666667	54.1833333333333	50.2	43.5666666666667	26.9	33.65
21367	43.8666666666667	49.8166666666667	42.8	54.1333333333333	50.0666666666667	43.5	26.8	33.55
21368	43.6333333333333	49.65	42.6833333333333	54.0833333333333	49.9333333333333	43.4333333333333	26.7	33.45
21369	43.4	49.4833333333333	42.5833333333333	54.0333333333333	49.8	43.3666666666667	26.6	33.35
21370	43.1666666666667	49.3166666666667	42.5	53.9833333333333	49.6666666666667	43.3	26.5	33.25
21371	42.9333333333333	49.15	42.4	53.9333333333333	49.5333333333333	43.2333333333333	26.4	33.15
21372	42.7	48.9833333333333	42.3	53.8666666666667	49.4	43.1666666666667	26.2833333333333	33.05
21373	42.4666666666666	48.8166666666667	42.2	53.8166666666667	49.2666666666667	43.1	26.1833333333333	32.95
21374	42.2333333333333	48.65	42.0833333333333	53.7333333333333	49.1333333333333	43.0333333333333	26.0833333333333	32.85
21375	42	48.4833333333333	41.9666666666667	53.65	49	42.9666666666666	25.9833333333333	32.75
21376	42	48.4833333333333	41.9833333333333	53.6666666666667	49	42.9666666666666	25.9833333333333	32.7666666666667
21377	42	48.4833333333333	42	53.6833333333333	49	42.9666666666666	25.9833333333333	32.7833333333333
21378	42	48.4833333333333	42.0166666666667	53.7	49	42.9666666666666	25.9833333333333	32.8
21379	42	48.4833333333333	42.0333333333333	53.7333333333333	49	42.9666666666666	25.9833333333333	32.8166666666667
21380	42	48.4833333333333	42.05	53.75	49	42.9666666666666	25.9833333333333	32.8333333333333
21381	42	48.4833333333333	42.0666666666667	53.7666666666667	49	42.9833333333333	25.9833333333333	32.85
21382	42	48.4833333333333	42.0833333333333	53.7833333333333	49	42.9833333333333	25.9833333333333	32.8666666666667
21383	42	48.4833333333333	42.1	53.8	49	43	25.9833333333333	32.8833333333333
21384	42	48.4833333333333	42.1166666666667	53.8166666666667	49	43	25.9833333333333	32.9
21385	42	48.4833333333333	42.1333333333333	53.8333333333333	49	43	25.9833333333333	32.9166666666667
21386	42.05	48.5166666666667	42.2	53.9166666666667	49.05	43.05	25.9833333333333	32.9333333333333
21387	42.1	48.55	42.2666666666667	54	49.1	43.1	25.9833333333333	32.95
21388	42.15	48.6	42.3333333333333	54.0833333333334	49.1666666666667	43.15	25.9666666666667	32.9666666666667
21389	42.2	48.6333333333333	42.4	54.1666666666667	49.2333333333333	43.2	25.9666666666667	32.9833333333333
21390	42.25	48.6666666666667	42.4666666666666	54.25	49.3	43.25	25.9666666666667	33
21391	42.3	48.7	42.5	54.2833333333334	49.3666666666667	43.3	25.9666666666667	33
21392	42.35	48.7333333333333	42.5333333333333	54.3166666666667	49.4333333333333	43.35	25.9666666666667	33
21393	42.4	48.7666666666667	42.5666666666666	54.35	49.5	43.4	25.9666666666667	33
21394	42.45	48.8	42.5833333333333	54.3833333333333	49.5666666666667	43.4166666666667	25.9333333333333	33
21395	42.5	48.8333333333333	42.6166666666666	54.4166666666667	49.6333333333333	43.4666666666666	25.9333333333333	33
21396	42.55	48.8666666666667	42.65	54.45	49.7	43.5166666666666	25.9333333333333	33
21397	42.6	48.9	42.6833333333333	54.4833333333333	49.7666666666667	43.5666666666666	25.9333333333333	33
21398	42.6333333333333	48.9333333333333	42.7166666666666	54.5166666666667	49.8333333333333	43.6166666666666	25.9333333333333	33
21399	42.6833333333333	48.9666666666667	42.7666666666666	54.55	49.9	43.6666666666667	25.9333333333333	33
21400	42.7333333333333	49	42.8166666666666	54.5666666666667	49.9666666666667	43.7166666666666	25.9333333333333	33
21401	42.7833333333333	49.0333333333333	42.8666666666666	54.6	50.0333333333333	43.7666666666666	25.9333333333333	33
21402	42.8333333333333	49.0666666666667	42.9166666666666	54.65	50.1	43.8166666666666	25.95	33
21403	42.8833333333333	49.1	42.9666666666666	54.6833333333333	50.1666666666667	43.8666666666666	25.95	33
21404	42.9333333333333	49.1333333333333	43.0166666666666	54.75	50.2333333333333	43.9166666666667	25.95	32.9833333333333
21405	42.9833333333333	49.15	43.0666666666666	54.8166666666667	50.3	43.9666666666666	25.95	32.9666666666667
21406	43.0333333333333	49.1833333333333	43.1166666666666	54.8833333333333	50.3666666666666	44.0166666666667	25.95	32.95
21407	43.0833333333333	49.2166666666667	43.15	54.95	50.4166666666667	44.0666666666666	25.95	32.9166666666667
21408	43.1333333333333	49.25	43.2	55.0166666666667	50.4833333333333	44.1166666666667	25.95	32.9
21409	43.1833333333333	49.2833333333333	43.25	55.0833333333333	50.55	44.1666666666667	25.95	32.8833333333333
21410	43.2333333333333	49.3166666666666	43.3	55.15	50.6166666666667	44.2166666666667	25.95	32.8666666666667
21411	43.2833333333333	49.35	43.35	55.2166666666667	50.6833333333333	44.2666666666667	25.95	32.85
21412	43.3333333333333	49.3833333333333	43.4	55.2833333333333	50.75	44.3166666666667	25.95	32.8333333333333
21413	43.3833333333333	49.4166666666666	43.45	55.35	50.8166666666667	44.3666666666667	25.95	32.8166666666667
21414	43.4333333333333	49.45	43.5	55.4166666666667	50.8833333333333	44.4166666666667	25.95	32.8
21415	43.4833333333333	49.4833333333333	43.55	55.4833333333334	50.95	44.4666666666667	25.95	32.7833333333334
21416	43.4833333333333	49.4833333333333	43.55	55.4833333333334	50.9666666666667	44.4666666666667	25.95	32.7666666666667
21417	43.4833333333333	49.4833333333333	43.55	55.4833333333334	50.9833333333334	44.4666666666667	25.95	32.75
21418	43.4833333333333	49.4833333333333	43.55	55.4833333333334	50.9833333333334	44.4666666666667	25.9666666666667	32.7333333333334
21419	43.5	49.5	43.55	55.4833333333334	50.9833333333334	44.4833333333334	25.9666666666667	32.7166666666667
21420	43.6333333333333	49.6166666666666	43.7	55.6666666666667	51	44.6333333333334	26	32.7
21421	43.7666666666667	49.7333333333333	43.85	55.85	51.0166666666667	44.7833333333334	26.0333333333333	32.6833333333334
21422	43.9	49.85	44	56.0333333333334	51.0166666666667	44.9333333333334	26.0666666666667	32.6666666666667
21423	44.0333333333333	49.9666666666666	44.15	56.2166666666667	51.0333333333334	45.0833333333334	26.1	32.65
21424	44.1666666666667	50.0833333333333	44.3166666666667	56.4	51.05	45.2666666666667	26.1666666666667	32.6333333333333
21425	44.3	50.2	44.4666666666667	56.5833333333334	51.0666666666667	45.4166666666667	26.2	32.6166666666667
21426	44.4333333333333	50.3	44.6166666666667	56.7666666666667	51.0833333333333	45.55	26.2333333333333	32.6
21427	44.5666666666667	50.4166666666666	44.7666666666667	56.95	51.1	45.7	26.2666666666667	32.5833333333333
21428	44.7166666666667	50.5333333333333	44.9166666666667	57.1333333333334	51.1166666666667	45.85	26.3	32.5666666666667
21429	44.8333333333333	50.65	45.05	57.3166666666667	51.1333333333334	46	26.3333333333333	32.55
21430	44.9666666666667	50.7666666666666	45.1833333333333	57.5166666666667	51.15	46.15	26.3666666666667	32.5333333333333
21431	45.1	50.8833333333333	45.3166666666667	57.7	51.1666666666667	46.3	26.4	32.5166666666667
21432	45.2333333333334	51	45.45	57.8833333333333	51.1833333333334	46.45	26.4333333333333	32.5
21433	45.2833333333334	51.05	45.4833333333334	58	51.1666666666667	46.5166666666667	26.4166666666667	32.4
21434	45.3333333333333	51.1	45.5333333333334	58.1166666666667	51.15	46.6	26.4	32.3166666666667
21435	45.3833333333334	51.1666666666666	45.5833333333334	58.2333333333333	51.1333333333333	46.6833333333333	26.3833333333333	32.2333333333333
21436	45.4333333333334	51.2166666666666	45.6333333333334	58.35	51.1166666666667	46.7666666666667	26.3666666666667	32.15
21437	45.4833333333333	51.2666666666666	45.7	58.4666666666667	51.1166666666667	46.85	26.35	32.0833333333333
21438	45.5333333333334	51.3166666666666	45.75	58.5833333333333	51.1	46.9333333333333	26.3333333333333	32
21439	45.5833333333333	51.3666666666666	45.8	58.7	51.0833333333333	47.0166666666667	26.3166666666667	31.9166666666667
21440	45.6333333333333	51.4166666666666	45.85	58.8166666666667	51.0666666666667	47.1	26.2833333333333	31.8333333333333
21441	45.6833333333334	51.4666666666666	45.9	58.9333333333333	51.05	47.1833333333333	26.2666666666667	31.75
21442	45.7333333333333	51.5166666666666	45.95	59.05	51.0333333333333	47.2666666666667	26.25	31.6666666666667
21443	45.7833333333333	51.5666666666666	46	59.1666666666667	51.0166666666667	47.35	26.2333333333333	31.5833333333333
21444	45.8333333333333	51.6166666666666	46.05	59.2833333333333	51	47.4333333333333	26.2166666666667	31.5
21445	45.8833333333333	51.6666666666666	46.1	59.4	50.9833333333333	47.5166666666667	26.2	31.4166666666667
21446	45.9333333333334	51.7166666666666	46.15	59.5166666666666	50.9666666666667	47.6	26.1833333333333	31.3333333333333
21447	45.9833333333333	51.7666666666666	46.2	59.6333333333333	50.95	47.6833333333333	26.1666666666667	31.25
21448	46.0333333333333	51.8166666666666	46.25	59.75	50.9333333333334	47.7666666666667	26.1333333333333	31.1666666666667
21449	46.0666666666667	51.85	46.3	59.8666666666666	50.9166666666667	47.8333333333333	26.1166666666666	31.0833333333333
21450	45.9833333333333	51.7833333333333	46.2	59.8	50.8833333333334	47.7666666666667	26.0666666666666	31
21451	45.9	51.7166666666666	46.1	59.7333333333333	50.85	47.7	26.0166666666666	30.9166666666667
21452	45.8166666666667	51.65	46	59.6666666666666	50.8333333333333	47.6333333333333	25.9666666666667	30.8333333333333
21453	45.7333333333334	51.5833333333333	45.9	59.6	50.8	47.5666666666667	25.9166666666667	30.75
21454	45.65	51.5166666666667	45.8	59.5333333333333	50.7666666666667	47.5	25.8666666666667	30.6666666666667
21455	45.5666666666667	51.45	45.7	59.45	50.7333333333333	47.4333333333333	25.8166666666667	30.5833333333333
21456	45.4833333333333	51.4	45.6	59.3833333333333	50.7	47.3833333333333	25.7666666666667	30.5
21457	45.4	51.3333333333333	45.5	59.3166666666667	50.6666666666667	47.3166666666667	25.7166666666667	30.4166666666667
21458	45.3166666666667	51.2666666666667	45.4	59.25	50.6333333333333	47.25	25.6666666666667	30.3333333333333
21459	45.25	51.2	45.3	59.1833333333333	50.5833333333333	47.1833333333333	25.6166666666667	30.25
21460	45.1666666666667	51.1333333333333	45.2	59.1166666666667	50.55	47.1166666666667	25.5666666666667	30.1666666666667
21461	45.0833333333333	51.0666666666667	45.1	59.05	50.5166666666666	47.05	25.5	30.0833333333333
21462	45	51	45	58.9833333333333	50.4833333333333	46.9833333333334	25.4333333333333	30
21463	45	51	45	58.9833333333333	50.4833333333333	47	25.4166666666667	30
21464	45	51	45	58.9833333333333	50.4833333333333	47	25.4	30
21465	45	51	45	58.9833333333333	50.4833333333333	47	25.3833333333333	30
21466	45	51	45	58.9833333333333	50.4833333333333	47	25.3666666666667	30
21467	45	51	45	58.9833333333333	50.4833333333333	47	25.35	30
21468	45	51	45	58.9833333333333	50.4833333333333	47	25.3333333333333	30
21469	45	51	45	58.9833333333333	50.4833333333333	47	25.3166666666667	30
21470	45	51	45	58.9833333333333	50.4833333333333	47	25.3166666666667	30
21471	45	51	45	58.9833333333333	50.4833333333333	47	25.3	30
21472	45	51	45	58.9833333333333	50.4833333333333	47	25.2833333333333	30
21473	45	51	45	58.9833333333333	50.4833333333333	47	25.2666666666667	30
21474	45	51	45	58.9833333333333	50.4833333333333	47	25.25	30
21475	45	51	45	58.9833333333333	50.4833333333333	47	25.2333333333333	30
21476	45	51	45	58.9833333333333	50.4833333333333	47	25.2166666666667	30
21477	45	51	45	58.9833333333333	50.4833333333333	47	25.2	30
21478	45	51	45	58.9833333333333	50.4833333333333	47	25.2	30
21479	45	51	45	58.9833333333333	50.4833333333333	47	25.1833333333334	30
21480	45	51	45	58.9833333333333	50.4833333333333	47	25.1666666666667	30
21481	45	51	45	58.9833333333333	50.4833333333333	47	25.15	30
21482	45	51	45	58.9833333333333	50.4833333333333	47	25.1333333333333	30
21483	45	51	45	58.9833333333333	50.4833333333333	47	25.1166666666667	30
21484	45	51	45	58.9833333333333	50.4833333333333	47	25.1	30
21485	45	51	45	59	50.4833333333333	47	25.0833333333333	30
21486	45	51	45	59	50.4833333333333	47	25.0666666666667	30
21487	45	51	45	59	50.4833333333333	47	25.05	30
21488	45	51	45	59	50.4833333333333	47	25.0333333333333	30
21489	45	51	45	59	50.5	47	25.0166666666667	30
21490	45	51	45	59	50.5	47	25	30
21491	45	51	45	59	50.5	47	25	30
21492	45	51	45	59	50.5	47	25	30
21493	45	51	45	59	50.5	47	25	30
21494	45	50.9833333333334	45	59	50.5	47	25	30
21495	45	50.9833333333334	45	59	50.5	47	25	30
21496	45	50.9833333333334	45	59	50.5	47	25	30
21497	45	50.9833333333334	45	59	50.5	47	25	30
21498	45	50.9833333333334	45	59	50.5	47	25	30
21499	45	50.9833333333334	45	59	50.5	47	25	30
21500	45	50.9833333333334	45	59	50.5	47	25	30
21501	45	50.9833333333334	45	59	50.5	47	25	30
21502	45	50.9833333333334	45	59	50.5	47	25	30
21503	45	50.9833333333334	45	59	50.5	47	25	30
21504	45	50.9833333333334	45	59	50.5	47	25	30
21505	45	50.9833333333334	45	59	50.5	47	25	30
21506	45	50.9833333333334	45	59	50.5	47	25	30
21507	45	50.9833333333334	45	59	50.5	47	25	30
21508	45	50.9833333333334	45	59	50.5	47	25	30
21509	45	50.9833333333334	45	59	50.5	47	25	30
21510	45	50.9833333333334	45	59	50.5	47	25	30
21511	45	50.9833333333334	45	59	50.5	47	25	30
21512	45	50.9833333333334	45	59	50.5	47	25	30
21513	45	50.9833333333333	45	59	50.5	47	25	30
21514	45	50.9833333333333	45	59	50.5	47	25	30
21515	45	50.9833333333333	45	59	50.5	47	25	30
21516	45	50.9833333333333	45	59	50.5	47	25	30
21517	45	50.9833333333333	45	59	50.5	47	25	30
21518	45	50.9833333333333	45	59	50.5	47	25	30
21519	45	50.9833333333333	45	59	50.5	47	25	30
21520	44.9666666666667	50.9833333333333	44.9833333333333	59	50.4833333333333	47	25	30
21521	44.9333333333333	50.9833333333333	44.9666666666667	59	50.4666666666666	47	25	30
21522	44.9	50.9833333333333	44.95	59	50.45	47	25	30
21523	44.8666666666667	50.9833333333333	44.9333333333333	59	50.4333333333333	47	25	30
21524	44.8333333333333	51	44.9166666666667	59	50.4166666666666	47	25	30
21525	44.8	51	44.9	59	50.4	47	25	30
21526	44.7666666666667	51	44.8833333333333	59	50.3833333333333	47	25	30
21527	44.7333333333333	51	44.8666666666667	59	50.3666666666666	47	25	30
21528	44.7	51	44.85	59	50.35	47	25	30
21529	44.6666666666667	51	44.8333333333333	59	50.3333333333333	47	25	30
21530	44.6333333333333	51	44.8166666666667	59	50.3166666666666	47	25	30
21531	44.6	51	44.8	59	50.3	47	25	30
21532	44.5666666666667	51	44.7833333333333	59	50.2833333333333	47	25	30
21533	44.5333333333333	51	44.7666666666667	59	50.2666666666666	47	25	30
21534	44.5	51	44.75	59	50.25	47	25	30
21535	44.4666666666667	51	44.7333333333333	59	50.2333333333333	47	25	30
21536	44.4333333333333	51	44.7333333333333	59	50.25	47	25	30
21537	44.4	51	44.7333333333333	59	50.2666666666666	47	25	30
21538	44.3666666666667	51	44.7333333333333	59	50.2833333333333	46.9833333333334	25	30
21539	44.3333333333333	51	44.7333333333333	59	50.3	46.9666666666667	25	30
21540	44.3	51	44.7333333333333	59	50.3166666666666	46.9666666666667	25	30
21541	44.2666666666667	51	44.7333333333333	59	50.3333333333333	46.9666666666667	25	30
21542	44.2333333333333	51	44.7333333333333	59	50.35	46.9666666666667	25	30
21543	44.2	51	44.7333333333333	59	50.3666666666666	46.9666666666667	25	30
21544	44.1666666666667	51	44.7333333333333	59	50.3833333333333	46.9666666666667	25	30
21545	44.1333333333333	51	44.7333333333333	59	50.4	46.9666666666667	25	30
21546	44.1	51	44.7333333333333	59	50.4166666666666	46.9666666666667	25	30
21547	44.0666666666667	51	44.7333333333333	59	50.4333333333333	46.9666666666667	25	30
21548	44.0333333333333	51	44.7333333333333	59	50.45	46.9666666666667	25	30
21549	44	51	44.7333333333333	59	50.4666666666666	46.9666666666667	25	30
21550	44	51	44.75	59	50.5	46.9666666666667	25	30
21551	44	51	44.7666666666667	59	50.5166666666666	46.9666666666667	25	30
21552	44	51	44.7833333333333	59	50.55	46.9666666666667	25	30
21553	44	51	44.8	59	50.5833333333333	46.9666666666667	25	30
21554	44	51	44.75	58.9833333333333	50.6166666666666	46.9666666666667	25	30
21555	44	51	44.7	58.9666666666667	50.65	46.9666666666667	24.9833333333333	30
21556	44	51	44.65	58.95	50.6833333333333	46.9666666666667	24.9833333333333	30
21557	44	51	44.6	58.9333333333333	50.7166666666666	46.9666666666667	24.9833333333333	30
21558	44	51	44.55	58.9166666666667	50.75	46.9666666666667	24.9833333333333	30
21559	44	51	44.5	58.9	50.7833333333333	46.9666666666667	24.9833333333333	30
21560	44	51	44.45	58.8833333333333	50.8166666666667	46.9666666666667	24.9833333333333	30
21561	44	51	44.4	58.8666666666667	50.85	46.9666666666667	24.9833333333333	29.9833333333333
21562	44	51	44.35	58.85	50.8833333333333	46.9666666666667	24.9833333333333	29.9833333333333
21563	44	51	44.3	58.8333333333333	50.9166666666667	46.9666666666667	24.9833333333333	29.9833333333333
21564	44	51	44.25	58.8166666666667	50.9333333333334	46.9666666666667	24.9833333333333	29.9833333333333
21565	44	51	44.2333333333333	58.8333333333333	50.9833333333334	46.9666666666667	24.9833333333333	29.9833333333333
21566	44	51	44.2	58.85	51	46.9666666666667	24.9833333333333	29.9833333333333
21567	44	51	44.1666666666667	58.8666666666667	51.0166666666667	46.9666666666667	24.9833333333333	29.9833333333333
21568	44	51	44.1333333333333	58.8833333333333	51.0333333333334	46.9833333333334	24.9833333333333	29.9833333333333
21569	44	51	44.1	58.9	51.05	47	24.9833333333333	29.9833333333333
21570	44	51	44.0666666666667	58.9166666666667	51.0666666666667	47	24.9833333333333	29.9833333333333
21571	44	51	44.0333333333333	58.9333333333334	51.0833333333333	47	24.9833333333333	29.9833333333333
21572	44	51	43.9833333333333	58.95	51.1	47	24.9833333333333	29.9833333333333
21573	44	51	43.95	58.9666666666667	51.1166666666667	47	24.9833333333333	29.9833333333333
21574	44	51	43.9166666666667	58.9833333333334	51.1333333333334	47	24.9833333333333	29.9833333333333
21575	44	51	43.8833333333333	59	51.15	47	24.9833333333333	29.9833333333333
21576	44	51	43.85	59.0166666666667	51.1666666666667	47	24.9833333333333	29.9833333333333
21577	44	51	43.8166666666667	59.0333333333334	51.1833333333334	47	24.9833333333333	29.9833333333333
21578	44	51	43.7833333333333	59.05	51.2	47	24.9833333333333	29.9833333333333
21579	44	51	43.75	59.0666666666667	51.2166666666667	47	24.9833333333333	29.9833333333333
21580	44	51	43.7166666666666	59.0833333333334	51.2333333333333	47	24.9833333333333	29.9833333333333
21581	44	50.9833333333334	43.6833333333333	59.1	51.2666666666667	47	24.9833333333333	29.9833333333333
21582	44	50.9666666666667	43.65	59.1166666666667	51.2833333333333	47	24.9833333333333	29.9833333333333
21583	44	50.95	43.6166666666666	59.1333333333334	51.3	47	24.9833333333333	29.9833333333333
21584	44	50.9333333333334	43.65	59.1666666666667	51.3166666666667	47	24.9833333333333	29.9833333333333
21585	44	50.9166666666667	43.6833333333333	59.2	51.3333333333333	47	25	29.9833333333333
21586	44	50.9166666666667	43.7	59.2333333333334	51.35	47	25	29.9833333333333
21587	44	50.9166666666667	43.7166666666666	59.2666666666667	51.3666666666667	47	25	29.9833333333333
21588	44.0166666666667	50.9166666666667	43.7333333333333	59.3	51.3833333333333	47	25	29.9833333333333
21589	44.0333333333333	50.9166666666667	43.75	59.3333333333334	51.4	47	25	29.9833333333333
21590	44.05	50.9166666666667	43.7666666666666	59.3666666666667	51.4166666666667	47	25	29.9833333333333
21591	44.0666666666667	50.9166666666667	43.7833333333333	59.4	51.4333333333333	47	25	30
21592	44.0833333333333	50.9166666666667	43.8	59.4333333333334	51.45	47	25	30
21593	44.1	50.9166666666667	43.8166666666667	59.4666666666667	51.4666666666667	47	25	30
21594	44.1166666666667	50.9166666666667	43.8166666666667	59.5	51.5	47	25	30
21595	44.1833333333333	50.9666666666667	43.8833333333333	59.6833333333334	51.6333333333333	47.0833333333334	25.0666666666667	30.0333333333333
21596	44.25	51.0166666666667	43.95	59.85	51.7666666666667	47.1666666666667	25.1333333333333	30.0666666666667
21597	44.3166666666667	51.0666666666667	44.0166666666667	60.0333333333334	51.9	47.25	25.2	30.1
21598	44.3833333333333	51.1166666666667	44.0833333333333	60.2166666666667	52.0333333333333	47.3333333333334	25.2666666666667	30.1333333333333
21599	44.45	51.1666666666667	44.15	60.4	52.1666666666667	47.4166666666667	25.3333333333333	30.1666666666667
21600	44.5166666666667	51.2166666666667	44.2166666666667	60.5833333333333	52.3	47.5	25.4	30.2
21601	44.5833333333333	51.2666666666667	44.2833333333333	60.7666666666667	52.4333333333333	47.5833333333334	25.4666666666667	30.2333333333333
21602	44.65	51.3166666666667	44.3666666666667	60.95	52.5666666666667	47.6666666666667	25.5333333333333	30.2666666666667
21603	44.7166666666667	51.3666666666667	44.4333333333333	61.1333333333333	52.7	47.75	25.6	30.3
21604	44.8	51.4166666666667	44.5166666666667	61.3166666666667	52.85	47.8333333333334	25.6666666666667	30.3333333333333
21605	44.8833333333333	51.4666666666667	44.6	61.5	53	47.9166666666667	25.7333333333333	30.3666666666667
21606	44.9666666666667	51.5166666666667	44.6833333333333	61.6833333333334	53.1333333333334	48	25.8	30.4
21607	45.05	51.5666666666667	44.7666666666667	61.8666666666667	53.2833333333334	48.0833333333334	25.8666666666667	30.4333333333333
21608	45.1333333333334	51.6166666666667	44.85	62.05	53.4333333333334	48.1666666666667	25.9333333333333	30.4666666666667
21609	45.2166666666667	51.6666666666667	44.9333333333333	62.2333333333333	53.5833333333334	48.25	26	30.5
21610	45.3	51.7166666666667	45.0166666666667	62.4166666666667	53.7333333333334	48.3333333333334	26.0666666666667	30.5333333333333
21611	45.1166666666667	51.5333333333333	44.9166666666667	62.6	53.8833333333334	48.4166666666667	26.1333333333333	30.5666666666667
21612	44.9	51.35	44.8166666666667	62.7833333333333	54.0333333333334	48.5	26.2	30.6
21613	44.6833333333333	51.1666666666667	44.7166666666667	62.9666666666667	54.1833333333334	48.5833333333334	26.2666666666667	30.6333333333333
21614	44.4666666666667	50.9833333333334	44.6166666666667	63.15	54.3333333333334	48.6666666666667	26.3333333333333	30.6666666666667
21615	44.25	50.8	44.5166666666667	63.3333333333333	54.4833333333334	48.75	26.4	30.7
21616	44.0333333333333	50.6	44.4333333333333	63.5	54.6166666666667	48.8333333333333	26.4666666666667	30.7333333333333
21617	43.8166666666667	50.4	44.35	63.6666666666667	54.75	48.9166666666667	26.5333333333333	30.7666666666667
21618	43.5833333333333	50.2	44.2666666666667	61.6833333333333	53.0333333333334	47.35	25.7	29.7666666666667
21619	43.35	50	44.1833333333333	59.7	51.3166666666667	45.7833333333333	24.8666666666667	28.7666666666667
21620	43.1166666666667	49.7833333333333	44.1	57.7166666666667	49.6	44.2166666666667	24.0333333333333	27.7666666666667
21621	42.8833333333333	49.5833333333333	44.0166666666667	55.7333333333333	47.8833333333334	42.65	23.2	26.7666666666667
21622	42.65	49.3833333333333	43.9333333333333	53.75	46.1666666666667	41.0833333333333	22.3666666666667	25.7666666666667
21623	42.4333333333333	49.1833333333333	43.85	51.7666666666667	44.45	39.5166666666667	21.5333333333333	24.7666666666667
21624	42.2166666666667	48.9833333333333	43.7833333333333	49.7833333333333	42.7333333333333	37.95	20.7	23.7666666666667
21625	42.0833333333333	48.75	43.6833333333333	47.6166666666667	40.8833333333333	36.3	19.8	22.7333333333333
21626	45.7833333333333	51.1666666666667	46.6833333333333	45.4666666666667	39.0333333333333	34.65	18.9	21.7
21627	49.55	53.6166666666667	49.7166666666666	45.45	39.05	34.6333333333333	18.9	21.7
21628	53.35	56.0666666666667	52.7666666666666	45.45	39.0666666666667	34.6166666666667	18.9	21.7
21629	57.15	58.5166666666667	55.8166666666666	45.45	39.0833333333333	34.6166666666667	18.9	21.7
21630	60.95	60.95	58.8666666666666	45.45	39.1	34.6166666666667	18.9	21.7
21631	64.75	63.3833333333333	61.9166666666666	45.45	39.1166666666667	34.6166666666667	18.9	21.7
21632	68.55	65.8166666666667	64.9666666666667	45.45	39.1333333333333	34.6166666666667	18.9	21.7
21633	72.35	68.25	68.0166666666667	45.45	39.15	34.6166666666667	18.9	21.7
21634	76.1333333333333	70.6833333333333	71.05	45.45	39.15	34.6166666666667	18.9	21.7
21635	79.9166666666666	73.1166666666667	74.0833333333333	45.45	39.1333333333333	34.6166666666667	18.9	21.7
21636	83.7	75.55	77.1166666666666	45.45	39.15	34.6166666666667	18.9	21.7
21637	87.4833333333333	77.9833333333333	80.1499999999999	45.45	39.15	34.6166666666667	18.9	21.7
21638	91.2666666666667	80.4166666666667	83.1833333333333	45.45	39.15	34.6166666666667	18.9	21.7
21639	95.05	82.85	86.2166666666666	45.45	39.15	34.6166666666667	18.9	21.7
21640	98.8333333333333	85.2833333333334	89.2499999999999	45.45	39.15	34.6166666666667	18.9	21.7
21641	102.883333333333	87.9666666666667	92.4666666666666	45.45	39.15	34.6166666666667	18.9	21.7
21642	106.966666666667	90.65	95.6833333333333	45.45	39.15	34.6166666666667	18.9	21.7
21643	111.05	93.3333333333334	98.8999999999999	45.45	39.15	34.6166666666667	18.9	21.7
21644	115.133333333333	96.0166666666667	102.116666666667	45.45	39.15	34.6166666666667	18.9	21.6833333333333
21645	119.116666666667	98.65	105.283333333333	45.3833333333333	39.05	34.5666666666667	18.8	21.6166666666667
21646	123.1	101.283333333333	108.45	45.3333333333333	38.9666666666667	34.5	18.7	21.55
21647	127.083333333333	103.916666666667	111.616666666667	45.2833333333333	38.8833333333333	34.4333333333333	18.6	21.4833333333333
21648	131.066666666667	106.533333333333	114.766666666667	47.3833333333333	40.65	36.0166666666667	19.4	22.45
21649	135.05	109.15	117.916666666667	49.4833333333333	42.4166666666667	37.6	20.2	23.4166666666667
21650	139.033333333333	111.8	121.083333333333	51.5833333333333	44.1833333333333	39.1833333333333	21	24.3833333333333
21651	143.016666666667	114.433333333333	124.25	53.6833333333333	45.95	40.7666666666667	21.8	25.35
21652	147	117.066666666667	127.416666666667	55.7833333333333	47.7166666666667	42.35	22.6	26.3166666666666
21653	150.966666666667	119.7	130.583333333333	57.8833333333333	49.4833333333333	43.9333333333333	23.4	27.2833333333333
21654	154.933333333333	122.333333333333	133.75	59.9833333333333	51.25	45.5166666666666	24.2	28.25
21655	159.1	125.2	137.15	62.4166666666666	53.4833333333333	47.3333333333333	25.1666666666667	29.3166666666666
21656	159.433333333333	125.416666666667	137.45	64.85	55.7166666666667	49.15	26.1333333333333	30.3833333333333
21657	159.7	125.6	137.716666666667	65.1333333333333	56.0833333333333	49.3333333333333	26.2	30.4166666666666
21658	159.933333333333	125.783333333333	137.966666666667	65.3833333333333	56.45	49.5166666666666	26.2666666666667	30.45
21659	160.166666666667	125.966666666667	138.216666666667	65.65	56.8166666666667	49.6833333333333	26.3333333333333	30.4833333333333
21660	160.4	126.166666666667	138.466666666667	65.9166666666666	57.1833333333333	49.85	26.4	30.5166666666666
21661	160.633333333333	126.366666666667	138.716666666667	66.1833333333333	57.55	50.0166666666666	26.4666666666667	30.55
21662	160.866666666667	126.566666666667	138.966666666667	66.45	57.9166666666667	50.1833333333333	26.5333333333333	30.5833333333333
21663	161.1	126.75	139.216666666667	66.7166666666667	58.2833333333333	50.35	26.6	30.6166666666666
21664	161.333333333333	126.933333333333	139.466666666667	66.9833333333333	58.6333333333333	50.5166666666666	26.6666666666667	30.65
21665	161.566666666667	127.116666666667	139.716666666667	67.25	59	50.6833333333333	26.7333333333333	30.6833333333333
21666	161.8	127.3	139.95	67.5166666666667	59.35	50.85	26.8	30.7166666666666
21667	162.033333333333	127.483333333333	140.2	67.7833333333333	59.7	51.0166666666667	26.8666666666667	30.75
21668	162.266666666667	127.666666666667	140.433333333333	68.05	60.05	51.1833333333333	26.9333333333333	30.7833333333333
21669	162.5	127.85	140.683333333333	68.3166666666667	60.4	51.35	27	30.8166666666666
21670	162.733333333333	128.033333333333	140.933333333333	68.5833333333333	60.75	51.5166666666667	27.0666666666667	30.85
21671	162.966666666667	128.216666666667	141.183333333333	68.8333333333333	61.1	51.6833333333334	27.1333333333333	30.8833333333333
21672	163.2	128.4	141.416666666667	69.0666666666667	61.45	51.85	27.2	30.9166666666667
21673	163.433333333333	128.583333333333	141.666666666667	69.3166666666667	61.8	52.0166666666667	27.2666666666667	30.95
21674	163.666666666667	128.766666666667	141.916666666667	69.5666666666666	62.15	52.1833333333334	27.3333333333333	31
21675	164	129	142.2	69.8833333333333	62.6	52.4	27.5	31.1
21676	164.15	129.116666666667	142.333333333333	70	62.9166666666667	52.5666666666667	27.4833333333333	31.0333333333333
21677	164.3	129.233333333333	142.466666666667	70.1166666666666	63.2333333333333	52.7333333333334	27.4666666666667	30.9666666666667
21678	164.45	129.35	142.616666666667	70.2333333333333	63.55	52.9	27.45	30.9
21679	164.6	129.483333333333	142.766666666667	70.35	63.8666666666667	53.0666666666667	27.4333333333333	30.8333333333333
21680	164.716666666667	129.6	142.9	70.4666666666666	64.1833333333334	53.2333333333334	27.4166666666667	30.7666666666667
21681	164.85	129.716666666667	143.033333333333	70.5833333333333	64.5	53.4	27.4	30.7
21682	164.983333333333	129.833333333333	143.166666666667	70.7	64.8166666666667	53.5666666666667	27.3833333333333	30.6333333333333
21683	165.133333333333	129.95	143.3	70.8166666666666	65.1333333333334	53.7333333333334	27.3666666666666	30.5666666666667
21684	165.283333333333	130.066666666667	143.433333333333	70.9333333333333	65.45	53.9	27.35	30.5
21685	165.1	129.933333333333	143.266666666667	70.7166666666666	65.3	53.8333333333334	27.1666666666666	30.3333333333333
21686	164.916666666667	129.833333333333	143.1	70.5166666666667	65.1833333333334	53.7666666666667	27	30.1666666666667
21687	164.716666666667	129.716666666667	142.933333333333	70.3166666666666	65.0666666666667	53.7	26.8333333333333	30
21688	164.533333333333	129.616666666667	142.766666666667	70.1333333333333	64.95	53.6333333333334	26.6666666666666	29.8333333333333
21689	164.35	129.516666666667	142.6	69.9333333333333	64.8333333333333	53.5666666666667	26.5	29.6666666666667
21690	164.166666666667	129.416666666667	142.433333333333	69.7333333333333	64.7166666666667	53.5	26.3333333333333	29.5
21691	163.983333333333	129.316666666667	142.266666666667	69.5333333333333	64.6	53.4333333333334	26.1666666666667	29.3333333333333
21692	163.8	129.216666666667	142.1	69.3333333333333	64.4833333333333	53.3666666666667	26	29.1666666666667
21693	163.616666666667	129.133333333333	141.933333333333	69.1333333333333	64.3666666666667	53.3	25.8333333333333	29
21694	163.433333333333	129.05	141.766666666667	68.9333333333333	64.2666666666667	53.2333333333334	25.6666666666667	28.8333333333333
21695	163.25	128.966666666667	141.6	68.7333333333333	64.1666666666667	53.1666666666667	25.5	28.6666666666667
21696	163.066666666667	128.883333333333	141.433333333333	68.5333333333333	64.0666666666667	53.1	25.3333333333333	28.5
21697	162.883333333333	128.783333333333	141.266666666667	68.3333333333333	63.9666666666667	53.0166666666667	25.1666666666667	28.3333333333333
21698	162.7	128.7	141.116666666667	68.1333333333334	63.8666666666667	52.95	25	28.1666666666667
21699	162.516666666667	128.616666666667	140.95	67.9333333333334	63.7666666666667	52.8833333333334	24.8333333333333	28
21700	162.333333333333	128.533333333333	140.783333333333	67.7333333333334	63.6666666666667	52.8166666666667	24.6666666666667	27.8333333333333
21701	162.15	128.45	140.616666666667	67.55	63.5666666666667	52.75	24.5	27.6666666666667
21702	161.966666666667	128.366666666667	140.466666666667	67.3833333333334	63.4666666666667	52.6833333333333	24.3333333333333	27.5
21703	161.766666666667	128.283333333333	140.266666666667	67.1833333333334	63.3666666666667	52.6166666666667	24.1666666666667	27.3333333333333
21704	161.566666666667	128.2	140.066666666667	66.9833333333334	63.2666666666667	52.55	24	27.1666666666667
21705	161.366666666667	128.116666666667	139.883333333333	66.7833333333334	63.1666666666667	52.4833333333333	23.8333333333334	27
21706	161.35	128.15	139.85	66.7833333333334	63.2	52.4833333333333	23.85	27
21707	161.333333333333	128.183333333333	139.816666666667	66.7833333333334	63.2333333333334	52.4833333333333	23.85	27
21708	161.316666666667	128.233333333333	139.783333333333	66.7833333333334	63.2666666666667	52.4833333333333	23.85	27
21709	161.3	128.266666666667	139.75	66.7833333333334	63.3	52.4833333333333	23.85	27
21710	161.316666666667	128.3	139.716666666667	66.7833333333334	63.3333333333333	52.4833333333333	23.8666666666667	27
21711	161.316666666667	128.333333333333	139.683333333333	66.7833333333334	63.3666666666667	52.4833333333333	23.8833333333334	27
21712	161.316666666667	128.366666666667	139.65	66.7833333333334	63.4	52.4833333333333	23.9	27
21713	161.3	128.4	139.616666666667	66.7833333333334	63.4333333333333	52.4833333333333	23.9166666666667	27
21714	161.283333333333	128.433333333333	139.583333333333	66.7833333333334	63.4666666666667	52.4833333333333	23.9333333333333	27
21715	161.266666666667	128.466666666667	139.55	66.7833333333334	63.5	52.4833333333333	23.95	27
21716	161.316666666667	128.5	139.616666666667	66.8833333333334	63.5833333333333	52.5166666666667	23.9833333333333	27.0166666666667
21717	161.383333333333	128.55	139.683333333333	66.9833333333334	63.6666666666667	52.55	24.0166666666667	27.0333333333333
21718	161.433333333333	128.583333333333	139.75	67.0833333333334	63.75	52.5833333333333	24.05	27.0333333333333
21719	161.483333333333	128.616666666667	139.816666666667	67.1833333333334	63.8333333333333	52.6166666666667	24.0833333333333	27.05
21720	161.533333333333	128.65	139.883333333333	67.2833333333334	63.9166666666667	52.65	24.1166666666667	27.0666666666667
21721	161.583333333333	128.683333333333	139.95	67.3833333333334	64	52.6666666666667	24.15	27.0833333333333
21722	161.6	128.716666666667	140	67.4833333333334	64.0833333333333	52.7	24.1666666666667	27.1
21723	161.65	128.75	140.066666666667	67.5833333333334	64.1666666666667	52.7333333333333	24.2	27.1166666666667
21724	161.7	128.783333333333	140.133333333333	67.6833333333334	64.25	52.7666666666667	24.2333333333333	27.1333333333333
21725	161.75	128.816666666667	140.2	67.7833333333334	64.3166666666667	52.8	24.2666666666667	27.15
21726	161.7	128.7	140.216666666667	67.8166666666667	64.35	52.8333333333333	24.2666666666667	27.15
21727	161.65	128.616666666667	140.216666666667	67.85	64.3833333333333	52.8833333333333	24.2666666666667	27.1666666666667
21728	161.6	128.5	140.216666666667	67.8833333333334	64.4166666666667	52.9166666666667	24.2666666666667	27.1833333333333
21729	161.55	128.4	140.216666666667	67.9166666666667	64.45	52.95	24.2666666666667	27.2
21730	161.5	128.3	140.216666666667	67.95	64.4833333333333	52.9833333333333	24.2666666666667	27.2166666666666
21731	161.45	128.2	140.216666666667	67.9833333333333	64.5166666666667	53.0166666666667	24.2666666666667	27.2333333333333
21732	161.366666666667	128.1	140.216666666667	68.0166666666667	64.55	53.05	24.2666666666667	27.25
21733	161.333333333333	128	140.25	68.0666666666667	64.5833333333333	53.0833333333333	24.2666666666667	27.2666666666666
21734	161.3	127.9	140.283333333333	68.1166666666667	64.6166666666667	53.1166666666666	24.2666666666667	27.2833333333333
21735	161.266666666667	127.666666666667	140.316666666667	68.05	64.65	53.15	24.2666666666667	27.2
21736	161.233333333333	127.433333333333	140.35	67.9833333333333	64.6833333333334	53.1833333333333	24.2666666666667	27.1166666666667
21737	161.2	127.2	140.383333333333	67.9166666666667	64.7166666666667	53.2166666666666	24.2833333333333	27.0333333333333
21738	161.166666666667	126.95	140.416666666667	67.85	64.75	53.25	24.3	26.95
21739	161.133333333333	126.716666666667	140.45	67.7833333333334	64.7833333333333	53.2833333333333	24.3166666666667	26.8666666666667
21740	161.1	126.483333333333	140.483333333333	67.7166666666667	64.8166666666667	53.3166666666666	24.3166666666667	26.7833333333333
21741	161.066666666667	126.25	140.516666666667	67.65	64.85	53.35	24.3166666666667	26.7
21742	161.033333333333	126.016666666667	140.55	67.5833333333334	64.8833333333333	53.3833333333333	24.3166666666667	26.6166666666667
21743	161	125.783333333333	140.583333333333	67.5166666666667	64.9166666666667	53.4166666666666	24.3166666666667	26.5333333333333
21744	160.966666666667	125.55	140.616666666667	67.4666666666667	64.95	53.45	24.3166666666667	26.45
21745	161.566666666667	125.65	141.45	68.1166666666667	65.6333333333333	53.9166666666666	24.5833333333333	26.75
21746	162.1	125.716666666667	142.183333333333	68.6666666666667	66.2333333333333	54.35	24.8166666666667	27.0333333333333
21747	162.633333333333	125.783333333333	142.9	69.2166666666667	66.8333333333333	54.7833333333333	25.05	27.3166666666667
21748	163.166666666667	125.85	143.633333333333	69.7666666666667	67.4333333333333	55.2	25.2833333333333	27.6166666666667
21749	163.7	125.916666666667	144.366666666667	70.3166666666666	68.0333333333333	55.6166666666666	25.5166666666667	27.9
21750	158.3	125.983333333333	139.633333333333	70.8666666666666	65.8333333333333	53.8333333333333	24.6833333333333	28.1833333333333
21751	152.9	126.05	134.9	71.4166666666666	63.6333333333333	52.0666666666666	23.85	28.4666666666667
21752	147.533333333333	126.116666666667	130.183333333333	71.9666666666666	61.4333333333333	50.2833333333333	23.0333333333333	28.75
21753	142.133333333333	126.183333333333	125.45	72.5166666666666	59.2333333333333	48.5	22.2	29.0333333333333
21754	136.733333333333	126.25	120.716666666667	73.0666666666666	57.0333333333333	46.7166666666666	21.3666666666667	29.3166666666667
21755	131.333333333333	126.316666666667	115.983333333333	73.6166666666666	54.85	44.9333333333333	20.5333333333333	29.6
21756	131.966666666667	126.533333333333	116.783333333333	74.2333333333333	55.5	45.3333333333333	20.8	29.9
21757	132.6	126.733333333333	117.583333333333	74.85	56.15	45.7333333333333	21.0666666666667	30.1833333333333
21758	133.216666666667	126.95	118.383333333333	75.4666666666667	56.8	46.1666666666666	21.3333333333333	30.4666666666667
21759	133.85	127.15	119.183333333333	76.0833333333333	57.45	46.5833333333333	21.6	30.75
21760	134.483333333333	127.35	119.983333333333	76.7	58.1	47	21.8666666666667	31.0333333333333
21761	134.933333333333	127.483333333333	120.583333333333	77.2	58.4833333333333	47.1166666666666	22.0333333333333	31.2333333333333
21762	135.433333333333	127.616666666667	121.183333333333	77.7	58.8666666666667	47.2333333333333	22.2	31.4666666666667
21763	135.9	127.766666666667	121.783333333333	78.2	59.25	47.35	22.3666666666667	31.7
21764	136.366666666667	127.916666666667	122.383333333333	78.7	59.6333333333333	47.4666666666666	22.5333333333333	31.9333333333333
21765	136.966666666667	128.35	123.033333333333	79.3666666666667	60.0333333333333	47.6	22.7	32.2833333333333
21766	137.566666666667	128.783333333333	123.683333333333	80.0333333333334	60.4333333333333	47.7333333333333	22.8666666666667	32.6333333333333
21767	138.166666666667	129.2	124.333333333333	80.7	60.8333333333333	47.8666666666667	23.0333333333333	32.9833333333333
21768	138.766666666667	129.65	124.983333333333	81.3666666666667	61.2333333333333	48	23.2	33.3333333333333
21769	139.366666666667	130.05	125.633333333333	82.0333333333334	61.6333333333333	48.1333333333333	23.3666666666667	33.6833333333333
21770	139.966666666667	130.433333333333	126.283333333333	82.7	62.0333333333333	48.2666666666667	23.5333333333333	34.0333333333333
21771	140.566666666667	130.833333333333	126.933333333333	83.3666666666667	62.4333333333333	48.4	23.7	34.3833333333333
21772	141.166666666667	131.233333333333	127.583333333333	84.0333333333334	62.8333333333333	48.5333333333333	23.8666666666667	34.7333333333333
21773	141.766666666667	131.633333333333	128.233333333333	84.7	63.2333333333333	48.6666666666667	24.0333333333333	35.0833333333333
21774	142.366666666667	132.05	128.883333333333	85.35	63.6333333333333	48.8	24.2	35.4333333333333
21775	142.383333333333	132.35	128.883333333333	85.6833333333334	63.5333333333333	48.55	24.1833333333333	35.8666666666667
21776	142.4	132.65	128.883333333333	86	63.4333333333333	48.3	24.1666666666667	36.3
21777	142.416666666667	132.95	128.9	86.3166666666667	63.3333333333333	48.05	24.15	36.7333333333333
21778	142.433333333333	133.25	128.9	86.6333333333334	63.2333333333333	47.8166666666667	24.1333333333333	37.1666666666667
21779	142.45	133.55	128.9	86.95	63.1333333333333	47.5833333333333	24.1166666666667	37.6
21780	148.4	133.85	134.366666666667	87.2666666666667	65.8333333333333	49.55	25.1666666666667	38.0333333333333
21781	154.35	134.15	139.833333333333	87.5833333333334	68.5333333333333	51.5166666666667	26.2166666666667	38.4666666666667
21782	160.283333333333	134.45	145.283333333333	87.8833333333334	71.2333333333333	53.4833333333333	27.2666666666667	38.9
21783	166.216666666667	134.75	150.733333333333	88.2	73.9333333333333	55.45	28.3166666666667	39.3333333333334
21784	172.15	135.05	156.2	88.5166666666667	76.6333333333333	57.4166666666667	29.3666666666667	39.7666666666667
21785	178.083333333333	135.35	161.65	88.8333333333333	79.3166666666666	59.3833333333333	30.4166666666667	40.2
21786	178.083333333333	135.65	161.633333333333	89.15	79.2166666666666	59.1666666666667	30.4	40.6333333333334
21787	178.083333333333	135.95	161.616666666667	89.4666666666667	79.1	58.95	30.3833333333333	41.0666666666667
21788	178.1	136.25	161.6	89.7833333333333	79	58.7	30.3666666666666	41.5
21789	178.1	136.55	161.6	90.1	78.9	58.4666666666666	30.35	41.9333333333333
21790	178.1	136.833333333333	161.583333333333	90.4166666666666	78.7666666666666	58.2333333333333	30.3333333333333	42.3666666666667
21791	178.283333333333	137.183333333333	161.783333333333	90.85	78.9166666666666	58.3	30.4166666666667	42.8833333333333
21792	178.45	137.533333333333	161.983333333333	91.2833333333333	79.0833333333333	58.3666666666666	30.5	43.3666666666666
21793	178.616666666667	137.866666666667	162.183333333333	91.7166666666666	79.25	58.4333333333333	30.5833333333333	43.85
21794	178.783333333333	138.2	162.366666666667	92.15	79.4166666666667	58.5	30.6666666666667	44.3333333333333
21795	178.816666666667	138.383333333333	162.516666666667	92.5333333333333	79.5666666666667	58.55	30.75	44.8
21796	178.85	138.566666666667	162.666666666667	92.9166666666667	79.7166666666667	58.6	30.8333333333333	45.2666666666666
21797	178.883333333333	138.766666666667	162.816666666667	93.3	79.8666666666667	58.65	30.9166666666667	45.7333333333333
21798	178.916666666667	138.95	162.966666666667	93.6833333333333	80.0166666666667	58.7	31	46.2
21799	178.95	139.166666666667	163.116666666667	94.0666666666667	80.1666666666667	58.75	31.0833333333333	46.6666666666667
21800	178.983333333333	139.4	163.25	94.45	80.3	58.8	31.1666666666667	47.1333333333333
21801	179.016666666667	139.616666666667	163.4	94.8333333333334	80.45	58.85	31.25	47.6
21802	179.05	139.833333333333	163.55	95.2166666666667	80.6	58.9	31.3333333333333	48.0666666666667
21803	179.083333333333	140.033333333333	163.7	95.6	80.75	58.95	31.4166666666667	48.5333333333333
21804	179.116666666667	140.233333333333	163.85	95.9833333333334	80.9	59	31.5	49
21805	179.1	140.216666666667	163.85	95.9833333333334	80.9	59	31.5	49
21806	179.2	140.266666666667	163.966666666667	96.1333333333334	81	59.1333333333333	31.6	49.0333333333333
21807	179.3	140.316666666667	164.083333333333	96.2833333333334	81.1	59.2666666666667	31.7	49.0833333333333
21808	179.4	140.366666666667	164.2	96.4333333333334	81.2	59.4	31.8	49.1333333333333
21809	179.5	140.416666666667	164.316666666667	96.5833333333334	81.3	59.5333333333333	31.9	49.1833333333333
21810	179.6	140.466666666667	164.433333333333	96.7333333333334	81.4	59.6666666666667	32	49.2333333333333
21811	179.7	140.516666666667	164.55	96.8833333333334	81.5	59.8	32.1	49.2833333333333
21812	179.816666666667	140.566666666667	164.683333333333	97.0500000000001	81.6	59.9166666666667	32.2	49.3333333333333
21813	179.933333333333	140.616666666667	164.816666666667	97.2000000000001	81.7	60.0333333333333	32.3	49.3833333333333
21814	180.05	140.666666666667	164.933333333333	97.3500000000001	81.8000000000001	60.15	32.4	49.4333333333333
21815	180.166666666667	140.716666666667	165.066666666667	97.5000000000001	81.9166666666667	60.2666666666667	32.5	49.4833333333333
21816	180.283333333333	140.766666666667	165.2	97.6500000000001	82.0166666666667	60.3833333333334	32.6	49.5333333333333
21817	180.4	140.816666666667	165.333333333333	97.8000000000001	82.1333333333334	60.5	32.7	49.5833333333333
21818	180.516666666667	140.866666666667	165.466666666667	97.9500000000001	82.2333333333334	60.6166666666667	32.8	49.6333333333333
21819	180.616666666667	140.916666666667	165.583333333333	98.1000000000001	82.3333333333334	60.7333333333334	32.9	49.6833333333333
21820	180.616666666667	140.8	165.716666666667	98.0666666666667	82.2833333333334	60.7333333333334	32.9166666666667	49.65
21821	180.616666666667	140.7	165.833333333333	98.0333333333334	82.25	60.7333333333334	32.9333333333333	49.6166666666667
21822	180.616666666667	140.6	165.95	98	82.2	60.7333333333334	32.95	49.5833333333333
21823	180.616666666667	140.5	166.066666666667	97.9666666666667	82.15	60.7333333333334	32.9666666666667	49.55
21824	180.616666666667	140.4	166.216666666667	97.9333333333334	82.1	60.7333333333334	32.9833333333333	49.5166666666667
21825	180.616666666667	140.3	166.35	97.9	82.05	60.7333333333334	33	49.4833333333333
21826	180.616666666667	140.2	166.483333333333	97.8666666666667	82	60.7333333333333	33.0166666666667	49.45
21827	180.616666666667	140.1	166.616666666667	97.8333333333334	81.95	60.7333333333333	33.0333333333333	49.4166666666667
21828	180.6	140	166.75	97.8	81.9	60.7333333333333	33.05	49.3833333333333
21829	180.6	139.9	166.883333333333	97.7666666666667	81.85	60.7333333333333	33.0666666666667	49.35
21830	180.6	139.8	167.033333333333	97.7333333333333	81.8166666666666	60.7333333333333	33.0833333333333	49.3
21831	180.6	139.7	167.166666666667	97.7	81.7666666666666	60.7333333333333	33.1	49.2666666666666
21832	180.6	139.6	167.3	97.6666666666666	81.7166666666666	60.7333333333333	33.1166666666666	49.2333333333333
21833	180.6	139.516666666667	167.433333333333	97.6333333333333	81.6666666666666	60.7333333333333	33.1333333333333	49.2
21834	180.6	139.416666666667	167.566666666667	97.6	81.6166666666666	60.7333333333333	33.15	49.1666666666666
21835	180.6	139.316666666667	167.7	97.5666666666666	81.5666666666666	60.7333333333333	33.1666666666667	49.1333333333333
21836	180.483333333333	139.15	167.716666666667	97.3833333333333	81.4166666666666	60.6	33.0833333333333	49.0666666666666
21837	180.366666666667	138.983333333333	167.733333333333	97.1999999999999	81.2666666666666	60.4666666666667	33	48.9833333333333
21838	180.25	138.816666666667	167.75	97.0166666666666	81.1166666666666	60.3333333333333	32.9166666666667	48.9
21839	180.133333333333	138.65	167.766666666667	96.8333333333333	80.9666666666666	60.2	32.8333333333333	48.8166666666666
21840	179.983333333333	138.483333333333	167.783333333333	96.6499999999999	80.8166666666666	60.0666666666667	32.75	48.7333333333333
21841	179.866666666667	138.316666666667	167.8	96.4666666666666	80.6666666666666	59.9333333333334	32.6666666666667	48.65
21842	179.75	138.15	167.816666666667	96.2833333333333	80.5166666666666	59.8166666666667	32.5833333333333	48.5666666666667
21843	179.633333333333	137.983333333333	167.833333333333	96.1	80.35	59.7	32.5	48.4833333333333
21844	179.516666666667	137.816666666667	167.85	95.9166666666666	80.1833333333333	59.5833333333333	32.4166666666667	48.4
21845	179.4	137.65	167.866666666667	95.7333333333333	80.0166666666666	59.4666666666667	32.3333333333333	48.3166666666667
21846	179.283333333333	137.483333333333	167.883333333333	95.55	79.85	59.35	32.25	48.2333333333333
21847	179.166666666667	137.316666666667	167.9	95.35	79.6833333333333	59.2333333333333	32.1666666666667	48.15
21848	179.05	137.15	167.916666666667	95.1666666666667	79.5166666666667	59.1166666666667	32.0833333333333	48.0666666666667
21849	178.95	136.983333333333	167.933333333333	94.9833333333334	79.35	59	32	47.9833333333334
21850	178.95	136.983333333333	167.95	94.9833333333334	79.3666666666667	59	32	47.9666666666667
21851	178.766666666667	136.75	167.766666666667	94.6833333333334	79.15	58.7833333333333	31.9333333333333	47.8
21852	178.583333333333	136.5	167.583333333333	94.3666666666667	78.9333333333333	58.5666666666667	31.8666666666667	47.6333333333334
21853	178.4	136.233333333333	167.4	94.05	78.7166666666667	58.35	31.8	47.4666666666667
21854	178.216666666667	135.966666666667	167.2	93.7333333333334	78.5	58.1333333333333	31.7166666666667	47.3
21855	178.033333333333	135.7	167	93.4166666666667	78.2833333333333	57.9166666666667	31.65	47.1333333333334
21856	177.85	135.433333333333	166.8	93.1	78.0666666666667	57.7	31.5833333333333	46.9666666666667
21857	177.666666666667	135.166666666667	166.6	92.7833333333334	77.85	57.4833333333333	31.5166666666667	46.8
21858	177.5	134.9	166.383333333333	92.4666666666667	77.6333333333334	57.2666666666667	31.45	46.6333333333334
21859	177.316666666667	134.633333333333	166.183333333333	92.15	77.4166666666667	57.05	31.3833333333333	46.4666666666667
21860	177.133333333333	134.366666666667	165.983333333333	91.8333333333334	77.2	56.8333333333333	31.3166666666667	46.3166666666667
21861	176.933333333333	134.066666666667	165.766666666667	91.4833333333334	76.9666666666667	56.6166666666667	31.2333333333333	46.15
21862	176.75	133.8	165.566666666667	91.1666666666667	76.75	56.4	31.1333333333333	45.9833333333334
21863	176.566666666667	133.533333333333	165.366666666667	90.85	76.5333333333333	56.1833333333334	31.0333333333333	45.8166666666667
21864	176.383333333333	133.266666666667	165.166666666667	90.5333333333334	76.3166666666667	55.9666666666667	30.95	45.65
21865	176.2	133.016666666667	164.966666666667	90.2166666666667	76.1	55.75	30.8666666666667	45.4833333333333
21866	176.016666666667	132.766666666667	164.766666666667	89.9	75.8833333333333	55.5166666666667	30.7833333333333	45.3166666666667
21867	175.833333333333	132.516666666667	164.566666666667	89.5833333333334	75.6666666666667	55.3	30.7	45.15
21868	175.65	132.266666666667	164.366666666667	89.2666666666667	75.45	55.0833333333334	30.6	44.9833333333333
21869	175.466666666667	132.016666666667	164.15	88.9666666666667	75.2333333333333	54.8666666666667	30.5166666666667	44.8166666666667
21870	175.316666666667	131.766666666667	163.933333333333	88.6666666666667	75.0166666666667	54.65	30.4333333333333	44.65
21871	175.116666666667	131.516666666667	163.733333333333	88.3666666666667	74.8	54.4333333333334	30.35	44.4833333333333
21872	174.916666666667	131.266666666667	163.533333333333	88.0666666666667	74.5833333333333	54.2166666666667	30.2666666666667	44.3166666666667
21873	174.716666666667	131.016666666667	163.333333333333	87.7666666666667	74.3833333333333	53.9833333333333	30.1833333333333	44.15
21874	174.516666666667	130.766666666667	163.1	87.4666666666667	74.1666666666667	53.75	30.1	43.9833333333333
21875	174.316666666667	130.516666666667	162.883333333333	87.1666666666667	73.9666666666667	53.5166666666667	30.0166666666667	43.8166666666667
21876	174.116666666667	130.266666666667	162.666666666667	86.8666666666667	73.7666666666667	53.2833333333333	29.9333333333333	43.65
21877	173.916666666667	130.016666666667	162.45	86.5833333333333	73.5666666666666	53.05	29.85	43.4833333333333
21878	173.716666666667	129.766666666667	162.233333333333	86.2833333333333	73.3666666666666	52.8166666666667	29.7666666666667	43.3166666666667
21879	173.516666666667	129.516666666667	162.016666666667	85.9833333333333	73.1666666666666	52.5833333333333	29.6833333333333	43.15
21880	172.983333333333	128.866666666667	161.566666666667	85.1	72.1833333333333	51.7666666666667	29.2833333333333	42.6333333333333
21881	172.6	128.433333333333	161.316666666667	84.5	71.4	51.1666666666667	28.9333333333333	42.2666666666666
21882	172.216666666667	128.016666666667	161.066666666667	83.9166666666666	70.6166666666666	50.5666666666667	28.5833333333333	41.9
21883	171.833333333333	127.616666666667	160.816666666667	83.3333333333333	69.8333333333333	49.9666666666667	28.2333333333333	41.5333333333333
21884	171.45	127.216666666667	160.566666666667	82.75	69.05	49.3666666666667	27.9	41.1666666666667
21885	171.066666666667	126.816666666667	160.316666666667	82.1666666666666	68.2666666666666	48.7666666666667	27.55	40.8
21886	170.683333333333	126.416666666667	160.066666666667	81.5833333333333	67.4833333333333	48.1666666666667	27.2	40.4333333333333
21887	170.3	126.016666666667	159.816666666667	81	66.7	47.5666666666667	26.85	40.0666666666666
21888	169.916666666667	125.6	159.583333333333	80.4166666666666	65.9166666666666	46.9666666666667	26.5	39.7
21889	169.533333333333	125.2	159.333333333333	79.8333333333333	65.1333333333333	46.3666666666667	26.15	39.3333333333333
21890	169.15	124.8	159.083333333333	79.25	64.35	45.7666666666667	25.8	38.9666666666667
21891	168.783333333333	124.433333333333	158.85	78.7	63.5833333333333	45.1666666666667	25.4666666666667	38.6
21892	168.4	124.033333333333	158.6	78.1166666666666	62.8	44.5666666666667	25.15	38.2333333333333
21893	168.016666666667	123.633333333333	158.35	77.5333333333333	62.0166666666666	43.9666666666667	24.8333333333333	37.8666666666667
21894	167.633333333333	123.233333333333	158.1	76.95	61.2333333333333	43.3666666666667	24.5	37.5
21895	167.25	122.816666666667	157.85	76.3666666666666	60.45	42.7666666666667	24.1666666666667	37.1333333333333
21896	166.866666666667	122.4	157.6	75.7833333333333	59.6666666666666	42.1833333333333	23.8333333333333	36.7666666666667
21897	166.483333333333	121.983333333333	157.35	75.2	58.8833333333333	41.5833333333333	23.5	36.4
21898	166.116666666667	121.566666666667	157.116666666667	74.65	58.1	40.9833333333333	23.2	36.0666666666667
21899	166.766666666667	121.983333333333	157.55	75.2666666666666	58.9	41.85	24.3	36.25
21900	167.416666666667	122.4	158	75.8833333333333	59.7	42.7166666666667	25.4166666666667	36.4333333333333
21901	168.083333333333	122.816666666667	158.45	76.5	60.5	43.5833333333333	26.5333333333333	36.6166666666667
21902	168.733333333333	123.233333333333	158.9	77.1166666666666	61.3	44.45	27.65	36.8
21903	169.383333333333	123.65	159.35	77.7333333333333	62.1	45.3333333333333	28.7666666666667	36.9833333333333
21904	170.033333333333	124.066666666667	159.833333333333	78.35	62.9166666666666	46.2166666666666	29.8833333333333	37.1666666666667
21905	170.683333333333	124.483333333333	160.3	78.9666666666666	63.7166666666666	47.1	31	37.35
21906	171.333333333333	124.9	160.766666666667	79.5833333333333	64.5166666666666	47.9833333333333	32.1166666666666	37.5333333333333
21907	171.983333333333	125.316666666667	161.233333333333	80.2	65.3166666666666	48.8666666666666	33.2333333333333	37.7166666666667
21908	172.633333333333	125.733333333333	161.7	80.8166666666666	66.1	49.75	34.35	37.9
21909	173.283333333333	126.15	162.166666666667	81.4333333333333	66.9	50.6333333333333	35.4666666666666	38.0833333333333
21910	174.266666666667	126.983333333333	162.866666666667	82.6333333333333	68.4833333333333	52.1	36.9	38.6333333333334
21911	175.283333333333	127.816666666667	163.55	83.85	70.0666666666667	53.5666666666666	38.35	39.1833333333334
21912	176.3	128.65	164.25	85.0666666666667	71.65	55.0333333333333	39.8	39.7333333333334
21913	177.316666666667	129.483333333333	164.95	86.2833333333333	73.2333333333334	56.5	41.25	40.2833333333334
21914	178.333333333333	130.316666666667	165.65	87.5	74.8166666666667	57.9666666666666	42.7	40.8333333333334
21915	179.35	131.15	166.35	88.7166666666667	76.4	59.4333333333333	44.15	41.3833333333334
21916	180.366666666667	131.983333333333	167.033333333333	89.9333333333333	78.0000000000001	60.9	45.6	41.9333333333334
21917	181.383333333333	132.816666666667	167.716666666667	91.15	79.6000000000001	62.3666666666667	47.05	42.4833333333334
21918	182.4	133.666666666667	168.4	92.3666666666667	81.2000000000001	63.8333333333333	48.5	43.0333333333334
21919	183.416666666667	134.5	169.083333333333	93.5833333333333	82.8000000000001	65.3	49.95	43.5833333333334
21920	184.433333333333	135.333333333333	169.766666666667	94.8	84.4000000000001	66.7666666666667	51.4	44.1333333333334
21921	185.45	136.166666666667	170.45	96.0166666666667	86.0000000000001	68.2333333333333	52.8333333333333	44.6833333333334
21922	186.466666666667	137	171.133333333333	97.2333333333333	87.6000000000001	69.7	54.2666666666667	45.2333333333334
21923	187.483333333333	137.833333333333	171.816666666667	98.45	89.2	71.1666666666667	55.7166666666667	45.7833333333334
21924	188.5	138.666666666667	172.5	99.6666666666667	90.8	72.6333333333334	57.1666666666667	46.3333333333333
21925	189.5	139.5	173.183333333333	100.883333333333	92.4	74.1	58.6166666666667	46.8833333333333
21926	190.5	140.333333333333	173.866666666667	102.1	94	75.5666666666667	60.0666666666667	47.4333333333333
21927	191.516666666667	141.166666666667	174.55	103.316666666667	95.6	77.0333333333333	61.5166666666667	47.9833333333333
21928	192.516666666667	142	175.233333333333	104.5	97.2	78.5	62.95	48.5
21929	192.5	142	175.266666666667	104.5	97.2166666666667	78.5	62.9666666666667	48.5
21930	192.483333333333	142	175.283333333333	104.5	97.2333333333333	78.5	62.9666666666667	48.5
21931	192.466666666667	142.033333333333	175.283333333333	104.5	97.25	78.5	62.9666666666667	48.5
21932	192.466666666667	142.066666666667	175.283333333333	104.5	97.2666666666667	78.5	62.9666666666667	48.5
21933	192.466666666667	142.1	175.283333333333	104.5	97.2833333333333	78.5	62.9666666666667	48.5
21934	192.466666666667	142.133333333333	175.283333333333	104.5	97.3	78.5	62.9666666666667	48.5
21935	192.466666666667	142.15	175.283333333333	104.5	97.3166666666667	78.5	62.9666666666667	48.5
21936	192.466666666667	142.183333333333	175.283333333333	104.5	97.3333333333333	78.5	62.9666666666667	48.5
21937	192.466666666667	142.2	175.283333333333	104.5	97.35	78.5	62.9666666666667	48.5
21938	192.466666666667	142.233333333333	175.283333333333	104.5	97.3833333333333	78.5	62.9666666666667	48.5
21939	192.466666666667	142.266666666667	175.266666666667	104.5	97.4	78.5	62.9666666666667	48.5
21940	192.466666666667	142.3	175.25	104.5	97.4166666666667	78.5	62.9666666666667	48.5
21941	192.45	142.233333333333	175.183333333333	104.4	97.3666666666667	78.4666666666666	62.95	48.4833333333333
21942	192.433333333333	142.166666666667	175.1	104.3	97.3166666666667	78.4333333333333	62.9333333333334	48.4666666666667
21943	192.416666666667	142.1	175.033333333333	104.2	97.2666666666667	78.4	62.9166666666667	48.45
21944	192.4	142.033333333333	174.966666666667	104.1	97.2166666666667	78.3666666666666	62.9	48.4333333333333
21945	192.383333333333	141.966666666667	174.9	104	97.1666666666667	78.3333333333333	62.8833333333334	48.4166666666667
21946	192.366666666667	141.9	174.85	103.9	97.1	78.3	62.8666666666667	48.4
21947	192.35	141.833333333333	174.8	103.8	97.0333333333333	78.2666666666666	62.85	48.3833333333333
21948	192.333333333333	141.766666666667	174.75	103.7	96.9666666666667	78.2333333333333	62.8166666666667	48.3666666666667
21949	192.316666666667	141.7	174.7	103.6	96.9	78.2	62.8	48.35
