## Supplementary Data for "A program for real-time surveillance of SARS-CoV-2 genetics" (part 84 of 123)

### Sheet: FigureS9b (continued)
genomic_position	B.1.1.7	B.1.617.2	BA.1	BA.2	BA.4	BA.5	BQ.1	XBB.1.5
21950	192.3	141.6	174.616666666667	103.483333333333	96.8166666666667	78.1666666666666	62.7833333333334	48.3333333333333
21951	192.283333333333	141.533333333333	174.566666666667	103.383333333333	96.75	78.1333333333333	62.7833333333334	48.3166666666667
21952	192.266666666667	141.466666666667	174.516666666667	103.283333333333	96.6833333333333	78.1	62.7833333333334	48.3
21953	192.25	141.4	174.466666666667	103.183333333333	96.6166666666667	78.0666666666666	62.7666666666667	48.2833333333333
21954	192.233333333333	141.333333333333	174.416666666667	103.083333333333	96.55	78.0333333333333	62.75	48.2666666666667
21955	192.233333333333	141.266666666667	174.366666666667	102.983333333333	96.4833333333333	78	62.7333333333333	48.25
21956	192.233333333333	141.2	174.316666666667	102.883333333333	96.4166666666667	77.9666666666666	62.7166666666667	48.2333333333333
21957	192.216666666667	141.133333333333	174.266666666667	102.783333333333	96.35	77.9333333333333	62.7	48.2166666666667
21958	192.233333333333	141.066666666667	174.216666666667	102.716666666667	96.2833333333333	77.9166666666666	62.6833333333334	48.2
21959	192.25	141	174.166666666667	102.65	96.2166666666666	77.9	62.6666666666667	48.1833333333333
21960	192.266666666667	140.933333333333	174.116666666667	102.583333333333	96.15	77.8833333333333	62.65	48.1666666666667
21961	192.283333333333	140.833333333333	174.066666666667	102.516666666667	96.0833333333333	77.8666666666666	62.6333333333334	48.15
21962	192.3	140.733333333333	174.016666666667	102.45	96.0166666666666	77.85	62.6166666666667	48.1333333333333
21963	192.316666666667	140.633333333333	173.966666666667	102.383333333333	95.95	77.8333333333333	62.6	48.1166666666667
21964	192.333333333333	140.533333333333	173.916666666667	102.316666666667	95.8666666666666	77.8166666666666	62.5833333333333	48.1
21965	192.333333333333	140.416666666667	173.816666666667	102.233333333333	95.7833333333333	77.8	62.5333333333334	48.0833333333333
21966	192.35	140.316666666667	173.75	102.166666666667	95.7	77.7833333333333	62.5166666666667	48.0666666666667
21967	192.366666666667	140.233333333333	173.7	102.1	95.6166666666667	77.7666666666667	62.5	48.05
21968	192.383333333333	140.133333333333	173.65	102.033333333333	95.5333333333333	77.75	62.4833333333334	48.0333333333334
21969	192.4	140.033333333333	173.616666666667	101.966666666667	95.45	77.7333333333333	62.4666666666667	48.0166666666667
21970	192.416666666667	139.933333333333	173.566666666667	101.9	95.3666666666667	77.7166666666667	62.45	48
21971	192.45	139.983333333333	173.583333333333	101.933333333333	95.35	77.7333333333333	62.45	48
21972	192.483333333333	140.033333333333	167.883333333333	101.966666666667	95.3333333333333	77.75	62.45	48
21973	192.5	140.083333333333	162.1	102	95.3166666666667	77.7666666666667	62.45	48
21974	192.533333333333	140.133333333333	156.316666666667	102.033333333333	95.3	77.7833333333333	62.45	48
21975	192.566666666667	140.183333333333	150.533333333333	102.066666666667	95.2833333333333	77.8	62.45	48
21976	186.316666666667	140.233333333333	144.75	102.1	95.2666666666667	77.8166666666667	62.3333333333334	46.4333333333334
21977	180.016666666667	140.283333333333	138.966666666667	102.133333333333	95.25	77.8333333333333	62.2166666666667	44.85
21978	173.716666666667	140.333333333333	133.183333333333	102.166666666667	95.25	77.85	62.1166666666667	43.25
21979	173.716666666667	140.383333333333	127.4	102.2	95.25	77.8666666666667	62.1166666666667	43.25
21980	173.716666666667	140.466666666667	121.65	102.25	95.2666666666667	77.8833333333333	62.0833333333334	43.25
21981	173.733333333333	140.516666666667	121.666666666667	102.283333333333	95.2666666666667	77.9	62.05	43.25
21982	173.75	140.55	121.683333333333	102.316666666667	95.2666666666667	77.9166666666667	62.0166666666667	43.25
21983	173.766666666667	140.6	121.7	102.35	95.2666666666667	77.9333333333333	61.9833333333334	43.25
21984	173.8	140.65	121.716666666667	102.383333333333	95.2666666666667	77.95	61.95	43.25
21985	173.833333333333	140.8	121.733333333333	102.416666666667	95.2666666666667	77.9666666666667	61.9166666666667	43.25
21986	173.85	140.9	121.716666666667	102.45	95.2666666666667	77.9833333333333	61.9166666666667	43.25
21987	173.883333333333	141.05	121.733333333333	102.483333333333	95.2666666666667	78	61.9166666666667	43.25
21988	173.916666666667	141.2	121.733333333333	102.483333333333	95.2666666666667	78	61.9166666666667	43.25
21989	173.95	141.35	121.733333333333	102.483333333333	95.2666666666667	78	61.9166666666667	43.25
21990	173.983333333333	141.5	121.733333333333	102.483333333333	95.2666666666667	78	61.9166666666667	43.25
21991	174.016666666667	141.65	121.733333333333	102.483333333333	95.2666666666667	78	61.9166666666667	43.25
21992	174.05	141.8	121.733333333333	102.483333333333	95.2666666666667	78	61.9166666666667	43.25
21993	174.083333333333	141.95	121.733333333333	102.483333333333	95.2666666666667	78	61.9166666666667	43.25
21994	174.116666666667	142.1	121.733333333333	102.483333333333	95.2833333333333	78	61.9166666666667	43.25
21995	174.166666666667	142.283333333333	121.766666666667	102.5	95.3	78	61.9333333333334	43.25
21996	174.2	142.433333333333	121.783333333333	102.5	95.3166666666667	78	61.9166666666667	43.25
21997	174.233333333333	142.583333333333	121.783333333333	102.5	95.3333333333333	78	61.9166666666667	43.25
21998	174.266666666667	142.733333333333	121.783333333333	102.5	95.35	78	61.9166666666667	43.25
21999	174.3	142.883333333333	121.783333333333	102.5	95.3666666666667	78	61.9166666666667	43.25
22000	174.333333333333	143.033333333333	121.8	102.45	95.3833333333333	78	61.9166666666667	43.25
22001	174.366666666667	143.133333333333	121.816666666667	102.4	95.4	78	61.9166666666667	43.25
22002	174.4	143.233333333333	127.55	102.35	95.4166666666667	78	61.9166666666667	43.25
22003	174.45	143.333333333333	133.35	102.3	95.4333333333333	78	61.9166666666667	43.25
22004	174.483333333333	143.433333333333	139.15	102.25	95.45	78	61.9166666666667	43.25
22005	174.516666666667	143.533333333333	144.95	102.2	95.4666666666667	78	61.9166666666667	43.25
22006	180.833333333333	143.633333333333	150.75	102.15	95.4833333333333	78	62.0333333333333	44.8166666666667
22007	187.2	143.733333333333	156.55	102.1	95.5	78	62.15	46.4
22008	193.566666666667	143.833333333333	162.35	102.033333333333	95.4833333333333	78	62.2666666666667	48
22009	193.633333333333	143.933333333333	168.15	101.983333333333	95.4833333333333	78	62.2666666666667	48
22010	193.7	144.033333333333	173.95	101.933333333333	95.4833333333333	78	62.3	48
22011	193.75	144.116666666667	173.95	101.883333333333	95.4833333333333	78	62.3333333333333	48
22012	193.8	144.216666666667	173.95	101.833333333333	95.4833333333333	78	62.3666666666667	48
22013	193.85	144.3	173.95	101.783333333333	95.4833333333333	78	62.4	48
22014	193.816666666667	139.583333333333	173.933333333333	101.733333333333	95.4833333333333	78	62.4333333333333	48
22015	193.816666666667	134.8	173.916666666667	101.683333333333	95.4833333333333	78	62.4666666666667	48
22016	193.883333333333	130.033333333333	174.116666666667	101.75	95.5166666666667	78.0333333333333	62.4666666666667	48.0833333333334
22017	193.9	125.216666666667	174.283333333333	101.816666666667	95.55	78.0666666666667	62.4833333333334	48.1666666666667
22018	193.883333333333	120.4	174.45	101.883333333333	95.5833333333333	78.1	62.5	48.25
22019	193.9	115.583333333333	174.616666666667	101.95	95.6166666666667	78.1333333333333	62.5166666666667	48.3333333333334
22020	193.95	115.566666666667	174.783333333333	102.016666666667	95.65	78.1666666666667	62.5333333333333	48.4166666666667
22021	194	115.55	174.95	102.083333333333	95.6833333333333	78.2	62.55	48.5
22022	194.05	115.55	175.116666666667	102.15	95.7166666666667	78.2333333333333	62.5666666666667	48.5833333333334
22023	194.083333333333	115.55	175.266666666667	102.216666666667	95.75	78.2666666666667	62.5833333333333	48.6333333333334
22024	194.116666666667	115.55	175.433333333333	102.283333333333	95.7833333333333	78.3	62.6	48.7166666666667
22025	194.15	115.55	175.616666666667	102.35	95.8166666666667	78.3333333333333	62.6333333333334	48.8
22026	194.183333333333	115.55	175.783333333333	102.416666666667	95.85	78.3666666666666	62.6666666666667	48.8833333333334
22027	194.216666666667	115.55	175.95	102.483333333333	95.8833333333334	78.4	62.6833333333334	48.9666666666667
22028	194.25	115.55	176.116666666667	102.55	95.9166666666667	78.4333333333333	62.7	49.05
22029	194.283333333333	115.55	176.283333333333	102.616666666667	95.95	78.4666666666667	62.7166666666667	49.1333333333334
22030	194.316666666667	115.55	176.45	102.733333333333	95.9833333333334	78.5	62.7333333333334	49.2166666666667
22031	194.35	115.55	176.6	102.783333333333	96	78.5333333333333	62.75	49.3
22032	194.383333333333	115.55	176.75	102.833333333333	96.0166666666667	78.5666666666666	62.7666666666667	49.3833333333334
22033	194.416666666667	115.55	176.9	102.883333333333	96.0333333333334	78.6	62.7833333333334	49.4666666666667
22034	194.45	115.55	177.05	102.933333333333	96.0500000000001	78.6333333333333	62.8	49.55
22035	194.483333333333	115.55	177.2	102.983333333333	96.0666666666667	78.6666666666666	62.8166666666667	49.6333333333333
22036	194.516666666667	115.55	177.35	103.033333333333	96.0833333333334	78.7	62.8333333333334	49.7166666666667
22037	194.55	115.55	177.5	103.083333333333	96.1000000000001	78.7333333333333	62.85	49.8
22038	194.583333333333	115.55	177.65	103.15	96.1333333333334	78.7666666666666	62.8666666666667	49.8833333333333
22039	194.616666666667	115.55	177.8	103.2	96.15	78.8	62.8833333333334	49.9666666666667
22040	194.65	115.55	177.95	103.25	96.1666666666667	78.8333333333333	62.9	50.05
22041	194.683333333333	115.566666666667	178.1	103.3	96.1833333333334	78.8666666666666	62.9166666666667	50.1333333333333
22042	194.716666666667	115.583333333333	178.25	103.35	96.2	78.9	62.9333333333334	50.2166666666666
22043	194.75	115.6	178.4	103.4	96.2166666666667	78.9333333333333	62.95	50.3
22044	194.85	120.416666666667	178.566666666667	103.45	96.2333333333334	78.9666666666667	62.9666666666667	50.3833333333333
22045	194.916666666667	125.2	178.733333333333	103.5	96.25	79	62.9833333333334	50.4666666666666
22046	194.933333333333	130.016666666667	178.716666666667	103.433333333333	96.2333333333334	79	63	50.4666666666666
22047	194.983333333333	134.833333333333	178.7	103.366666666667	96.2166666666667	79	63	50.4666666666666
22048	195.05	139.65	178.666666666667	103.3	96.2	79	63	50.45
22049	195.083333333333	144.466666666667	178.65	103.233333333333	96.1833333333334	79	63	50.45
22050	195.083333333333	144.483333333333	178.633333333333	103.166666666667	96.1666666666667	79	63	50.45
22051	195.083333333333	144.5	178.616666666667	103.1	96.15	79	63	50.45
22052	195.083333333333	144.5	178.6	103.033333333333	96.1333333333334	79	63	50.45
22053	195.116666666667	144.483333333333	178.6	102.966666666667	96.1166666666667	78.9833333333334	63	50.4833333333333
22054	195.15	144.466666666667	178.583333333333	102.9	96.1	78.9833333333334	63	50.4833333333333
22055	195.166666666667	144.45	178.566666666667	102.833333333333	96.0833333333334	78.9833333333334	63	50.4833333333333
22056	195.2	144.45	178.55	102.766666666667	96.0666666666667	78.9833333333334	63	50.4833333333333
22057	195.233333333333	144.45	178.533333333333	102.7	96.05	78.9833333333334	63	50.4833333333333
22058	195.266666666667	144.45	178.516666666667	102.633333333333	96.0333333333334	78.9833333333334	63	50.4833333333333
22059	195.283333333333	144.45	178.5	102.566666666667	96.0166666666667	78.9833333333334	63	50.4833333333333
22060	195.3	144.45	178.483333333333	102.5	96	78.9833333333334	63	50.4833333333333
22061	195.333333333333	144.45	178.483333333333	102.5	96	78.9833333333334	63	50.4833333333333
22062	195.366666666667	144.416666666667	178.4	102.433333333333	95.9833333333334	78.95	63	50.45
22063	195.4	144.383333333333	178.316666666667	102.366666666667	95.9666666666667	78.9166666666667	63	50.4166666666666
22064	195.433333333333	144.35	178.233333333333	102.3	95.95	78.8833333333334	63	50.3833333333333
22065	195.466666666667	144.316666666667	178.15	102.233333333333	95.9333333333334	78.85	63	50.35
22066	195.5	144.283333333333	178.066666666667	102.166666666667	95.9166666666667	78.8166666666667	63	50.3166666666666
22067	195.533333333333	144.25	177.983333333333	102.1	95.9	78.7833333333334	63	50.2833333333333
22068	195.566666666667	144.216666666667	177.9	102.033333333333	95.8833333333334	78.75	63	50.25
22069	195.6	144.15	177.8	101.966666666667	95.8666666666667	78.7	63	50.1833333333333
22070	195.633333333333	144.116666666667	177.716666666667	101.9	95.8500000000001	78.6666666666667	63	50.15
22071	195.666666666667	144.083333333333	177.633333333333	101.833333333333	95.8333333333334	78.6333333333334	63	50.1166666666666
22072	195.7	144.05	177.55	101.766666666667	95.8166666666667	78.6	63	50.0833333333333
22073	195.733333333333	144.016666666667	177.466666666667	101.7	95.8	78.5666666666667	63	50.05
22074	195.766666666667	143.983333333333	177.383333333333	101.633333333333	95.7833333333334	78.5333333333334	63	50.0166666666666
22075	195.816666666667	143.95	177.3	101.566666666667	95.7666666666667	78.5	63	49.9833333333333
22076	196.366666666667	144.483333333333	178.166666666667	101.516666666667	95.75	78.45	63	49.95
22077	196.916666666667	145.016666666667	179.033333333333	101.466666666667	95.7333333333333	78.4	63	49.9166666666666
22078	197.45	145.55	179.916666666667	101.416666666667	95.7166666666667	78.35	63	49.9
22079	197.983333333333	146.083333333333	180.783333333333	101.366666666667	95.7	78.3	63	49.8666666666666
22080	198.516666666667	146.616666666667	181.65	101.316666666667	95.6833333333333	78.25	63	49.8333333333333
22081	199.05	147.15	182.516666666666	101.266666666667	95.6666666666667	78.2	63	49.8
22082	199.583333333333	147.683333333333	183.383333333333	101.216666666667	95.65	78.15	63	49.7666666666666
22083	200.1	148.233333333333	184.25	101.166666666667	95.6333333333333	78.1166666666667	63	49.7333333333333
22084	200.616666666667	148.783333333333	185.116666666667	101.116666666667	95.6166666666667	78.0666666666667	63	49.7
22085	201.15	149.333333333333	185.983333333333	101.066666666667	95.6	78.0166666666667	63	49.6666666666666
22086	201.666666666667	149.866666666667	186.85	101.016666666667	95.5833333333333	77.9666666666667	63	49.6333333333333
22087	202.183333333333	150.4	187.716666666667	100.966666666667	95.5666666666667	77.9	63	49.6
22088	202.683333333333	150.916666666667	188.583333333333	100.916666666667	95.5333333333333	77.8333333333334	63	49.5666666666666
22089	203.2	151.433333333333	189.45	100.866666666667	95.5166666666667	77.7666666666667	63	49.5333333333333
22090	203.733333333333	151.966666666667	190.316666666667	100.8	95.5	77.7	63	49.5
22091	204.25	152.5	191.183333333333	100.75	95.4833333333333	77.6333333333333	63	49.4666666666666
22092	204.766666666667	153.066666666667	192.133333333333	100.766666666667	95.4833333333333	77.6	63	49.4666666666666
22093	205.283333333333	153.633333333333	193.066666666667	100.783333333333	95.4833333333333	77.5666666666666	63	49.4666666666666
22094	205.733333333333	154.133333333333	193.783333333333	100.633333333333	95.4333333333333	77.4	62.9666666666667	49.4666666666666
22095	206.183333333333	154.633333333333	194.5	100.483333333333	95.3833333333333	77.2333333333333	62.9333333333334	49.4666666666666
22096	206.633333333333	155.133333333333	195.216666666667	100.333333333333	95.3333333333333	77.0666666666666	62.9	49.4666666666666
22097	207.083333333333	155.633333333333	195.933333333333	100.183333333333	95.2833333333333	76.9	62.8666666666667	49.4666666666666
22098	207.533333333333	156.133333333333	196.65	100.033333333333	95.2333333333333	76.7333333333333	62.8333333333334	49.4666666666666
22099	207.983333333333	156.666666666667	197.383333333333	99.8833333333333	95.1833333333333	76.5833333333333	62.8	49.5
22100	208.433333333333	157.166666666667	198.1	99.7333333333333	95.1333333333333	76.4166666666667	62.7666666666667	49.5
22101	208.883333333333	157.666666666667	198.816666666667	99.5833333333333	95.0833333333333	76.25	62.7333333333334	49.5
22102	209.316666666667	158.166666666667	199.533333333333	99.4333333333333	95.0333333333333	76.0833333333333	62.7	49.5
22103	209.766666666667	158.666666666667	200.25	99.2833333333333	94.9833333333333	75.9166666666666	62.6666666666667	49.5
22104	210.216666666667	159.166666666667	200.966666666667	99.1333333333333	94.9333333333333	75.75	62.6333333333334	49.5
22105	210.65	159.666666666667	201.683333333333	98.9833333333333	94.8833333333333	75.5833333333333	62.6	49.5
22106	210.566666666667	159.65	201.45	98.7999999999999	94.75	75.4333333333333	62.5666666666667	49.4833333333333
22107	210.55	159.666666666667	201.25	98.6499999999999	94.7	75.3	62.5333333333334	49.4833333333333
22108	210.533333333333	159.683333333333	201.05	98.4999999999999	94.6666666666667	75.1666666666666	62.5	49.4833333333333
22109	210.516666666667	159.7	200.85	98.35	94.6333333333334	75.0333333333333	62.4666666666667	49.4833333333333
22110	210.5	159.716666666667	200.65	98.1999999999999	94.6	74.8999999999999	62.4333333333333	49.4833333333333
22111	210.483333333333	159.733333333333	200.45	98.05	94.5666666666667	74.7666666666666	62.4	49.4833333333333
22112	210.466666666667	159.75	200.25	97.9	94.5333333333334	74.6333333333333	62.3666666666667	49.4833333333333
22113	210.45	159.766666666667	200.05	97.75	94.4666666666667	74.4999999999999	62.3333333333333	49.4833333333333
22114	210.433333333333	159.783333333333	199.85	97.6	94.4333333333334	74.3666666666666	62.3	49.4833333333333
22115	210.416666666667	159.8	199.65	97.45	94.4	74.2333333333333	62.2666666666667	49.4833333333333
22116	210.4	159.816666666667	199.433333333333	97.3	94.3666666666667	74.0833333333333	62.2333333333333	49.4666666666666
22117	210.383333333333	159.833333333333	199.233333333333	97.15	94.3333333333334	73.9666666666666	62.2	49.4666666666666
22118	210.383333333333	159.866666666667	199.033333333333	97	94.3166666666667	73.8499999999999	62.1666666666666	49.4666666666666
22119	210.383333333333	159.9	198.833333333333	96.85	94.2833333333334	73.7333333333333	62.1333333333333	49.4666666666666
22120	210.366666666667	159.916666666667	198.633333333333	96.7166666666667	94.25	73.6166666666666	62.1	49.4666666666666
22121	210.35	159.933333333333	198.433333333333	96.5666666666667	94.2	73.4833333333333	62.0666666666666	49.4666666666666
22122	210.333333333333	159.95	198.233333333333	96.4166666666667	94.1666666666667	73.3666666666666	62.0333333333333	49.4666666666666
22123	210.316666666667	159.966666666667	198.05	96.2666666666667	94.1333333333334	73.25	61.9999999999999	49.45
22124	210.366666666667	160.05	198.083333333333	96.25	94.15	73.2666666666667	61.9999999999999	49.4333333333333
22125	210.416666666667	160.133333333333	198.116666666667	96.2166666666667	94.1666666666667	73.2833333333333	61.9999999999999	49.4166666666666
22126	210.466666666667	160.216666666667	198.15	96.2	94.1833333333334	73.3	61.9999999999999	49.4
22127	210.516666666667	160.3	198.183333333333	96.1833333333334	94.2	73.3166666666667	61.9999999999999	49.3833333333333
22128	210.566666666667	160.383333333333	198.216666666667	96.1666666666667	94.2166666666667	73.3333333333334	61.9999999999999	49.3666666666666
22129	210.616666666667	160.466666666667	198.25	96.15	94.2333333333334	73.35	61.9999999999999	49.35
22130	210.666666666667	160.55	198.283333333333	96.1333333333334	94.25	73.3666666666667	61.9999999999999	49.3333333333333
22131	210.716666666667	160.633333333333	198.316666666667	96.1166666666667	94.2666666666667	73.3833333333334	61.9999999999999	49.3166666666666
22132	210.783333333333	160.716666666667	198.35	96.1	94.2666666666667	73.4	61.9999999999999	49.3
22133	210.833333333333	160.8	198.383333333333	96.0833333333334	94.2833333333334	73.4166666666667	61.9999999999999	49.2833333333333
22134	210.883333333333	160.883333333333	198.416666666667	96.0666666666667	94.3	73.4333333333334	61.9999999999999	49.2666666666666
22135	210.933333333333	160.966666666667	198.45	96.05	94.3166666666667	73.45	61.9999999999999	49.25
22136	211	161	198.483333333333	96.05	94.4166666666667	73.4666666666667	61.9999999999999	49.25
22137	211	161	198.483333333333	96.0166666666667	94.4333333333334	73.4666666666667	61.9999999999999	49.2333333333333
22138	211	161	198.483333333333	95.9833333333333	94.4333333333334	73.4666666666667	61.9999999999999	49.2166666666666
22139	211	161	198.483333333333	95.95	94.4333333333334	73.4666666666667	61.9999999999999	49.2
22140	211	161	198.483333333333	95.9166666666667	94.4333333333334	73.4666666666667	61.9999999999999	49.1833333333333
22141	211	161	198.483333333333	95.8833333333333	94.4333333333334	73.4666666666667	61.9999999999999	49.1666666666667
22142	211	161	198.466666666667	95.85	94.4333333333334	73.4666666666667	61.9999999999999	49.15
22143	211	161	198.466666666667	95.8166666666666	94.4666666666667	73.4666666666667	61.9999999999999	49.1333333333333
22144	211	161	198.466666666667	95.7666666666667	94.4666666666667	73.4666666666667	61.9999999999999	49.1166666666667
22145	211	161	198.466666666667	95.7166666666667	94.45	73.4666666666667	61.9999999999999	49.1
22146	211	161	198.483333333333	95.6666666666667	94.4333333333334	73.4833333333334	61.9999999999999	49.1
22147	211	161	198.483333333333	95.6166666666667	94.4166666666667	73.4833333333334	61.9999999999999	49.0833333333333
22148	211	161	198.483333333333	95.5833333333333	94.4166666666667	73.4833333333334	61.9999999999999	49.0666666666667
22149	211	161	198.483333333333	95.55	94.4166666666667	73.4833333333334	61.9999999999999	49.05
22150	211	161	198.483333333333	95.5166666666667	94.4	73.4833333333334	61.9999999999999	49.0333333333333
22151	210.983333333333	161	198.466666666667	95.4833333333333	94.3666666666667	73.5	61.9999999999999	49
22152	210.983333333333	161	198.466666666667	95.45	94.3666666666667	73.5	61.9999999999999	48.9833333333333
22153	210.983333333333	161	198.466666666667	95.4166666666667	94.3666666666667	73.5	61.9999999999999	48.9833333333333
22154	210.983333333333	161	198.45	95.4166666666667	94.3666666666667	73.5	61.9999999999999	48.9833333333333
22155	210.983333333333	161	198.433333333333	95.4333333333333	94.3666666666667	73.5	61.9999999999999	48.9833333333333
22156	210.983333333333	161	198.433333333333	95.4333333333333	94.3666666666667	73.5	61.9999999999999	48.9833333333333
22157	210.983333333333	161	198.433333333333	95.4333333333333	94.3666666666667	73.5	61.9999999999999	48.9833333333333
22158	210.983333333333	161	198.433333333333	95.4333333333333	94.3666666666667	73.5	61.9999999999999	48.9833333333333
22159	210.983333333333	161	198.433333333333	95.4333333333333	94.3666666666667	73.5	61.9999999999999	48.9666666666667
22160	210.983333333333	161	198.433333333333	95.4333333333333	94.3666666666667	73.5	61.9999999999999	48.9666666666667
22161	210.983333333333	161	198.433333333333	95.4333333333333	94.3666666666667	73.5	61.9999999999999	48.9666666666667
22162	210.983333333333	161	198.433333333333	95.4333333333333	94.3833333333334	73.5	61.9999999999999	48.9666666666667
22163	210.983333333333	161	198.433333333333	95.4333333333333	94.3833333333334	73.5	61.9999999999999	48.9666666666667
22164	210.983333333333	161	198.433333333333	95.4333333333333	94.3833333333334	73.5	61.9999999999999	48.9666666666667
22165	210.983333333333	161	198.433333333333	95.4333333333333	94.3833333333334	73.5	61.9999999999999	48.9666666666667
22166	210.983333333333	160.983333333333	198.433333333333	95.4333333333333	94.3833333333334	73.5	61.9999999999999	48.9666666666667
22167	210.983333333333	160.966666666667	198.433333333333	95.4333333333333	94.3833333333334	73.5	61.9999999999999	48.9666666666667
22168	210.983333333333	160.966666666667	198.433333333333	95.4333333333333	94.3833333333334	73.5	61.9999999999999	48.9666666666667
22169	210.983333333333	160.966666666667	198.433333333333	95.4333333333333	94.3833333333334	73.5	61.9999999999999	48.9666666666667
22170	210.983333333333	160.966666666667	198.433333333333	95.4333333333333	94.3833333333334	73.5	61.9999999999999	48.9666666666667
22171	210.983333333333	160.966666666667	198.433333333333	95.4333333333333	94.3833333333334	73.5	61.9999999999999	48.9666666666667
22172	210.983333333333	160.966666666667	198.45	95.4333333333333	94.3833333333334	73.5	61.9999999999999	48.9666666666667
22173	210.983333333333	160.966666666667	198.45	95.4333333333333	94.3833333333334	73.5	61.9999999999999	48.9666666666667
22174	210.983333333333	160.966666666667	198.45	95.45	94.3833333333334	73.5	61.9999999999999	48.9666666666667
22175	210.983333333333	160.966666666667	198.45	95.4666666666667	94.4	73.5	61.9999999999999	48.9666666666667
22176	210.983333333333	160.966666666667	198.45	95.4666666666667	94.4166666666667	73.5	61.9999999999999	48.9666666666667
22177	210.983333333333	160.966666666667	198.45	95.4833333333333	94.4333333333334	73.5	61.9999999999999	48.9666666666667
22178	210.983333333333	160.966666666667	198.45	95.4833333333333	94.4333333333334	73.5	61.9999999999999	48.9666666666667
22179	210.983333333333	160.966666666667	191.833333333333	95.4833333333333	94.4333333333334	73.5	61.9999999999999	48.9666666666667
22180	210.983333333333	160.966666666667	185.216666666667	95.4833333333333	94.45	73.5	61.9833333333333	48.9666666666667
22181	211	160.966666666667	178.616666666667	95.4833333333333	94.5	73.5	61.9833333333333	48.9833333333333
22182	211	160.966666666667	178.616666666667	95.4833333333333	94.5	73.5	61.9833333333333	48.9833333333333
22183	211	160.966666666667	178.616666666667	95.4833333333333	94.5	73.5	61.9833333333333	48.9833333333333
22184	211	160.966666666667	178.633333333333	95.4833333333333	94.5	73.5	61.9833333333333	48.9833333333333
22185	211	160.966666666667	178.65	95.4833333333333	94.5	73.5	61.9833333333333	48.9833333333333
22186	211	160.966666666667	178.65	95.4833333333333	94.5	73.5	61.9833333333333	48.9833333333333
22187	211	160.966666666667	178.65	95.4833333333333	94.5	73.5	61.9833333333333	48.9833333333333
22188	211	160.966666666667	178.65	95.4833333333333	94.5	73.5	61.9833333333333	48.9833333333333
22189	211	160.966666666667	178.65	95.4833333333333	94.5	73.5	61.9833333333333	49
22190	211	160.966666666667	178.65	95.4833333333333	94.5	73.5	61.9833333333333	49
22191	211	160.966666666667	178.65	95.4833333333333	94.5	73.5	61.9833333333333	49
22192	211	160.966666666667	178.65	95.4666666666667	94.5	73.5	61.9833333333333	49
22193	211	160.966666666667	178.65	95.4666666666667	94.5	73.5	61.9833333333333	49
22194	211	160.966666666667	178.65	95.4666666666667	94.5	73.5	61.9833333333333	49
22195	210.983333333333	160.966666666667	178.65	95.4666666666667	94.4833333333334	73.5	61.9833333333333	49
22196	210.983333333333	161.016666666667	178.65	95.4666666666667	94.4833333333334	73.5	61.9833333333333	49
22197	210.983333333333	161.066666666667	178.65	95.4666666666667	94.4833333333334	73.5	61.9833333333333	49
22198	210.983333333333	161.1	178.65	95.4666666666667	94.4833333333334	73.5	61.9833333333333	49
22199	211	161.133333333333	178.65	95.4666666666667	94.4833333333334	73.5	61.9833333333333	49
22200	211.016666666667	161.166666666667	178.65	95.4666666666667	94.4833333333334	73.5	61.9833333333333	49
22201	211.033333333333	161.183333333333	178.65	95.4666666666667	94.4833333333334	73.4833333333334	61.9833333333333	49
22202	211.05	161.216666666667	178.65	95.4666666666667	94.4833333333334	73.4833333333334	61.9833333333333	49
22203	211.066666666667	161.25	178.65	95.4666666666667	94.4833333333334	73.4833333333334	61.9833333333333	49
22204	211.083333333333	161.25	178.616666666667	95.4666666666667	94.4833333333334	73.4833333333334	61.9833333333333	49
22205	211.1	161.283333333333	178.6	95.4666666666667	94.4833333333334	73.4833333333334	61.9833333333333	49
22206	211.116666666667	161.316666666667	178.6	95.4833333333333	94.4833333333334	73.4833333333334	61.9833333333333	49
22207	211.133333333333	161.35	178.6	95.4833333333333	94.4833333333334	73.4833333333334	61.9833333333333	49
22208	211.15	161.383333333333	178.6	95.4833333333333	94.4833333333334	73.4833333333334	61.9833333333333	49
22209	211.166666666667	161.416666666667	185.216666666667	95.4833333333333	94.4833333333334	73.4833333333334	61.9833333333333	49
22210	211.166666666667	161.45	191.833333333333	95.4833333333333	94.4833333333334	73.4833333333334	61.9999999999999	48.9833333333333
22211	211.183333333333	161.483333333333	198.45	95.4833333333333	94.4833333333334	73.4833333333334	61.9999999999999	48.9833333333333
22212	211.2	161.516666666667	198.45	95.4833333333333	94.4833333333334	73.4833333333334	61.9999999999999	48.9833333333333
22213	211.2	161.55	198.45	95.4833333333333	94.4666666666667	73.4833333333334	61.9999999999999	48.9833333333333
22214	211.216666666667	161.583333333333	198.45	95.4833333333333	94.4666666666667	73.4833333333334	61.9999999999999	48.9833333333333
22215	211.233333333333	161.616666666667	198.45	95.4833333333333	94.4666666666667	73.4833333333334	61.9999999999999	48.9833333333333
22216	211.25	161.65	198.45	95.4833333333333	94.4666666666667	73.4833333333334	61.9999999999999	48.9833333333333
22217	211.266666666667	161.683333333333	198.45	95.4833333333333	94.4666666666667	73.4833333333334	61.9999999999999	48.9833333333333
22218	211.283333333333	161.716666666667	198.45	95.4833333333333	94.4666666666667	73.4833333333334	61.9999999999999	48.9833333333333
22219	211.3	161.75	198.45	95.4833333333333	94.4666666666667	73.4833333333334	61.9999999999999	48.9833333333333
22220	211.316666666667	161.783333333333	198.45	95.4833333333333	94.4666666666667	73.4833333333334	61.9999999999999	48.9833333333333
22221	211.333333333333	161.816666666667	198.45	95.4833333333333	94.4666666666667	73.4833333333334	61.9999999999999	48.9833333333333
22222	211.35	161.85	198.45	95.5	94.4666666666667	73.4833333333334	61.9999999999999	48.9833333333333
22223	211.35	161.883333333333	198.45	95.5	94.4666666666667	73.4833333333334	61.9999999999999	48.9833333333333
22224	211.366666666667	161.916666666667	198.45	95.5	94.4666666666667	73.4833333333334	61.9999999999999	48.9833333333333
22225	211.4	161.95	198.45	95.5	94.4833333333334	73.4833333333334	61.9999999999999	48.9833333333333
22226	211.483333333333	161.95	198.633333333333	95.6666666666667	94.4833333333334	73.4833333333334	61.9999999999999	49.1166666666667
22227	211.566666666667	161.95	198.816666666667	95.8333333333333	94.4833333333334	73.4833333333334	61.9833333333333	49.25
22228	211.65	161.95	198.983333333333	96	94.4833333333334	73.4833333333334	61.9833333333333	49.3833333333333
22229	211.716666666667	161.95	199.15	96.1666666666667	94.4833333333334	73.4833333333334	61.9833333333333	49.5166666666667
22230	211.783333333333	161.95	199.316666666667	96.3333333333333	94.4833333333334	73.4833333333334	61.9833333333333	49.65
22231	211.85	161.95	199.466666666667	96.4666666666667	94.4666666666667	73.5	61.9833333333333	49.7833333333333
22232	211.916666666667	161.95	199.65	96.6166666666667	94.4666666666667	73.5	61.9833333333333	49.9166666666667
22233	211.983333333333	161.95	199.833333333333	96.7833333333333	94.4666666666667	73.5	61.9833333333333	50.05
22234	212.05	161.983333333333	200.05	96.95	94.4666666666667	73.5	61.9833333333333	50.1833333333333
22235	212.116666666667	161.983333333333	200.25	97.1166666666667	94.4666666666667	73.5	61.9833333333333	50.3166666666667
22236	212.183333333333	161.983333333333	200.433333333333	97.2833333333333	94.4666666666667	73.5	61.9833333333333	50.45
22237	212.25	161.983333333333	200.616666666667	97.45	94.4666666666667	73.5	61.9833333333333	50.5833333333333
22238	212.316666666667	161.983333333333	200.8	97.6166666666667	94.45	73.5	61.9833333333333	50.7166666666667
22239	212.383333333333	161.983333333333	200.983333333333	97.7666666666667	94.4333333333334	73.5	61.9833333333333	50.85
22240	212.466666666667	161.983333333333	201.166666666667	97.9166666666667	94.4333333333334	73.5	61.9833333333333	51
22241	212.516666666667	161.983333333333	201.35	98.05	94.4166666666667	73.45	61.9833333333333	51.1333333333333
22242	212.566666666667	161.983333333333	201.533333333333	98.1833333333334	94.4	73.4166666666667	61.9833333333333	51.2666666666667
22243	212.633333333333	161.983333333333	201.716666666667	98.3333333333334	94.4	73.3833333333334	61.9833333333333	51.4
22244	212.683333333333	161.983333333333	201.9	98.4833333333334	94.3833333333334	73.35	61.9833333333333	51.5333333333333
22245	212.733333333333	161.983333333333	202.083333333333	98.6333333333334	94.3666666666667	73.3166666666667	61.9833333333333	51.6666666666667
22246	212.783333333333	161.983333333333	202.266666666667	98.7833333333334	94.35	73.2833333333334	61.9833333333333	51.8
22247	212.833333333333	161.983333333333	202.45	98.9333333333334	94.3333333333334	73.25	61.9833333333333	51.9333333333333
22248	212.883333333333	161.983333333333	202.633333333333	99.0833333333334	94.3166666666667	73.2166666666667	61.9833333333333	52.0666666666666
22249	212.933333333333	161.983333333333	202.816666666667	99.2333333333333	94.3	73.1833333333334	61.9833333333333	52.2
22250	212.983333333333	161.966666666667	203	99.3833333333333	94.2833333333334	73.15	61.9833333333333	52.3333333333333
22251	213.033333333333	161.966666666667	203.183333333333	99.5333333333333	94.2666666666667	73.1166666666667	61.9833333333333	52.4666666666666
22252	213.083333333333	161.966666666667	203.366666666667	99.6833333333333	94.25	73.0833333333334	61.9833333333333	52.6
22253	213.15	161.966666666667	203.55	99.8333333333333	94.2333333333334	73.05	61.9833333333333	52.7333333333333
22254	213.2	161.966666666667	203.733333333333	99.9833333333333	94.2166666666667	73.0166666666667	61.9833333333333	52.8666666666666
22255	213.25	161.966666666667	203.916666666667	100.133333333333	94.2	72.9833333333334	61.9833333333333	53
22256	213.233333333333	161.966666666667	203.916666666667	100.116666666667	94.1833333333334	72.95	61.9833333333333	53
22257	213.216666666667	161.966666666667	203.916666666667	100.1	94.1333333333334	72.9166666666667	61.9999999999999	53
22258	213.2	161.966666666667	203.933333333333	100.083333333333	94.1166666666667	72.8833333333334	61.9999999999999	53
22259	213.183333333333	161.966666666667	203.933333333333	100.066666666667	94.1000000000001	72.85	61.9999999999999	53
22260	213.166666666667	161.966666666667	203.95	100.05	94.0833333333334	72.8166666666667	61.9999999999999	53
22261	213.166666666667	161.983333333333	203.983333333333	100.066666666667	94.0833333333334	72.7833333333333	61.9999999999999	53
22262	213.166666666667	161.983333333333	203.983333333333	100.066666666667	94.0666666666667	72.75	61.9999999999999	53
22263	213.166666666667	161.983333333333	203.983333333333	100.05	94.0500000000001	72.7166666666667	61.9999999999999	52.9666666666666
22264	213.166666666667	161.983333333333	203.983333333333	100.033333333333	94.0333333333334	72.6833333333333	61.9999999999999	52.9666666666666
22265	213.166666666667	161.983333333333	203.983333333333	100.016666666667	94.0166666666667	72.65	61.9999999999999	52.9666666666666
22266	213.166666666667	161.983333333333	203.983333333333	100	94.0000000000001	72.6166666666666	61.9999999999999	52.9666666666666
22267	213.166666666667	161.983333333333	203.966666666667	99.9833333333333	93.9833333333334	72.5833333333333	61.9833333333333	52.95
22268	213.166666666667	161.966666666667	203.966666666667	99.9666666666666	93.9833333333334	72.55	61.9833333333333	52.95
22269	213.166666666667	161.95	203.966666666667	99.9666666666666	93.9833333333334	72.5166666666667	61.9833333333333	52.95
22270	213.166666666667	161.933333333333	203.966666666667	99.9666666666666	93.9666666666667	72.4833333333333	61.9833333333333	52.95
22271	213.183333333333	161.916666666667	203.966666666667	99.9833333333333	93.9666666666667	72.5	61.9833333333333	52.95
22272	213.2	161.916666666667	203.966666666667	100	93.9666666666667	72.5	61.9833333333333	52.9333333333333
22273	213.216666666667	161.916666666667	203.966666666667	100	93.9666666666667	72.5	61.9833333333333	52.9333333333333
22274	213.166666666667	161.883333333333	203.866666666667	99.8166666666666	93.8833333333334	72.4	61.9499999999999	52.8666666666666
22275	213.116666666667	161.85	203.766666666667	99.6333333333333	93.8000000000001	72.3	61.9166666666666	52.8
22276	213.066666666667	161.816666666667	203.666666666667	99.45	93.6833333333334	72.2	61.8666666666666	52.7333333333333
22277	213.016666666667	161.783333333333	203.566666666667	99.2666666666666	93.6000000000001	72.1	61.8333333333333	52.6666666666667
22278	212.966666666667	161.75	203.466666666667	99.0833333333333	93.5166666666667	72	61.8	52.6
22279	212.916666666667	161.716666666667	203.35	98.9	93.4333333333334	71.9	61.7499999999999	52.5333333333333
22280	212.866666666667	161.7	203.233333333333	98.7166666666666	93.3500000000001	71.8	61.6999999999999	52.4666666666666
22281	212.816666666667	161.666666666667	203.116666666667	98.5333333333333	93.2666666666667	71.7	61.6499999999999	52.4
22282	212.766666666667	161.633333333333	203	98.35	93.1833333333334	71.6	61.5999999999999	52.3333333333333
22283	212.716666666667	161.6	202.883333333333	98.1666666666666	93.1000000000001	71.5	61.5499999999999	52.2666666666667
22284	212.666666666667	161.566666666667	202.783333333333	97.9833333333333	93.0166666666667	71.4	61.5166666666666	52.2
22285	212.616666666667	161.533333333333	202.683333333333	97.8	92.9333333333334	71.3	61.4833333333333	52.1333333333333
22286	212.566666666667	161.5	202.583333333333	97.6166666666666	92.8500000000001	71.2	61.4499999999999	52.0666666666666
22287	212.516666666667	161.466666666667	202.483333333333	97.4333333333333	92.8000000000001	71.1	61.4166666666666	52
22288	212.45	161.433333333333	202.383333333333	97.25	92.7166666666667	71	61.3666666666666	51.9333333333333
22289	212.4	161.383333333333	202.3	97.0666666666666	92.6333333333334	70.9	61.3166666666666	51.8666666666667
22290	212.35	161.333333333333	202.2	96.8833333333333	92.5500000000001	70.8	61.2666666666666	51.8
22291	212.283333333333	161.283333333333	202.1	96.6999999999999	92.4666666666667	70.7	61.2333333333333	51.7333333333333
22292	212.216666666667	161.233333333333	202	96.5166666666666	92.3833333333334	70.6	61.1999999999999	51.6666666666667
22293	212.15	161.183333333333	201.9	96.3333333333333	92.3	70.5	61.1666666666666	51.6333333333333
22294	212.083333333333	161.133333333333	201.8	96.1499999999999	92.2166666666667	70.4	61.1333333333333	51.5666666666667
22295	212.016666666667	161.083333333333	201.7	95.9666666666666	92.1333333333334	70.3	61.1	51.5
22296	211.95	161.033333333333	201.583333333333	95.7833333333333	92.05	70.2	61.0666666666666	51.4333333333333
22297	211.883333333333	160.983333333333	201.483333333333	95.6	91.9666666666667	70.1	61.05	51.3833333333333
22298	211.8	160.95	201.366666666667	95.4166666666666	91.8833333333333	70	61.0166666666666	51.3166666666667
22299	211.716666666667	160.916666666667	201.233333333333	95.2333333333333	91.8	69.9	60.9833333333333	51.25
22300	211.633333333333	160.85	201.1	95.05	91.7166666666667	69.8	60.95	51.1833333333333
22301	207.383333333333	157.966666666667	197.583333333333	94.7333333333333	91.4333333333333	69.6333333333333	60.8666666666666	51.1166666666667
22302	203.1	155.066666666667	194.066666666667	94.4166666666667	91.15	69.4666666666666	60.7833333333333	51.0666666666667
22303	198.816666666667	152.166666666667	190.55	94.1	90.8666666666666	69.2999999999999	60.7	51
22304	194.6	149.3	187.133333333333	93.9666666666667	90.6666666666666	69.2333333333333	60.65	51
22305	190.383333333333	146.433333333333	183.716666666667	93.8333333333334	90.4666666666666	69.1666666666666	60.6	51
22306	186.166666666667	143.566666666667	180.3	93.7	90.3	69.0999999999999	60.5666666666666	51
22307	181.95	140.7	176.883333333333	93.5666666666667	90.1	69.0333333333333	60.5166666666666	51
22308	177.733333333333	137.833333333333	173.466666666667	93.4333333333334	89.9	68.9666666666666	60.4666666666666	51
22309	173.516666666667	134.95	170.066666666667	93.3	89.7	68.8999999999999	60.4333333333333	51
22310	169.3	132.083333333333	166.666666666667	93.1666666666667	89.5	68.8333333333333	60.4	51
22311	165.083333333333	129.216666666667	163.266666666667	93.0333333333334	89.3	68.7499999999999	60.3666666666666	51
22312	160.866666666667	126.333333333333	159.866666666667	92.9	89.1	68.6833333333333	60.3333333333333	51
22313	156.65	123.466666666667	156.466666666667	92.7666666666667	88.9	68.6166666666666	60.3	51
22314	152.416666666667	120.6	153.05	92.6333333333334	88.7	68.5499999999999	60.25	51
22315	148.183333333333	117.733333333333	149.633333333333	92.5	88.5	68.4833333333333	60.2	51
22316	144.45	115.466666666667	146.3	92.4333333333334	88.3	68.4166666666666	60.15	51
22317	140.716666666667	113.216666666667	142.966666666667	92.3666666666667	88.1	68.35	60.1	51
22318	137.016666666667	110.966666666667	139.616666666667	92.3	87.9	68.2833333333333	60.0666666666667	51
22319	133.3	108.733333333333	136.266666666667	92.2333333333334	87.7	68.2166666666666	60.0333333333333	51
22320	129.566666666667	106.5	132.9	92.1666666666667	87.5	68.15	60	51
22321	125.85	104.266666666667	129.55	92.1	87.3	68.0833333333333	59.95	51
22322	122.133333333333	102.033333333333	126.2	92.0333333333334	87.1	68.0166666666666	59.9	51
22323	118.416666666667	99.8	122.85	91.9666666666667	86.9	67.95	59.85	51
22324	114.7	97.5666666666666	119.5	91.9	86.7	67.8833333333333	59.8	51
22325	110.983333333333	95.3333333333333	116.15	91.8333333333333	86.5	67.8166666666666	59.75	51
22326	107.266666666667	93.1	112.816666666667	91.7666666666667	86.3	67.75	59.7	51
22327	103.533333333333	90.8666666666666	109.483333333333	91.7	86.1	67.6833333333333	59.65	51
22328	99.8166666666666	88.6333333333333	106.15	91.6166666666667	85.8833333333333	67.6166666666667	59.6	51
22329	96.1	86.4	102.833333333333	91.55	85.6833333333333	67.55	59.55	51
22330	92.3833333333333	84.2	99.5166666666667	91.4833333333333	85.4833333333333	67.4833333333333	59.5	51
22331	92.5666666666666	84.5833333333333	99.2333333333333	91.3	85.0833333333333	67.2666666666667	59.4166666666667	50.9
22332	92.7833333333333	84.9666666666667	98.95	91.1166666666667	84.6833333333333	67.05	59.3333333333334	50.8
22333	92.9999999999999	85.35	98.6666666666667	90.9333333333333	84.2833333333333	66.8333333333333	59.25	50.7
22334	93.2166666666666	85.7333333333333	98.4	90.75	83.8833333333333	66.6166666666667	59.1666666666667	50.6
22335	93.4333333333333	86.1166666666667	98.1333333333333	90.5666666666667	83.4833333333333	66.4	59.0833333333334	50.5
22336	93.65	86.5	97.8666666666667	90.3833333333334	83.0833333333333	66.1833333333333	59	50.4
22337	93.8666666666666	86.8833333333333	97.6	90.2	82.6833333333333	65.9666666666667	58.9166666666667	50.3
22338	94.0833333333333	87.2666666666667	97.3166666666666	90.0166666666667	82.2833333333333	65.75	58.8333333333333	50.2
22339	94.3	87.6666666666667	97.05	89.8333333333333	81.8833333333333	65.5333333333333	58.75	50.1
22340	94.5166666666666	88.05	96.7833333333333	89.65	81.4833333333333	65.3166666666667	58.6666666666667	50
22341	94.7333333333333	88.4333333333333	96.5166666666666	89.4666666666667	81.0833333333333	65.1166666666667	58.5833333333333	49.9
22342	94.95	88.8333333333333	96.25	89.2666666666667	80.6833333333333	64.9	58.5	49.8
22343	95.1666666666666	89.2166666666666	95.9833333333333	89.0666666666666	80.2833333333333	64.6833333333333	58.4166666666667	49.7
22344	95.3999999999999	89.6	95.7	88.8833333333333	79.8833333333333	64.4666666666667	58.3333333333333	49.6
22345	95.6333333333333	89.9833333333333	95.4166666666666	88.7	79.4833333333333	64.25	58.25	49.5
22346	95.3666666666666	89.7666666666666	95.0499999999999	88.4333333333333	79.0833333333333	64.0333333333333	58.1666666666667	49.4
22347	95.0999999999999	89.5333333333333	94.6833333333333	88.1833333333333	78.6833333333333	63.8166666666666	58.0833333333333	49.3
22348	94.8166666666666	89.2999999999999	94.3166666666666	87.9333333333333	78.2833333333333	63.6	58	49.2
22349	94.5333333333333	89.0666666666666	93.9666666666666	87.6833333333333	77.8833333333333	63.3833333333333	57.9166666666667	49.1
22350	94.2666666666666	88.8333333333333	93.6333333333333	87.4333333333333	77.4833333333333	63.1666666666666	57.8333333333333	49
22351	93.9833333333333	88.6	93.2999999999999	87.1833333333333	77.0833333333333	62.95	57.75	48.9
22352	93.6999999999999	88.3833333333333	92.9499999999999	86.9333333333333	76.6833333333333	62.7333333333333	57.6666666666667	48.8
22353	93.4166666666666	88.1666666666666	92.6	86.6833333333333	76.2833333333333	62.5166666666666	57.5833333333333	48.7
22354	93.1333333333333	87.95	92.25	86.4333333333333	75.8833333333333	62.3	57.5	48.6
22355	92.85	87.7333333333333	91.9	86.1833333333333	75.4833333333333	62.0833333333333	57.4166666666667	48.5
22356	92.5666666666666	87.5166666666667	91.5666666666666	85.9333333333333	75.0833333333333	61.8666666666666	57.3333333333333	48.4
22357	92.3	87.3	91.2333333333333	85.6833333333333	74.6833333333334	61.65	57.25	48.3
22358	92.0333333333333	87.0833333333333	90.9	85.45	74.3	61.4333333333333	57.1666666666666	48.2
22359	91.75	86.8666666666667	90.55	85.2	73.9	61.2166666666666	57.0833333333333	48.1
22360	91.4833333333333	86.6333333333334	90.2	84.95	73.4833333333334	61	57	48
22361	91.4833333333333	86.6333333333334	90.1666666666667	84.95	73.4666666666667	61	57	48
22362	91.4833333333333	86.6333333333334	90.1833333333333	84.95	73.45	61	57	48
22363	91.4833333333333	86.6333333333334	90.2	84.95	73.4333333333334	61	57	48
22364	91.4833333333333	86.6333333333334	90.1833333333333	84.95	73.4166666666667	61	57	48
22365	91.4833333333333	86.6333333333334	90.1833333333333	84.95	73.4	61	57	48
22366	91.4833333333333	86.6333333333334	90.1833333333333	84.95	73.3833333333334	61	57	48
22367	91.4833333333333	86.6333333333334	90.1833333333333	84.95	73.3666666666667	61	57	48
22368	91.4833333333333	86.6333333333334	90.2	84.95	73.35	61	57	48
22369	91.4833333333333	86.6333333333334	90.1833333333333	84.95	73.3333333333334	61	57	48
22370	91.4833333333333	86.6333333333334	90.1833333333333	84.95	73.3166666666667	61	57	48
22371	91.4833333333333	86.6333333333334	90.1833333333333	84.95	73.3	61	57	48
22372	91.4833333333333	86.6333333333334	90.1833333333333	84.9666666666667	73.2833333333334	61	57	48
22373	91.4833333333333	86.6333333333334	90.1833333333333	84.9833333333333	73.2666666666667	61	57	48
22374	91.4833333333333	86.6333333333334	90.2	84.9666666666667	73.25	61	57	48
22375	91.4833333333333	86.6333333333334	90.2166666666667	84.95	73.2333333333334	61	57	48
22376	91.5166666666666	86.6833333333334	90.2333333333333	84.95	73.2166666666667	61	57	48
22377	91.55	86.7333333333334	90.2333333333333	84.95	73.2	61	57	48
22378	91.5833333333333	86.75	90.2166666666667	84.9333333333333	73.1833333333333	61	57	48
22379	91.6166666666666	86.8	90.2166666666667	84.9333333333333	73.1666666666667	61	57	48
22380	91.6499999999999	86.85	90.2333333333333	84.9333333333333	73.15	61	57	48
22381	91.6833333333333	86.9	90.2333333333333	84.9333333333333	73.1333333333333	61	57	48
22382	91.7166666666666	86.9333333333334	90.25	84.9333333333333	73.1166666666666	61	57	48
22383	91.7499999999999	86.9666666666667	90.2666666666667	84.9333333333333	73.1	61	57	48
22384	91.7833333333333	87	90.2833333333333	84.9333333333333	73.0833333333333	61	57	48
22385	91.8166666666666	87.0333333333334	90.2833333333333	84.9333333333333	73.0666666666666	61	57	48
22386	91.85	87.0666666666667	90.2666666666667	84.9333333333333	73.05	61	57	48
22387	91.8833333333333	87.1	90.25	84.9333333333333	73.0333333333333	61	57	48
22388	91.9166666666666	87.1333333333334	90.25	84.9333333333333	73.0166666666666	61	57	48
22389	91.95	87.1666666666667	90.2666666666667	84.9166666666666	73	61	57	48
22390	91.9666666666666	87.2166666666667	90.2833333333333	84.9166666666666	73	61	57	48
22391	92	87.2666666666667	90.3333333333333	84.9166666666666	73	61	57	48
22392	92.0333333333333	87.3166666666667	90.3166666666667	84.9166666666666	73	61	57	48
22393	92.0666666666666	87.3666666666667	90.3	84.9166666666666	73	61	57	48
22394	92.05	87.3166666666667	90.2833333333333	84.8333333333333	72.9666666666666	60.9666666666666	56.95	47.9666666666667
22395	92.0333333333333	87.2666666666667	90.25	84.75	72.9333333333333	60.9333333333333	56.9	47.9333333333334
22396	92.0166666666667	87.2166666666667	90.2166666666667	84.6666666666666	72.9	60.9	56.85	47.9
22397	91.9833333333333	87.1666666666667	90.1833333333333	84.5833333333333	72.8666666666666	60.8666666666666	56.8	47.8666666666667
22398	91.95	87.1166666666667	90.15	84.5	72.8333333333333	60.8333333333333	56.75	47.8333333333334
22399	91.9166666666667	87.0666666666667	90.1333333333333	84.4166666666666	72.8	60.8	56.7	47.8
22400	91.8833333333333	87.0166666666667	90.1	84.3333333333333	72.7666666666666	60.7666666666666	56.65	47.7666666666667
22401	91.85	86.9666666666667	90.0666666666667	84.25	72.7333333333333	60.7333333333333	56.6	47.7333333333334
22402	91.8166666666666	86.9166666666667	90.0333333333333	84.1666666666667	72.7	60.7	56.55	47.7
22403	91.7833333333333	86.8666666666667	90	84.0833333333333	72.6666666666666	60.6666666666666	56.5	47.6666666666667
22404	91.75	86.8166666666667	89.9666666666667	84.0166666666667	72.6333333333333	60.6333333333333	56.45	47.6333333333334
22405	91.7166666666666	86.7666666666667	89.9333333333333	83.95	72.6	60.6	56.4	47.6
22406	91.7833333333333	86.8166666666667	90.0333333333333	84.0333333333333	72.7166666666666	60.6333333333333	56.3833333333333	47.6666666666667
22407	91.85	86.8666666666667	90.15	84.1166666666666	72.8333333333333	60.6666666666666	56.3666666666667	47.7333333333334
22408	91.9166666666666	86.95	90.3	84.2166666666666	72.95	60.7	56.35	47.8
22409	91.9833333333333	87	90.4166666666667	84.3	73.0666666666666	60.7333333333333	56.3333333333333	47.8666666666667
22410	92.05	87.05	90.5166666666667	84.3833333333333	73.1833333333333	60.7666666666666	56.3166666666667	47.9333333333334
22411	92.1	87.1	90.6166666666667	84.4666666666666	73.3	60.8	56.3	48
22412	92.1499999999999	87.15	90.7166666666667	84.55	73.4166666666666	60.8333333333333	56.2833333333333	48.0666666666667
22413	92.2166666666666	87.2	90.8166666666667	84.6333333333333	73.5333333333333	60.8666666666666	56.2666666666667	48.1333333333333
22414	92.2833333333333	87.2500000000001	90.9166666666667	84.7166666666666	73.65	60.9	56.25	48.2
22415	92.3333333333333	87.3000000000001	91.0333333333333	84.8	73.7666666666667	60.9333333333333	56.2333333333333	48.2666666666667
22416	92.3999999999999	87.3500000000001	91.15	84.8833333333333	73.8833333333333	60.9666666666667	56.2166666666667	48.3333333333333
22417	92.45	87.4	91.2666666666667	84.9666666666666	74	61	56.2	48.4
22418	92.5	87.45	91.3666666666667	85.05	74.1166666666667	61.0333333333333	56.1833333333333	48.4666666666667
22419	92.6	87.5	91.4666666666667	85.1833333333333	74.2333333333333	61.0666666666667	56.1666666666667	48.5333333333334
22420	92.7	87.55	91.5666666666667	85.3	74.35	61.1	56.15	48.6
22421	92.25	87.2833333333333	91	84.6666666666667	73.7166666666667	60.7666666666667	55.9333333333333	48.3333333333334
22422	91.8	87	90.45	84.0166666666667	73.0833333333333	60.4333333333333	55.7166666666667	48.0666666666667
22423	91.35	86.7166666666666	89.9	83.3666666666666	72.45	60.1	55.5	47.8
22424	90.95	86.5333333333333	89.3666666666667	82.8	71.85	59.8	55.3333333333333	47.5666666666667
22425	90.55	86.35	88.8333333333333	82.2333333333333	71.25	59.5	55.1666666666667	47.3333333333334
22426	90.15	86.1666666666666	88.3166666666667	81.6666666666667	70.65	59.2	55	47.1
22427	89.7666666666667	85.9833333333333	87.8	81.1	70.05	58.9	54.8333333333333	46.8666666666667
22428	89.3833333333333	85.8	87.2833333333333	80.5333333333333	69.45	58.6	54.6666666666667	46.6333333333334
22429	89	85.6	86.75	79.9666666666666	68.8333333333333	58.3	54.5	46.4
22430	88.6166666666667	85.4166666666667	86.2333333333333	79.4	68.2333333333333	58	54.3333333333333	46.1666666666667
22431	88.2333333333333	85.2333333333333	85.7166666666667	78.8333333333333	67.6333333333333	57.7	54.1666666666667	45.9333333333334
22432	87.85	85.05	85.2	78.2666666666667	67.0333333333333	57.4	54	45.7
22433	87.4666666666667	84.8666666666667	84.6833333333333	77.7	66.4333333333333	57.1	53.8333333333333	45.4833333333333
22434	87.0833333333334	84.7	84.1666666666666	77.1333333333333	65.8333333333333	56.8333333333333	53.6833333333333	45.2666666666667
22435	86.7333333333334	84.5666666666667	83.65	76.5833333333333	65.2333333333333	56.5666666666666	53.55	45.0666666666667
22436	89.5833333333334	87.5333333333333	86.45	80.0666666666667	67.7333333333333	58.7833333333333	56.4166666666667	47.85
22437	92.4333333333334	90.5	89.25	83.55	70.2333333333333	61.0333333333333	59.2833333333333	50.65
22438	95.2833333333334	93.4833333333333	92.0666666666666	87.0333333333333	72.7333333333333	63.2833333333333	62.15	53.45
22439	98.1166666666667	96.4666666666667	94.8833333333333	90.5166666666667	75.2333333333333	65.5333333333333	65.0166666666666	56.25
22440	100.966666666667	99.45	97.7	93.9833333333333	77.7166666666666	67.7833333333333	67.8833333333333	59.05
22441	103.85	102.433333333333	100.533333333333	97.4666666666667	80.1999999999999	70.0333333333333	70.75	61.8833333333333
22442	106.733333333333	105.416666666667	103.366666666667	100.95	82.6833333333333	72.2833333333333	73.6166666666667	64.7166666666667
22443	109.6	108.4	106.216666666667	104.433333333333	85.1666666666666	74.5166666666667	76.4833333333333	67.55
22444	112.45	111.383333333333	109.066666666667	107.916666666667	87.6499999999999	76.7333333333333	79.3666666666667	70.3833333333334
22445	115.333333333333	114.366666666667	111.916666666667	111.4	90.1333333333333	78.9666666666667	82.25	73.2166666666667
22446	118.2	117.35	114.766666666667	114.883333333333	92.6166666666666	81.2	85.1333333333334	76.05
22447	121.083333333333	120.35	117.616666666667	118.366666666667	95.0999999999999	83.4333333333334	88.0166666666667	78.8833333333333
22448	123.966666666667	123.35	120.466666666667	121.85	97.5833333333333	85.6666666666667	90.9000000000001	81.7166666666666
22449	126.816666666667	126.35	123.316666666667	125.3	100.066666666667	87.9	93.7833333333334	84.5499999999999
22450	129.666666666667	129.35	126.166666666667	128.75	102.55	90.1333333333334	96.6666666666667	87.3833333333333
22451	132.983333333333	132.483333333333	129.55	132.7	105.616666666667	92.7	99.6666666666667	90.0499999999999
22452	136.3	135.633333333333	132.933333333333	136.666666666667	108.683333333333	95.2666666666667	102.666666666667	92.7166666666666
22453	139.616666666667	138.8	136.316666666667	140.633333333333	111.75	97.8333333333333	105.666666666667	95.3833333333333
22454	142.916666666667	141.966666666667	139.7	144.6	114.816666666667	100.383333333333	108.666666666667	98.0333333333333
22455	146.233333333333	145.133333333333	143.083333333333	148.566666666667	117.883333333333	102.95	111.666666666667	100.7
22456	149.55	148.3	146.45	152.533333333333	120.95	105.516666666667	114.666666666667	103.366666666667
22457	152.866666666667	151.466666666667	149.816666666667	156.5	124.016666666667	108.066666666667	117.666666666667	106.033333333333
22458	156.183333333333	154.633333333333	153.183333333333	160.466666666667	127.083333333333	110.633333333333	120.666666666667	108.7
22459	159.5	157.816666666667	156.566666666667	164.433333333333	130.166666666667	113.2	123.666666666667	111.366666666667
22460	162.816666666667	160.983333333333	159.933333333333	168.4	133.233333333333	115.766666666667	126.666666666667	114.033333333333
22461	166.133333333333	164.15	163.283333333333	172.366666666667	136.3	118.333333333333	129.65	116.7
22462	169.45	167.316666666667	166.633333333333	176.333333333333	139.366666666667	120.9	132.65	119.366666666667
22463	172.766666666667	170.483333333333	170	180.3	142.433333333333	123.466666666667	135.65	122.016666666667
22464	176.083333333333	173.633333333333	173.366666666667	184.266666666667	145.5	126	138.633333333333	124.666666666667
22465	179.366666666667	176.75	176.733333333333	188.216666666667	148.566666666667	128.533333333333	141.6	127.3
22466	179.316666666667	176.616666666667	176.65	187.983333333333	148.383333333333	128.516666666667	141.533333333333	126.85
22467	179.266666666667	176.483333333333	176.566666666667	187.733333333333	148.2	128.466666666667	141.466666666667	126.383333333333
22468	179.3	176.433333333333	176.5	187.566666666667	148.133333333333	128.466666666667	141.45	125.933333333333
22469	179.35	176.383333333333	176.433333333333	187.4	148.066666666667	128.466666666667	141.433333333333	125.483333333333
22470	179.383333333333	176.333333333333	176.366666666667	187.25	148.016666666667	128.466666666667	141.416666666667	125.033333333333
22471	179.4	176.283333333333	176.283333333333	187.083333333333	147.966666666667	128.466666666667	141.4	124.55
22472	179.416666666667	176.233333333333	176.2	186.916666666667	147.916666666667	128.466666666667	141.383333333333	124.066666666667
22473	179.416666666667	176.166666666667	176.05	186.733333333333	147.816666666667	128.433333333333	141.366666666667	123.55
22474	179.45	176.116666666667	175.95	186.583333333333	147.766666666667	128.466666666667	141.333333333333	123.066666666667
22475	179.466666666667	176.066666666667	175.85	186.433333333333	147.716666666667	128.483333333333	141.3	122.583333333333
22476	179.483333333333	176.016666666667	175.75	186.283333333333	147.666666666667	128.5	141.266666666667	122.1
22477	179.5	175.95	175.65	186.15	147.616666666667	128.516666666667	141.233333333333	121.616666666667
22478	179.516666666667	175.883333333333	175.55	186.016666666667	147.566666666667	128.5	141.2	121.133333333333
22479	179.533333333333	175.816666666667	175.45	185.883333333333	147.516666666667	128.516666666667	141.166666666667	120.65
22480	179.55	175.75	175.35	185.75	147.466666666667	128.533333333333	141.133333333333	120.166666666667
22481	179.633333333333	175.866666666667	175.383333333333	185.866666666667	147.583333333333	128.583333333333	141.183333333333	120.183333333333
22482	179.716666666667	175.983333333333	175.416666666667	185.983333333333	147.7	128.633333333333	141.233333333333	120.2
22483	179.8	176.083333333333	175.45	186.1	147.816666666667	128.683333333333	141.283333333333	120.216666666667
22484	179.9	176.183333333333	175.483333333333	186.216666666667	147.933333333333	128.75	141.333333333333	120.25
22485	179.983333333333	176.283333333333	175.516666666667	186.333333333333	148.05	128.8	141.383333333333	120.266666666667
22486	179.966666666667	176.316666666667	175.5	186.3	148.033333333333	128.75	141.416666666667	120.2
22487	179.95	176.35	175.483333333333	186.266666666667	148.016666666667	128.716666666667	141.433333333333	120.133333333333
22488	179.933333333333	176.366666666667	175.483333333333	186.233333333333	148	128.666666666667	141.45	120.05
22489	179.916666666667	176.4	175.483333333333	186.2	147.983333333333	128.616666666667	141.483333333333	119.983333333333
22490	179.9	176.433333333333	175.483333333333	186.166666666667	147.966666666667	128.566666666667	141.516666666667	119.916666666667
22491	179.883333333333	176.466666666667	175.5	186.133333333333	147.95	128.516666666667	141.566666666667	119.85
22492	179.866666666667	176.5	175.516666666667	186.1	147.933333333333	128.466666666667	141.583333333333	119.783333333333
22493	179.85	176.533333333333	175.516666666667	186.066666666667	147.9	128.416666666667	141.616666666667	119.716666666667
22494	179.833333333333	176.566666666667	175.516666666667	186.033333333333	147.866666666667	128.366666666667	141.65	119.65
22495	179.833333333333	176.633333333333	175.516666666667	186.083333333333	147.916666666667	128.383333333333	141.7	119.616666666667
22496	179.833333333333	176.7	175.516666666667	186.133333333333	147.966666666667	128.4	141.766666666667	119.583333333333
22497	179.833333333333	176.766666666667	175.516666666667	186.183333333333	148.016666666667	128.416666666667	141.833333333333	119.55
22498	179.75	176.733333333333	175.483333333333	186.15	147.95	128.383333333333	141.85	119.5
22499	179.65	176.65	175.433333333333	186.1	147.866666666667	128.35	141.85	119.45
22500	179.566666666667	176.616666666667	175.4	186.066666666667	147.8	128.316666666667	141.866666666667	119.4
22501	179.483333333333	176.583333333333	175.366666666667	186.033333333333	147.733333333333	128.283333333333	141.883333333333	119.35
22502	179.4	176.55	175.333333333333	186	147.666666666667	128.25	141.9	119.3
22503	179.333333333333	176.533333333333	175.35	185.983333333333	147.65	128.266666666667	141.916666666667	119.283333333333
22504	179.25	176.5	175.316666666667	185.933333333333	147.583333333333	128.233333333333	141.933333333333	119.233333333333
22505	179.166666666667	176.466666666667	175.283333333333	185.883333333333	147.516666666667	128.2	141.95	119.183333333333
22506	179.083333333333	176.433333333333	175.25	185.833333333333	147.45	128.166666666667	141.966666666667	119.133333333333
22507	179	176.383333333333	175.2	185.766666666667	147.383333333333	128.133333333333	141.983333333333	119.083333333333
22508	178.916666666667	176.35	175.166666666667	185.7	147.316666666667	128.133333333333	142	119.033333333333
22509	178.833333333333	176.316666666667	175.133333333333	185.633333333333	147.25	128.1	142.016666666667	118.983333333333
22510	178.75	176.283333333333	175.1	185.566666666667	147.183333333333	128.066666666667	142.033333333333	118.933333333333
22511	178.666666666667	176.233333333333	175.066666666667	185.483333333333	147.116666666667	128.033333333333	142.05	118.883333333333
22512	178.583333333333	176.2	175.033333333333	185.4	147.05	128	142.066666666667	118.833333333333
22513	178.5	176.166666666667	175	185.316666666667	146.966666666667	127.966666666667	142.083333333333	118.766666666667
22514	178.416666666667	176.133333333333	174.966666666667	185.233333333333	146.9	127.933333333333	142.1	118.716666666667
22515	178.333333333333	176.1	174.933333333333	185.15	146.833333333333	127.9	142.116666666667	118.666666666667
22516	178.35	176.133333333333	174.95	185.216666666667	146.9	127.966666666667	142.15	118.7
22517	178.366666666667	176.166666666667	174.966666666667	185.283333333333	146.966666666667	128.033333333333	142.2	118.733333333333
22518	178.383333333333	176.183333333333	174.966666666667	185.35	147.033333333333	128.1	142.25	118.783333333333
22519	178.4	176.216666666667	174.966666666667	185.416666666667	147.1	128.166666666667	142.266666666667	118.816666666667
22520	178.416666666667	176.25	174.966666666667	185.483333333333	147.166666666667	128.233333333333	142.283333333333	118.85
22521	178.433333333333	176.283333333333	174.966666666667	185.55	147.233333333333	128.3	142.3	118.883333333333
22522	178.45	176.316666666667	174.966666666667	185.616666666667	147.3	128.366666666667	142.333333333333	118.916666666667
22523	178.466666666667	176.35	174.966666666667	185.683333333333	147.383333333333	128.433333333333	142.366666666667	118.95
22524	178.483333333333	176.366666666667	174.95	185.75	147.466666666667	128.5	142.4	118.983333333333
22525	178.483333333333	176.366666666667	174.95	185.733333333333	147.466666666667	128.5	142.416666666667	118.983333333333
22526	178.483333333333	176.366666666667	174.95	185.716666666667	147.466666666667	128.5	142.416666666667	118.983333333333
22527	178.483333333333	176.366666666667	174.95	185.7	147.466666666667	128.5	142.416666666667	118.983333333333
22528	178.483333333333	176.366666666667	174.95	185.683333333333	147.466666666667	128.5	142.416666666667	118.983333333333
22529	178.566666666667	176.533333333333	175	185.716666666667	147.6	128.566666666667	142.433333333333	119.033333333333
22530	178.633333333333	176.65	175.033333333333	185.733333333333	147.716666666667	128.633333333333	142.433333333333	119.083333333333
22531	178.7	176.766666666667	175.066666666667	185.75	147.833333333333	128.7	142.433333333333	119.133333333333
22532	178.766666666667	176.833333333333	175.1	185.766666666667	147.95	128.766666666667	142.4	119.183333333333
22533	178.833333333333	176.95	175.133333333333	185.783333333333	148.066666666667	128.833333333333	142.4	119.233333333333
22534	178.9	177.066666666667	175.166666666667	185.8	148.183333333333	128.9	142.4	119.283333333333
22535	178.966666666667	177.183333333333	175.166666666667	185.816666666667	148.3	128.95	142.383333333333	119.333333333333
22536	179.033333333333	177.3	175.2	185.833333333333	148.416666666667	129.016666666667	142.383333333333	119.383333333333
22537	179.1	177.433333333333	175.25	185.85	148.533333333333	129.083333333333	142.383333333333	119.433333333333
22538	179.166666666667	177.55	175.283333333333	185.866666666667	148.65	129.15	142.366666666667	119.483333333333
22539	179.233333333333	177.666666666667	175.316666666667	185.883333333333	148.75	129.216666666667	142.366666666667	119.533333333333
22540	179.3	177.783333333333	175.35	185.9	148.85	129.283333333333	142.366666666667	119.583333333333
22541	179.366666666667	177.916666666667	175.383333333333	185.933333333333	148.966666666667	129.35	142.35	119.633333333333
22542	179.433333333333	178.033333333333	175.416666666667	185.966666666667	149.083333333333	129.416666666667	142.333333333333	119.683333333333
22543	179.5	178.15	175.45	186	149.216666666667	129.483333333333	142.316666666667	119.75
22544	179.566666666667	178.266666666667	175.483333333333	186.033333333333	149.333333333333	129.55	142.3	119.8
22545	179.633333333333	178.383333333333	175.516666666667	186.066666666667	149.45	129.616666666667	142.283333333333	119.85
22546	179.7	178.5	175.55	186.083333333333	149.55	129.666666666667	142.266666666667	119.9
22547	179.766666666667	178.616666666667	175.583333333333	186.116666666667	149.666666666667	129.733333333333	142.25	119.95
22548	179.833333333333	178.766666666667	175.616666666667	186.15	149.783333333333	129.8	142.233333333333	120
22549	179.9	178.883333333333	175.65	186.183333333333	149.9	129.866666666667	142.233333333333	120.05
22550	179.966666666667	179	175.683333333333	186.216666666667	150.016666666667	129.916666666667	142.216666666667	120.1
22551	180.033333333333	179.116666666667	175.716666666667	186.25	150.133333333333	129.983333333333	142.216666666667	120.15
22552	180.1	179.233333333333	175.75	186.283333333333	150.25	130.05	142.216666666667	120.2
22553	180.166666666667	179.35	175.783333333333	186.316666666667	150.366666666667	130.116666666667	142.2	120.25
22554	180.233333333333	179.483333333333	175.833333333333	186.35	150.483333333333	130.183333333333	142.2	120.3
22555	180.3	179.6	175.866666666667	186.366666666667	150.6	130.2	142.2	120.35
22556	180.466666666667	179.933333333333	176.216666666667	186.716666666667	150.95	130.35	142.316666666667	120.516666666667
22557	180.633333333333	180.266666666667	176.566666666667	187.066666666667	151.3	130.5	142.433333333333	120.683333333333
22558	180.8	180.583333333333	176.9	187.4	151.65	130.633333333333	142.55	120.85
22559	180.9	180.8	177.216666666667	187.716666666667	151.883333333333	130.716666666667	142.666666666667	120.966666666667
22560	181	181.016666666667	177.533333333333	188.033333333333	152.133333333333	130.8	142.783333333333	121.083333333333
22561	181.1	181.233333333333	177.85	188.35	152.383333333333	130.883333333333	142.9	121.2
22562	181.2	181.5	178.166666666667	188.666666666667	152.633333333333	130.966666666667	143.05	121.316666666667
22563	181.3	181.716666666667	178.483333333333	188.983333333333	152.883333333333	131.05	143.166666666667	121.433333333333
22564	181.4	181.933333333333	178.8	189.3	153.133333333333	131.133333333333	143.283333333333	121.55
22565	181.5	182.15	179.15	189.616666666667	153.383333333333	131.233333333333	143.416666666667	121.666666666667
22566	181.6	182.366666666667	179.466666666667	189.933333333333	153.633333333333	131.3	143.516666666667	121.783333333333
22567	181.683333333333	182.583333333333	179.783333333333	190.25	153.883333333333	131.383333333333	143.633333333333	121.9
22568	181.766666666667	182.8	180.1	190.566666666667	154.133333333333	131.466666666667	143.766666666667	122.016666666667
22569	181.783333333333	183	180.416666666667	190.866666666667	154.383333333333	131.533333333333	143.85	122.083333333333
22570	181.833333333333	183.216666666667	180.733333333333	191.183333333333	154.633333333333	131.616666666667	143.966666666667	122.2
22571	181.883333333333	183.433333333333	181.05	191.5	154.866666666667	131.7	144.1	122.316666666667
22572	181.933333333333	183.65	181.366666666667	191.816666666667	155.1	131.783333333333	144.233333333333	122.433333333333
22573	181.983333333333	183.833333333333	181.666666666667	192.116666666667	155.333333333333	131.85	144.366666666667	122.55
22574	182.033333333333	184.016666666667	181.933333333333	192.416666666667	155.566666666667	131.916666666667	144.5	122.65
22575	182.083333333333	184.2	182.2	192.716666666667	155.8	131.966666666667	144.633333333333	122.766666666667
22576	181.183333333333	183.75	181.616666666667	191.916666666667	154.75	130.616666666667	143.25	122.383333333333
22577	180.266666666667	183.283333333333	181.033333333333	191.1	153.65	129.25	141.816666666667	122
22578	179.35	182.816666666667	180.45	190.283333333333	152.55	127.883333333333	140.35	121.6
22579	178.433333333333	182.35	179.866666666667	189.466666666667	151.45	126.516666666667	138.916666666667	121.216666666667
22580	177.516666666667	181.883333333333	179.283333333333	188.65	150.35	125.166666666667	137.5	120.833333333333
22581	176.6	181.416666666667	178.7	187.833333333333	149.25	123.8	136.066666666667	120.433333333333
22582	175.683333333333	180.95	178.116666666667	187.016666666667	148.15	122.433333333333	134.633333333333	120.033333333333
22583	174.766666666667	180.483333333333	177.533333333333	186.2	147.05	121.066666666667	133.2	119.633333333333
22584	173.85	180.016666666667	176.95	185.383333333333	145.95	119.7	131.75	119.233333333333
22585	172.933333333333	179.55	176.366666666667	184.6	144.85	118.383333333333	130.3	118.85
22586	172.016666666667	179	175.566666666667	183.583333333333	143.666666666667	117.066666666667	128.766666666667	118.433333333333
22587	171.1	178.45	174.766666666667	182.566666666667	142.483333333333	115.75	127.233333333333	118.016666666667
22588	170.183333333333	177.916666666667	173.983333333333	181.566666666667	141.3	114.45	125.7	117.6
22589	169.266666666667	177.366666666667	173.183333333333	180.55	140.116666666667	113.133333333333	124.166666666667	117.183333333333
22590	168.35	176.816666666667	172.383333333333	179.533333333333	138.916666666667	111.816666666667	122.633333333333	116.766666666667
22591	167.433333333333	176.266666666667	171.583333333333	178.516666666667	137.716666666667	110.5	121.1	116.35
22592	166.516666666667	175.716666666667	170.783333333333	177.5	136.516666666667	109.183333333333	119.566666666667	115.933333333333
22593	165.6	175.166666666667	169.983333333333	176.483333333333	135.316666666667	107.866666666667	118.033333333333	115.516666666667
22594	164.683333333333	174.616666666667	169.183333333333	175.466666666667	134.116666666667	106.55	116.5	115.1
22595	163.766666666667	174.066666666667	168.383333333333	174.45	132.916666666667	105.233333333333	114.966666666667	114.683333333333
22596	162.85	173.516666666667	167.583333333333	173.416666666667	131.716666666667	103.933333333333	113.45	114.266666666667
22597	161.95	172.966666666667	166.783333333333	172.4	130.516666666667	102.616666666667	111.916666666667	113.85
22598	161.05	172.416666666667	165.983333333333	171.383333333333	129.316666666667	101.3	110.383333333333	113.433333333333
22599	160.216666666667	171.883333333333	165.183333333333	170.383333333333	128.133333333333	100	108.883333333333	113.066666666667
22600	159.333333333333	171.333333333333	164.383333333333	169.366666666667	126.95	98.6833333333334	107.333333333333	112.65
22601	158.45	170.766666666667	163.566666666667	168.333333333333	125.75	97.35	105.783333333333	112.233333333333
22602	157.566666666667	170.2	162.75	167.3	124.55	96.0166666666667	104.233333333333	111.816666666667
22603	156.683333333333	169.666666666667	161.95	166.283333333333	123.35	94.7	102.683333333333	111.4
22604	155.8	169.133333333333	161.183333333333	165.266666666667	122.133333333333	93.3833333333334	101.133333333333	111
22605	154.916666666667	168.6	160.383333333333	164.25	120.916666666667	92.0833333333333	99.5833333333333	110.583333333333
22606	154.983333333333	168.7	160.466666666667	164.35	121.016666666667	92.2	99.55	110.666666666667
22607	155.066666666667	168.816666666667	160.55	164.45	121.15	92.3166666666667	99.5666666666666	110.75
22608	155.15	168.933333333333	160.633333333333	164.55	121.283333333333	92.4333333333333	99.6166666666666	110.85
22609	155.233333333333	169.05	160.716666666667	164.65	121.416666666667	92.55	99.6333333333333	110.933333333333
22610	155.316666666667	169.166666666667	160.8	164.75	121.566666666667	92.6666666666667	99.65	111.016666666667
22611	155.383333333333	169.283333333333	160.85	164.85	121.716666666667	92.7833333333333	99.6666666666666	111.116666666667
22612	155.466666666667	169.4	160.933333333333	164.95	121.866666666667	92.9	99.6833333333333	111.216666666667
22613	155.55	169.516666666667	161	165.05	122.016666666667	93.0166666666666	99.7	111.316666666667
22614	155.633333333333	169.633333333333	161.083333333333	165.15	122.166666666667	93.1333333333333	99.7166666666666	111.433333333333
22615	156.05	170.016666666667	161.516666666667	165.333333333333	122.466666666667	93.4333333333333	99.9833333333333	112.033333333333
22616	156.366666666667	170.283333333333	161.85	165.416666666667	122.616666666667	93.6	100.216666666667	112.55
22617	156.683333333333	170.55	162.183333333333	165.5	122.766666666667	93.7666666666666	100.466666666667	113.066666666667
22618	157	170.816666666667	162.516666666667	165.583333333333	122.916666666667	93.9333333333333	100.716666666667	113.566666666667
22619	157.316666666667	171.083333333333	162.85	165.666666666667	123.066666666667	94.1	100.966666666667	114.083333333333
22620	157.633333333333	171.35	163.183333333333	165.75	123.216666666667	94.2666666666666	101.216666666667	114.6
22621	157.95	171.616666666667	163.516666666667	165.833333333333	123.366666666667	94.4333333333333	101.466666666667	115.116666666667
22622	158.266666666667	171.883333333333	163.85	165.916666666667	123.516666666667	94.6	101.716666666667	115.633333333333
22623	158.583333333333	172.15	164.183333333333	166	123.666666666667	94.7666666666666	101.966666666667	116.15
22624	158.9	172.416666666667	164.516666666667	166.083333333333	123.816666666667	94.9333333333333	102.216666666667	116.666666666667
22625	159.216666666667	172.683333333333	164.85	166.166666666667	123.966666666667	95.0999999999999	102.45	117.183333333333
22626	159.533333333333	172.95	165.183333333333	166.266666666667	124.116666666667	95.2666666666666	102.7	117.7
22627	159.85	173.216666666667	165.516666666667	166.35	124.266666666667	95.4333333333333	102.95	118.216666666667
22628	160.166666666667	173.466666666667	165.85	166.433333333333	124.416666666667	95.5999999999999	103.183333333333	118.733333333333
22629	160.483333333333	173.716666666667	166.183333333333	166.516666666667	124.566666666667	95.7666666666666	103.416666666667	119.25
22630	160.816666666667	173.983333333333	166.516666666667	166.6	124.716666666667	95.9333333333333	103.683333333333	119.766666666667
22631	161.133333333333	174.266666666667	166.866666666667	166.7	124.883333333333	96.1166666666666	103.95	120.283333333333
22632	161.45	174.55	167.183333333333	166.8	125.05	96.2999999999999	104.216666666667	120.8
22633	161.766666666667	174.833333333333	167.533333333333	166.9	125.216666666667	96.4833333333332	104.483333333333	121.316666666667
22634	162.083333333333	175.116666666667	167.883333333333	167	125.4	96.6666666666666	104.75	121.833333333333
22635	162.4	175.4	168.266666666667	167.1	125.583333333333	96.8499999999999	105.016666666667	122.35
22636	162.716666666667	175.683333333333	168.616666666667	167.2	125.75	97.0333333333333	105.283333333333	122.866666666667
22637	163.033333333333	175.966666666667	168.966666666667	167.3	125.916666666667	97.2166666666666	105.55	123.383333333333
22638	163.35	176.25	169.316666666667	167.4	126.083333333333	97.3999999999999	105.816666666667	123.9
22639	163.666666666667	176.533333333333	169.666666666667	167.5	126.25	97.5833333333333	106.083333333333	124.416666666667
22640	163.983333333333	176.816666666667	170.016666666667	167.6	126.4	97.7666666666666	106.35	124.933333333333
22641	164.316666666667	177.1	170.4	167.7	126.55	97.9499999999999	106.616666666667	125.45
22642	164.633333333333	177.366666666667	170.75	167.8	126.7	98.1333333333333	106.883333333333	125.966666666667
22643	164.95	177.65	171.116666666667	167.9	126.85	98.3166666666666	107.15	126.483333333333
22644	165.266666666667	177.933333333333	171.466666666667	168	127	98.5	107.416666666667	126.983333333333
22645	165.25	177.95	171.466666666667	168	127	98.5	107.433333333333	126.983333333333
22646	165.25	177.966666666667	171.466666666667	168.033333333333	127	98.5166666666666	107.45	127
22647	165.25	177.983333333333	171.466666666667	168.066666666667	127	98.5333333333333	107.45	127.016666666667
22648	165.233333333333	178	171.466666666667	168.1	127	98.55	107.45	127.05
22649	165.233333333333	178.016666666667	171.466666666667	168.133333333333	127	98.5666666666666	107.45	127.05
22650	165.233333333333	178.033333333333	171.466666666667	168.166666666667	127	98.5833333333333	107.45	127.05
22651	165.233333333333	178.05	171.466666666667	168.2	127	98.6	107.45	127.066666666667
22652	165.233333333333	178.066666666667	171.466666666667	168.233333333333	127	98.6166666666666	107.45	127.083333333333
22653	165.233333333333	178.083333333333	171.466666666667	168.266666666667	127	98.6333333333333	107.45	127.1
22654	165.233333333333	178.1	171.466666666667	168.3	127	98.65	107.45	127.116666666667
22655	165.233333333333	178.116666666667	171.466666666667	168.333333333333	127	98.6666666666666	107.433333333333	127.133333333333
22656	165.233333333333	178.133333333333	171.466666666667	168.366666666667	127	98.6833333333333	107.433333333333	127.15
22657	165.233333333333	178.15	171.466666666667	168.4	127	98.7	107.433333333333	127.166666666667
22658	165.216666666667	178.183333333333	171.466666666667	168.433333333333	127	98.7166666666666	107.45	127.183333333333
22659	165.2	178.216666666667	171.45	168.45	127	98.7333333333333	107.466666666667	127.183333333333
22660	165.2	178.233333333333	171.45	168.483333333333	127	98.75	107.466666666667	127.2
22661	165.2	178.066666666667	171.45	168.516666666667	127	98.7666666666666	107.466666666667	127.216666666667
22662	165.2	177.9	171.483333333333	168.55	127	98.7833333333333	107.466666666667	127.233333333333
22663	165.2	177.733333333333	171.483333333333	168.583333333333	127	98.8	107.466666666667	127.25
22664	165.2	177.566666666667	171.483333333333	168.616666666667	127	98.8166666666666	107.466666666667	127.266666666667
22665	165.2	177.4	171.483333333333	168.65	127	98.8333333333333	107.466666666667	127.283333333333
22666	165.2	177.233333333333	171.483333333333	168.683333333333	127	98.85	107.466666666667	127.3
22667	165.2	177.066666666667	171.483333333333	168.716666666667	127	98.8666666666666	107.466666666667	127.316666666667
22668	165.2	176.9	171.483333333333	168.75	127	98.8833333333333	107.466666666667	127.333333333333
22669	165.2	176.733333333333	171.483333333333	168.783333333333	127	98.8999999999999	107.466666666667	127.35
22670	165.2	176.566666666667	171.483333333333	168.816666666667	127	98.9166666666666	107.466666666667	127.366666666667
22671	165.183333333333	176.4	171.466666666667	168.816666666667	126.95	98.9333333333333	107.466666666667	127.35
22672	165.183333333333	176.25	171.466666666667	168.85	126.95	98.9499999999999	107.466666666667	127.366666666667
22673	165.183333333333	176.066666666667	171.466666666667	168.883333333333	126.933333333333	98.9666666666666	107.466666666667	127.383333333333
22674	165.183333333333	175.9	171.466666666667	168.916666666667	126.933333333333	98.9833333333333	107.466666666667	127.4
22675	165.166666666667	175.833333333333	171.433333333333	168.95	126.916666666667	98.9833333333333	107.466666666667	127.4
22676	165.15	175.75	171.433333333333	168.95	126.916666666667	98.9833333333333	107.466666666667	127.4
22677	165.133333333333	175.683333333333	171.433333333333	168.95	126.916666666667	98.9833333333333	107.466666666667	127.4
22678	165.133333333333	175.616666666667	171.433333333333	168.95	126.916666666667	98.9833333333333	107.466666666667	127.4
22679	165.116666666667	175.55	171.433333333333	168.95	126.9	98.9833333333333	107.466666666667	127.4
22680	165.1	175.483333333333	171.433333333333	168.95	126.9	98.9833333333333	107.466666666667	127.416666666667
22681	165.083333333333	175.416666666667	171.433333333333	168.95	126.9	98.9833333333333	107.466666666667	127.416666666667
22682	165.066666666667	175.35	171.433333333333	168.95	126.9	98.9833333333333	107.466666666667	127.416666666667
22683	165.05	175.283333333333	171.433333333333	168.95	126.9	98.9833333333333	107.466666666667	127.416666666667
22684	165.016666666667	175.2	171.433333333333	168.95	126.9	98.9833333333333	107.466666666667	127.416666666667
22685	165	175.133333333333	171.433333333333	168.95	126.9	98.9833333333333	107.5	127.416666666667
22686	164.983333333333	175.05	171.433333333333	168.95	126.9	98.9833333333333	107.5	127.416666666667
22687	164.966666666667	174.966666666667	171.433333333333	168.95	126.9	98.9833333333333	107.5	127.416666666667
22688	164.966666666667	174.883333333333	171.433333333333	168.95	126.883333333333	98.9833333333333	107.5	127.416666666667
22689	164.966666666667	174.8	171.45	168.966666666667	126.883333333333	98.9833333333333	107.5	127.433333333333
22690	164.95	174.716666666667	171.45	168.966666666667	126.883333333333	98.9833333333333	107.5	127.433333333333
22691	164.95	174.816666666667	171.45	168.966666666667	126.883333333333	98.9833333333333	107.5	127.433333333333
22692	164.95	174.916666666667	171.45	168.966666666667	126.883333333333	98.9833333333333	107.5	127.433333333333
22693	164.916666666667	174.966666666667	171.25	168.866666666667	126.866666666667	98.9499999999999	107.45	127.383333333333
22694	164.883333333333	175.016666666667	171.05	168.766666666667	126.85	98.9166666666666	107.4	127.333333333333
22695	164.85	175.05	170.85	168.666666666667	126.833333333333	98.8833333333333	107.35	127.283333333333
22696	164.816666666667	175.1	170.65	168.566666666667	126.816666666667	98.85	107.3	127.233333333333
22697	164.766666666667	175.15	170.45	168.466666666667	126.783333333333	98.8166666666666	107.25	127.166666666667
22698	164.733333333333	175.2	170.25	168.366666666667	126.766666666667	98.7833333333333	107.2	127.116666666667
22699	164.7	175.25	170.05	168.266666666667	126.75	98.7499999999999	107.15	127.066666666667
22700	164.666666666667	175.3	169.85	168.166666666667	126.733333333333	98.7166666666666	107.1	127.016666666667
22701	164.65	175.35	169.666666666667	168.1	126.766666666667	98.6833333333333	107.05	127
22702	164.616666666667	175.4	169.466666666667	168	126.75	98.6499999999999	106.983333333333	126.95
22703	164.566666666667	175.45	169.266666666667	167.9	126.75	98.6	106.916666666667	126.883333333333
22704	164.533333333333	175.5	169.066666666667	167.8	126.733333333333	98.5666666666666	106.85	126.833333333333
22705	164.516666666667	175.45	168.933333333333	167.7	126.733333333333	98.55	106.783333333333	126.8
22706	164.483333333333	175.4	168.766666666667	167.6	126.716666666667	98.5166666666666	106.716666666667	126.75
22707	164.45	175.333333333333	168.6	167.5	126.7	98.4833333333333	106.666666666667	126.7
22708	164.416666666667	175.266666666667	168.433333333333	167.4	126.683333333333	98.45	106.6	126.65
22709	164.383333333333	175.2	168.266666666667	167.3	126.683333333333	98.4166666666666	106.55	126.616666666667
22710	164.35	175.133333333333	168.1	167.2	126.666666666667	98.3833333333333	106.5	126.566666666667
22711	164.316666666667	175.066666666667	167.933333333333	167.1	126.65	98.35	106.45	126.516666666667
22712	164.283333333333	175	167.766666666667	167	126.633333333333	98.3166666666666	106.4	126.466666666667
22713	164.25	174.933333333333	167.6	166.916666666667	126.616666666667	98.2833333333333	106.35	126.416666666667
22714	164.233333333333	174.883333333333	167.45	166.833333333333	126.6	98.25	106.3	126.366666666667
22715	164.2	174.816666666667	167.3	166.75	126.583333333333	98.2166666666666	106.25	126.316666666667
22716	164.166666666667	174.766666666667	167.15	166.666666666667	126.566666666667	98.1833333333333	106.2	126.266666666667
22717	164.133333333333	174.716666666667	167	166.583333333333	126.55	98.15	106.15	126.216666666667
22718	164.1	174.666666666667	166.85	166.483333333333	126.55	98.1166666666666	106.1	126.166666666667
22719	164.066666666667	174.616666666667	166.7	166.383333333333	126.533333333333	98.0833333333333	106.05	126.116666666667
22720	164.033333333333	174.566666666667	166.533333333333	166.283333333333	126.516666666667	98.05	106	126.05
22721	164	174.5	166.366666666667	166.183333333333	126.5	98.0166666666667	105.95	125.983333333333
22722	163.966666666667	174.433333333333	166.2	166.083333333333	126.483333333333	97.9833333333333	105.9	125.916666666667
22723	163.966666666667	174.416666666667	166.233333333333	166.083333333333	126.483333333333	97.9833333333333	105.9	125.9
22724	163.966666666667	174.383333333333	166.266666666667	166.083333333333	126.483333333333	97.9833333333333	105.9	125.883333333333
22725	163.966666666667	174.366666666667	166.3	166.083333333333	126.483333333333	97.9833333333333	105.9	125.866666666667
22726	163.966666666667	174.333333333333	166.333333333333	166.083333333333	126.483333333333	97.9833333333333	105.9	125.85
22727	163.983333333333	174.3	166.366666666667	166.083333333333	126.5	97.9833333333333	105.9	125.85
22728	163.983333333333	174.283333333333	166.4	166.083333333333	126.5	97.9833333333333	105.9	125.833333333333
22729	163.983333333333	174.25	166.433333333333	166.083333333333	126.483333333333	97.9833333333333	105.9	125.816666666667
22730	163.966666666667	174.216666666667	166.466666666667	166.083333333333	126.466666666667	97.9833333333333	105.9	125.8
22731	163.966666666667	174.2	166.5	166.083333333333	126.45	97.9833333333333	105.9	125.783333333333
22732	163.95	174.183333333333	166.533333333333	166.083333333333	126.433333333333	97.9833333333333	105.916666666667	125.766666666667
22733	163.966666666667	174.183333333333	166.566666666667	166.083333333333	126.416666666667	98	105.933333333333	125.766666666667
22734	163.966666666667	174.183333333333	166.6	166.083333333333	126.416666666667	98	105.95	125.75
22735	164.15	174.316666666667	166.783333333333	166.216666666667	126.533333333333	98.1	106.083333333333	125.833333333333
22736	164.333333333333	174.45	166.966666666667	166.35	126.65	98.2	106.233333333333	125.916666666667
22737	164.516666666667	174.583333333333	167.15	166.483333333333	126.766666666667	98.3	106.366666666667	126
22738	164.7	174.716666666667	167.333333333333	166.616666666667	126.883333333333	98.4	106.516666666667	126.083333333333
22739	164.883333333333	174.85	167.516666666667	166.75	127	98.5	106.65	126.166666666667
22740	165.066666666667	174.983333333333	167.7	166.883333333333	127.116666666667	98.6	106.783333333333	126.25
22741	165.233333333333	175.116666666667	167.883333333333	167.016666666667	127.233333333333	98.7	106.916666666667	126.316666666667
22742	165.416666666667	175.25	168.066666666667	167.15	127.35	98.8	107.05	126.4
22743	165.6	175.383333333333	168.25	167.266666666667	127.466666666667	98.9	107.183333333333	126.483333333333
22744	165.783333333333	175.516666666667	168.416666666667	167.383333333333	127.583333333333	99	107.316666666667	126.566666666667
22745	165.966666666667	175.65	168.583333333333	167.5	127.7	99.1	107.433333333333	126.65
22746	166.15	175.783333333333	168.75	167.616666666667	127.816666666667	99.2	107.566666666667	126.733333333333
22747	166.333333333333	175.916666666667	168.916666666667	167.733333333333	127.933333333333	99.3	107.7	126.816666666667
22748	166.516666666667	176.05	169.083333333333	167.866666666667	128.05	99.4	107.833333333333	126.9
22749	166.7	176.183333333333	169.25	168	128.166666666667	99.5	107.966666666667	126.983333333333
22750	166.883333333333	176.316666666667	169.433333333333	168.133333333333	128.283333333333	99.6	108.1	127.083333333333
22751	167.066666666667	176.466666666667	169.616666666667	168.266666666667	128.4	99.7	108.233333333333	127.183333333333
22752	167.25	176.616666666667	169.8	168.4	128.516666666667	99.8	108.366666666667	127.283333333333
22753	167.433333333333	176.766666666667	169.983333333333	168.533333333333	128.633333333333	99.9	108.5	127.383333333333
22754	167.016666666667	176.083333333333	169.55	168.666666666667	128.75	100	108.633333333333	127.483333333333
22755	166.6	175.4	169.116666666667	168.8	128.866666666667	100.1	108.766666666667	127.583333333333
22756	166.183333333333	174.716666666667	168.683333333333	168.933333333333	128.983333333333	100.2	108.9	127.683333333333
22757	165.75	174.033333333333	168.233333333333	169.05	129.1	100.3	109.033333333333	127.783333333333
22758	165.333333333333	173.333333333333	167.8	169.183333333333	129.216666666667	100.4	109.166666666667	127.883333333333
22759	164.916666666667	172.65	167.366666666667	169.316666666667	129.35	100.5	109.3	127.983333333333
22760	164.516666666667	171.966666666667	166.933333333333	169.45	129.483333333333	100.6	109.433333333333	128.083333333333
22761	164.1	171.266666666667	166.5	169.583333333333	129.616666666667	100.7	109.566666666667	128.183333333333
22762	163.7	170.566666666667	166.066666666667	169.716666666667	129.75	100.8	109.7	128.283333333333
22763	163.283333333333	169.866666666667	165.633333333333	169.85	129.883333333333	100.9	109.833333333333	128.383333333333
22764	162.866666666667	169.15	165.2	169.983333333333	130	101	109.966666666667	128.483333333333
22765	162.266666666667	168.3	164.583333333333	169.983333333333	130	101	109.983333333333	128.483333333333
22766	161.7	167.45	164	169.983333333333	130	101	109.983333333333	128.483333333333
22767	161.133333333333	166.6	163.416666666667	169.983333333333	130	101	109.983333333333	128.483333333333
22768	160.566666666667	165.75	162.833333333333	169.983333333333	130	101	109.983333333333	128.483333333333
22769	160	164.9	162.25	169.983333333333	130	101	109.983333333333	128.483333333333
22770	159.433333333333	164.05	161.666666666667	169.983333333333	130	101	109.983333333333	128.483333333333
22771	158.883333333333	163.2	161.083333333333	169.983333333333	130	100.983333333333	109.983333333333	128.483333333333
22772	158.316666666667	162.35	160.5	169.983333333333	130	100.983333333333	109.983333333333	128.483333333333
22773	157.75	161.5	159.916666666667	169.983333333333	130	100.983333333333	109.983333333333	128.483333333333
22774	157.183333333333	160.65	159.333333333333	169.983333333333	130	100.983333333333	109.983333333333	128.483333333333
22775	156.616666666667	159.8	158.75	169.983333333333	130	100.983333333333	110	128.483333333333
22776	156.05	158.95	158.166666666667	169.983333333333	130	100.983333333333	110	128.483333333333
22777	155.483333333333	158.1	157.583333333333	169.983333333333	130	100.983333333333	110	128.483333333333
22778	154.916666666667	157.25	157	169.983333333333	130	100.983333333333	110	128.483333333333
22779	154.35	156.4	156.416666666667	169.983333333333	130	100.983333333333	110	128.483333333333
22780	153.783333333333	155.55	155.833333333333	169.983333333333	130	100.983333333333	110	128.483333333333
22781	153.083333333333	154.6	155.2	169.983333333333	130	100.983333333333	110	128.45
22782	152.366666666667	153.65	154.566666666667	169.983333333333	130	100.983333333333	110	128.45
22783	151.65	152.7	153.933333333333	169.983333333333	130	100.966666666667	110	128.45
22784	151.5	152.6	153.9	169.983333333333	130	100.966666666667	110	128.45
22785	151.383333333333	152.5	153.883333333333	169.983333333333	130	100.966666666667	110	128.45
22786	151.266666666667	152.4	153.866666666667	169.983333333333	130	100.966666666667	110	128.45
22787	151.166666666667	152.3	153.866666666667	170	130	100.966666666667	110	128.45
22788	151.05	152.2	153.833333333333	170	130	100.966666666667	110	128.45
22789	150.933333333333	152.1	153.816666666667	170	130	100.966666666667	110	128.45
22790	150.816666666667	152	153.8	170	130	100.966666666667	110	128.45
22791	150.7	151.9	153.783333333333	170	130	100.966666666667	110	128.45
22792	150.583333333333	151.8	153.766666666667	170	130	100.966666666667	110	128.45
22793	150.466666666667	151.666666666667	153.75	170	130	100.966666666667	110	128.45
22794	150.35	151.566666666667	153.733333333333	170	130	100.966666666667	110	128.45
22795	150.233333333333	151.45	153.7	169.983333333333	130	100.966666666667	110	128.433333333333
22796	150.083333333333	151.35	153.65	169.983333333333	130	100.966666666667	110	128.433333333333
22797	149.933333333333	151.25	153.6	169.983333333333	130	100.966666666667	110.016666666667	128.433333333333
22798	149.783333333333	151.15	153.55	169.983333333333	130	100.966666666667	110.033333333333	128.433333333333
22799	149.783333333333	151.233333333333	153.75	170.083333333333	130.15	101.166666666667	110.2	128.633333333333
22800	149.8	151.316666666667	153.933333333333	170.183333333333	130.3	101.366666666667	110.366666666667	128.833333333333
22801	149.816666666667	151.4	154.133333333333	170.283333333333	130.45	101.583333333333	110.533333333333	129.05
22802	149.833333333333	151.483333333333	154.333333333333	170.383333333333	130.6	101.783333333333	110.7	129.25
22803	149.85	151.55	154.533333333333	170.483333333333	130.75	101.983333333333	110.866666666667	129.45
22804	149.866666666667	151.633333333333	154.716666666667	170.583333333333	130.9	102.183333333333	111.033333333333	129.65
22805	149.883333333333	151.716666666667	154.9	170.683333333333	131.05	102.383333333333	111.2	129.85
22806	149.9	151.8	155.083333333333	170.783333333333	131.2	102.583333333333	111.366666666667	130.05
22807	149.916666666667	151.883333333333	155.266666666667	170.883333333333	131.35	102.783333333333	111.533333333333	130.25
22808	149.933333333333	151.966666666667	155.433333333333	170.983333333333	131.5	102.983333333333	111.7	130.45
22809	149.95	152.05	155.6	171.083333333333	131.65	103.183333333333	111.866666666667	130.65
22810	149.95	152.133333333333	155.783333333333	171.183333333333	131.8	103.383333333333	112.033333333333	130.85
22811	150.083333333333	152.316666666667	156.016666666667	171.283333333333	131.95	103.583333333333	112.2	131.083333333333
22812	150.233333333333	152.5	156.25	171.383333333333	132.1	103.783333333333	112.366666666667	131.283333333333
22813	150.383333333333	152.683333333333	156.483333333333	171.483333333333	132.25	104	112.533333333333	131.483333333333
22814	150.566666666667	152.866666666667	156.733333333333	171.583333333333	132.4	104.2	112.7	131.683333333333
22815	150.716666666667	153.05	156.966666666667	171.683333333333	132.55	104.4	112.866666666667	131.883333333333
22816	150.866666666667	153.233333333333	157.2	171.783333333333	132.7	104.6	113.033333333333	132.083333333333
22817	151.016666666667	153.416666666667	157.433333333333	171.866666666667	132.85	104.8	113.2	132.283333333333
22818	151.166666666667	153.6	157.683333333333	171.966666666667	133	105	113.366666666667	132.483333333333
22819	151.316666666667	153.783333333333	157.916666666667	172.066666666667	133.15	105.2	113.533333333333	132.683333333333
22820	151.466666666667	153.966666666667	158.15	172.166666666667	133.3	105.4	113.7	132.883333333333
22821	151.616666666667	154.15	158.383333333333	172.266666666667	133.45	105.6	113.866666666667	133.083333333333
22822	151.766666666667	154.333333333333	158.616666666667	172.366666666667	133.6	105.8	114.033333333333	133.283333333333
22823	151.916666666667	154.55	158.85	172.466666666667	133.75	106	114.2	133.483333333333
22824	152.066666666667	154.733333333333	159.083333333333	172.566666666667	133.9	106.2	114.366666666667	133.683333333333
22825	152.216666666667	154.95	159.333333333333	172.683333333333	134.05	106.4	114.533333333333	133.9
22826	152.616666666667	155.35	159.566666666667	172.783333333333	134.2	106.6	114.7	134.1
22827	153.016666666667	155.75	159.8	172.883333333333	134.35	106.8	114.85	134.3
22828	153.416666666667	156.15	160.033333333333	172.983333333333	134.5	107	115	134.5
22829	153.666666666667	156.366666666667	160.016666666667	172.983333333333	134.5	107	115	134.5
22830	153.883333333333	156.583333333333	160.016666666667	172.983333333333	134.5	107	115	134.5
22831	154.1	156.783333333333	160	172.983333333333	134.483333333333	107	114.983333333333	134.5
22832	154.316666666667	157	159.983333333333	172.983333333333	134.483333333333	107	114.983333333333	134.5
22833	154.533333333333	157.233333333333	159.966666666667	172.983333333333	134.483333333333	107	114.983333333333	134.5
22834	154.75	157.45	159.966666666667	172.983333333333	134.483333333333	107	114.983333333333	134.5
22835	154.966666666667	157.666666666667	159.966666666667	172.983333333333	134.483333333333	107	114.983333333333	134.5
22836	155.183333333333	157.883333333333	159.966666666667	172.983333333333	134.483333333333	107	114.983333333333	134.5
22837	155.4	158.1	159.966666666667	172.983333333333	134.483333333333	107	114.983333333333	134.5
22838	155.6	158.316666666667	159.983333333333	172.983333333333	134.483333333333	107	114.983333333333	134.5
22839	155.816666666667	158.533333333333	160	172.983333333333	134.483333333333	107	114.983333333333	134.5
22840	156.05	158.75	160	172.983333333333	134.483333333333	107	114.983333333333	134.5
22841	156.283333333333	158.966666666667	160	172.983333333333	134.483333333333	107	114.983333333333	134.5
22842	156.516666666667	159.183333333333	160	172.983333333333	134.483333333333	107	114.983333333333	134.5
22843	156.75	159.4	160	172.983333333333	134.483333333333	107	114.983333333333	134.5
22844	156.983333333333	159.616666666667	160	172.983333333333	134.483333333333	107	114.983333333333	134.5
22845	157.216666666667	159.816666666667	159.983333333333	172.983333333333	134.483333333333	107	114.983333333333	134.5
22846	157.45	160.033333333333	159.983333333333	172.983333333333	134.483333333333	107	114.983333333333	134.5
22847	157.683333333333	160.233333333333	159.966666666667	173	134.483333333333	107	114.983333333333	134.5
22848	157.916666666667	160.433333333333	159.966666666667	173	134.483333333333	107	114.983333333333	134.5
22849	158.15	160.633333333333	159.966666666667	173	134.483333333333	107	114.983333333333	134.5
22850	158.383333333333	160.833333333333	159.966666666667	173	134.483333333333	107	114.983333333333	134.5
22851	158.616666666667	161.033333333333	159.966666666667	173	134.483333333333	107	114.983333333333	134.5
22852	158.833333333333	161.233333333333	159.966666666667	173	134.466666666667	107	114.983333333333	134.5
22853	159.066666666667	161.433333333333	159.966666666667	173	134.466666666667	107	114.983333333333	134.5
22854	159.3	161.633333333333	159.95	172.983333333333	134.466666666667	107	114.983333333333	134.5
22855	159.55	161.816666666667	159.95	172.983333333333	134.466666666667	107	114.983333333333	134.5
22856	159.6	161.833333333333	159.983333333333	173.016666666667	134.5	107.1	115.016666666667	134.566666666667
22857	159.65	161.85	160.016666666667	173.05	134.533333333333	107.2	115.05	134.65
22858	159.7	161.866666666667	160.05	173.083333333333	134.566666666667	107.3	115.083333333333	134.733333333333
22859	159.75	161.883333333333	160.083333333333	173.116666666667	134.6	107.4	115.116666666667	134.816666666667
22860	159.816666666667	161.9	160.116666666667	173.15	134.65	107.5	115.15	134.9
22861	159.883333333333	161.933333333333	160.15	173.183333333333	134.716666666667	107.6	115.2	134.983333333333
22862	159.95	161.95	160.166666666667	173.216666666667	134.766666666667	107.7	115.233333333333	135.066666666667
22863	160.033333333333	161.983333333333	160.2	173.25	134.816666666667	107.8	115.266666666667	135.15
22864	160.116666666667	162.016666666667	160.233333333333	173.283333333333	134.866666666667	107.9	115.3	135.233333333333
22865	160.183333333333	162.033333333333	160.266666666667	173.316666666667	134.916666666667	108	115.333333333333	135.316666666667
22866	160.266666666667	162.066666666667	160.3	173.35	134.966666666667	108.1	115.366666666667	135.4
22867	160.35	162.1	160.333333333333	173.383333333333	135.016666666667	108.2	115.4	135.483333333333
22868	160.45	162.133333333333	160.366666666667	173.416666666667	135.066666666667	108.3	115.433333333333	135.566666666667
22869	160.533333333333	162.166666666667	160.4	173.45	135.116666666667	108.4	115.466666666667	135.633333333333
22870	160.616666666667	162.2	160.433333333333	173.483333333333	135.166666666667	108.5	115.5	135.716666666667
22871	160.633333333333	162.2	160.466666666667	173.5	135.2	108.6	115.533333333333	135.8
22872	160.65	162.2	160.5	173.516666666667	135.233333333333	108.7	115.566666666667	135.883333333333
22873	160.666666666667	162.2	160.533333333333	173.533333333333	135.266666666667	108.8	115.6	135.966666666667
22874	160.683333333333	162.2	160.566666666667	173.516666666667	135.3	108.9	115.633333333333	136.05
22875	160.7	162.216666666667	160.616666666667	173.5	135.333333333333	109	115.666666666667	136.133333333333
22876	160.716666666667	162.216666666667	160.65	173.516666666667	135.366666666667	109.1	115.7	136.216666666667
22877	160.716666666667	162.233333333333	160.7	173.533333333333	135.4	109.2	115.733333333333	136.3
22878	160.733333333333	162.25	160.733333333333	173.55	135.433333333333	109.3	115.766666666667	136.383333333333
22879	160.733333333333	162.266666666667	160.766666666667	173.566666666667	135.466666666667	109.4	115.8	136.466666666667
22880	160.75	162.283333333333	160.8	173.583333333333	135.5	109.5	115.833333333333	136.55
22881	160.766666666667	162.283333333333	160.833333333333	173.583333333333	135.533333333333	109.583333333333	115.866666666667	136.633333333333
22882	160.8	162.3	160.866666666667	173.6	135.583333333333	109.683333333333	115.9	136.716666666667
22883	160.816666666667	162.316666666667	160.9	173.616666666667	135.616666666667	109.783333333333	115.933333333333	136.8
22884	160.833333333333	162.333333333333	160.95	173.65	135.65	109.883333333333	115.966666666667	136.883333333333
22885	160.833333333333	162.35	160.983333333333	173.65	135.683333333333	109.983333333333	116	136.966666666667
22886	160.85	162.333333333333	161	173.633333333333	135.683333333333	110	116	136.983333333333
22887	160.883333333333	162.316666666667	161.016666666667	173.616666666667	135.683333333333	110.016666666667	116	136.983333333333
22888	160.933333333333	162.3	161.033333333333	173.6	135.683333333333	110.033333333333	116	136.983333333333
22889	160.983333333333	162.283333333333	161.05	173.583333333333	135.683333333333	110.05	116	136.983333333333
22890	161.033333333333	162.266666666667	161.066666666667	173.566666666667	135.666666666667	110.066666666667	116	136.983333333333
22891	161.083333333333	162.25	161.083333333333	173.55	135.65	110.083333333333	116	136.983333333333
22892	161.133333333333	162.233333333333	161.116666666667	173.533333333333	135.633333333333	110.1	116	136.983333333333
22893	161.166666666667	162.2	161.133333333333	173.516666666667	135.616666666667	110.116666666667	116	136.983333333333
22894	161.2	162.166666666667	161.15	173.5	135.6	110.133333333333	116	136.983333333333
22895	161.25	162.15	161.166666666667	173.483333333333	135.583333333333	110.15	116	136.983333333333
22896	161.283333333333	162.116666666667	161.183333333333	173.466666666667	135.566666666667	110.166666666667	116	136.983333333333
22897	161.316666666667	162.083333333333	161.2	173.45	135.55	110.183333333333	116	136.983333333333
22898	161.35	162.05	161.216666666667	173.433333333333	135.533333333333	110.2	116	136.983333333333
22899	161.383333333333	162.016666666667	161.233333333333	173.416666666667	135.516666666667	110.216666666667	116	137
22900	161.3	161.983333333333	161.15	173.3	135.5	110.233333333333	116	136.816666666667
22901	161.283333333333	161.983333333333	161.066666666667	173.2	135.5	110.25	116	136.633333333333
22902	161.266666666667	161.966666666667	160.983333333333	173.1	135.483333333333	110.25	115.983333333333	136.45
22903	161.25	161.966666666667	160.9	173	135.483333333333	110.266666666667	115.983333333333	136.266666666667
22904	161.233333333333	161.966666666667	160.816666666667	172.933333333333	135.483333333333	110.283333333333	115.983333333333	136.083333333333
22905	161.216666666667	161.966666666667	160.733333333333	172.866666666667	135.483333333333	110.3	115.983333333333	135.9
22906	161.2	161.966666666667	160.65	172.766666666667	135.483333333333	110.316666666667	115.983333333333	135.716666666667
22907	161.2	161.966666666667	160.566666666667	172.666666666667	135.483333333333	110.333333333333	115.983333333333	135.533333333333
22908	161.183333333333	161.966666666667	160.483333333333	172.566666666667	135.483333333333	110.35	115.983333333333	135.35
22909	161.183333333333	161.966666666667	160.4	172.466666666667	135.483333333333	110.366666666667	115.983333333333	135.166666666667
22910	161.166666666667	161.966666666667	160.316666666667	172.366666666667	135.483333333333	110.383333333333	115.983333333333	134.983333333333
22911	161.15	161.983333333333	160.233333333333	172.283333333333	135.483333333333	110.416666666667	115.983333333333	134.8
22912	161.133333333333	161.983333333333	160.15	172.183333333333	135.483333333333	110.433333333333	115.983333333333	134.616666666667
22913	161.1	161.966666666667	160.066666666667	172.083333333333	135.483333333333	110.45	115.983333333333	134.433333333333
22914	161.066666666667	161.966666666667	159.983333333333	171.983333333333	135.483333333333	110.466666666667	115.983333333333	134.25
22915	161.033333333333	161.966666666667	159.9	171.9	135.483333333333	110.483333333333	115.983333333333	134.066666666667
22916	160.933333333333	161.966666666667	159.8	171.8	135.483333333333	110.483333333333	115.983333333333	133.883333333333
22917	160.816666666667	161.966666666667	159.7	171.7	135.483333333333	110.483333333333	115.983333333333	133.7
22918	160.683333333333	161.966666666667	159.6	171.6	135.483333333333	110.483333333333	115.983333333333	133.516666666667
22919	160.55	161.966666666667	159.5	171.516666666667	135.483333333333	110.483333333333	115.983333333333	133.333333333333
22920	160.416666666667	161.983333333333	159.4	171.466666666667	135.5	110.5	115.983333333333	133.15
22921	160.283333333333	162	159.3	171.416666666667	135.516666666667	110.516666666667	115.983333333333	132.966666666667
22922	160.15	162.016666666667	159.2	171.366666666667	135.533333333333	110.533333333333	115.983333333333	132.783333333333
22923	160.016666666667	162.033333333333	159.1	171.316666666667	135.55	110.55	115.983333333333	132.6
22924	159.883333333333	162.05	159	171.266666666667	135.566666666667	110.566666666667	115.983333333333	132.416666666667
22925	159.75	162.066666666667	158.9	171.216666666667	135.583333333333	110.583333333333	115.983333333333	132.233333333333
22926	159.616666666667	162.083333333333	158.8	171.166666666667	135.6	110.6	115.983333333333	132.05
22927	159.483333333333	162.1	158.7	171.116666666667	135.616666666667	110.616666666667	115.983333333333	131.85
22928	159.35	162.116666666667	158.6	171.066666666667	135.633333333333	110.633333333333	115.983333333333	131.65
22929	159.216666666667	162.133333333333	158.5	171.016666666667	135.65	110.65	115.983333333333	131.45
22930	159.2	162.15	158.5	171.066666666667	135.666666666667	110.666666666667	115.983333333333	131.433333333333
22931	159.183333333333	162.133333333333	158.5	171.116666666667	135.666666666667	110.683333333333	115.966666666667	131.416666666667
22932	159.166666666667	162.166666666667	158.5	171.166666666667	135.7	110.716666666667	115.983333333333	131.4
22933	159.15	162.183333333333	158.5	171.216666666667	135.716666666667	110.733333333333	115.983333333333	131.383333333333
22934	159.133333333333	162.2	158.5	171.266666666667	135.733333333333	110.75	115.983333333333	131.366666666667
22935	159.116666666667	162.216666666667	158.5	171.316666666667	135.75	110.766666666667	115.983333333333	131.35
22936	159.083333333333	162.2	158.466666666667	171.366666666667	135.766666666667	110.783333333333	115.983333333333	131.266666666667
22937	159.066666666667	162.216666666667	158.466666666667	171.416666666667	135.783333333333	110.8	115.983333333333	131.233333333333
22938	159.05	162.233333333333	158.466666666667	171.466666666667	135.8	110.816666666667	115.983333333333	131.2
22939	159.033333333333	162.25	158.466666666667	171.516666666667	135.816666666667	110.833333333333	115.983333333333	131.166666666667
22940	159.016666666667	162.266666666667	158.466666666667	171.566666666667	135.816666666667	110.85	115.966666666667	131.133333333333
22941	159	162.283333333333	158.466666666667	171.616666666667	135.816666666667	110.866666666667	115.95	131.1
22942	158.983333333333	162.3	158.466666666667	171.666666666667	135.833333333333	110.883333333333	115.95	131.066666666667
22943	158.983333333333	162.333333333333	158.466666666667	171.716666666667	135.85	110.9	115.95	131.033333333333
22944	158.983333333333	162.35	158.466666666667	171.766666666667	135.866666666667	110.916666666667	115.95	131
22945	158.983333333333	162.366666666667	158.466666666667	171.816666666667	135.883333333333	110.933333333333	115.95	130.966666666667
22946	158.983333333333	162.383333333333	158.466666666667	171.866666666667	135.9	110.95	115.95	130.933333333333
22947	159.016666666667	162.45	158.583333333333	171.983333333333	136.016666666667	111	116.016666666667	130.983333333333
22948	159.05	162.516666666667	158.7	172.1	136.133333333333	111.05	116.083333333333	131.033333333333
22949	159.083333333333	162.6	158.816666666667	172.2	136.25	111.1	116.15	131.083333333333
22950	159.116666666667	162.666666666667	158.933333333333	172.266666666667	136.35	111.133333333333	116.2	131.15
22951	159.15	162.733333333333	159.05	172.333333333333	136.45	111.166666666667	116.283333333333	131.233333333333
22952	159.183333333333	162.8	159.166666666667	172.4	136.55	111.2	116.366666666667	131.316666666667
22953	159.216666666667	162.866666666667	159.283333333333	172.466666666667	136.65	111.233333333333	116.45	131.4
22954	159.25	162.933333333333	159.4	172.533333333333	136.75	111.266666666667	116.533333333333	131.466666666667
22955	159.283333333333	163	159.516666666667	172.6	136.85	111.3	116.616666666667	131.533333333333
22956	159.316666666667	163.066666666667	159.633333333333	172.666666666667	136.95	111.333333333333	116.7	131.6
22957	159.333333333333	163.133333333333	159.75	172.733333333333	137.05	111.366666666667	116.783333333333	131.7
22958	159.35	163.2	159.866666666667	172.8	137.15	111.4	116.866666666667	131.8
22959	159.366666666667	163.233333333333	159.983333333333	172.85	137.233333333333	111.433333333333	116.95	131.9
22960	159.383333333333	163.3	160.1	172.916666666667	137.333333333333	111.466666666667	117.033333333333	132
22961	159.416666666667	163.4	160.216666666667	172.983333333333	137.45	111.5	117.133333333333	132.083333333333
22962	159.433333333333	163.466666666667	160.333333333333	173.05	137.55	111.533333333333	117.216666666667	132.166666666667
22963	159.466666666667	163.533333333333	160.45	173.116666666667	137.65	111.566666666667	117.3	132.266666666667
22964	159.5	163.6	160.566666666667	173.183333333333	137.75	111.6	117.383333333333	132.366666666667
22965	159.516666666667	163.666666666667	160.683333333333	173.25	137.85	111.633333333333	117.466666666667	132.45
22966	159.55	163.766666666667	160.833333333333	173.316666666667	137.95	111.666666666667	117.55	132.6
22967	159.566666666667	163.833333333333	160.95	173.383333333333	138.05	111.7	117.633333333333	132.7
22968	159.583333333333	163.9	161.066666666667	173.45	138.15	111.733333333333	117.716666666667	132.8
22969	159.616666666667	163.95	161.183333333333	173.516666666667	138.25	111.766666666667	117.8	132.866666666667
22970	159.65	164	161.3	173.583333333333	138.366666666667	111.8	117.9	132.983333333333
22971	159.683333333333	164.033333333333	161.416666666667	173.65	138.483333333333	111.833333333333	118	133.083333333333
22972	159.716666666667	164.1	161.533333333333	173.716666666667	138.583333333333	111.866666666667	118.083333333333	133.2
22973	159.75	164.15	161.65	173.783333333333	138.683333333333	111.9	118.166666666667	133.316666666667
22974	159.783333333333	164.216666666667	161.766666666667	173.85	138.783333333333	111.933333333333	118.25	133.433333333333
22975	159.816666666667	164.283333333333	161.883333333333	173.916666666667	138.866666666667	111.966666666667	118.333333333333	133.55
22976	159.85	164.35	161.983333333333	173.983333333333	138.966666666667	112	118.416666666667	133.666666666667
22977	159.85	164.366666666667	161.966666666667	173.983333333333	138.966666666667	112	118.416666666667	133.7
22978	159.85	164.383333333333	161.95	173.983333333333	138.966666666667	112	118.416666666667	133.733333333333
22979	160.033333333333	164.55	161.966666666667	173.983333333333	138.966666666667	112.016666666667	118.466666666667	133.766666666667
22980	160.216666666667	164.716666666667	161.983333333333	173.966666666667	138.966666666667	112.033333333333	118.533333333333	133.766666666667
22981	160.4	164.883333333333	162	173.966666666667	138.966666666667	112.05	118.583333333333	133.766666666667
22982	160.583333333333	165.05	162.016666666667	173.966666666667	138.966666666667	112.066666666667	118.633333333333	133.766666666667
22983	160.766666666667	165.216666666667	162.033333333333	173.966666666667	138.966666666667	112.083333333333	118.683333333333	133.766666666667
22984	160.95	165.383333333333	162.05	173.966666666667	138.966666666667	112.1	118.733333333333	133.783333333333
22985	161.133333333333	165.55	162.066666666667	173.966666666667	138.966666666667	112.116666666667	118.783333333333	133.8
22986	161.316666666667	165.716666666667	162.083333333333	173.966666666667	138.966666666667	112.133333333333	118.833333333333	133.816666666667
22987	161.516666666667	165.883333333333	162.1	173.966666666667	138.966666666667	112.15	118.883333333333	133.816666666667
22988	161.7	166.05	162.116666666667	173.966666666667	138.95	112.166666666667	118.933333333333	133.816666666667
22989	161.9	166.25	162.133333333333	173.983333333333	138.966666666667	112.183333333333	118.983333333333	133.816666666667
22990	162.1	166.416666666667	162.15	173.983333333333	138.966666666667	112.2	119.033333333333	133.816666666667
22991	161.716666666667	165.966666666667	162.083333333333	173.933333333333	138.966666666667	112.216666666667	119.083333333333	133.816666666667
22992	161.35	165.516666666667	162.016666666667	173.9	138.966666666667	112.233333333333	119.116666666667	133.833333333333
22993	160.966666666667	165.066666666667	161.95	173.866666666667	138.966666666667	112.25	119.15	133.833333333333
22994	160.583333333333	164.616666666667	161.883333333333	173.833333333333	138.966666666667	112.266666666667	119.2	133.833333333333
22995	160.216666666667	164.166666666667	161.816666666667	173.8	138.966666666667	112.283333333333	119.25	133.833333333333
22996	159.85	163.716666666667	161.75	173.766666666667	138.966666666667	112.3	119.3	133.85
22997	159.483333333333	163.266666666667	161.683333333333	173.733333333333	138.966666666667	112.316666666667	119.35	133.866666666667
22998	159.116666666667	162.816666666667	161.616666666667	173.7	138.966666666667	112.333333333333	119.4	133.883333333333
22999	158.733333333333	162.383333333333	161.55	173.666666666667	138.966666666667	112.35	119.45	133.933333333333
23000	158.35	161.95	161.483333333333	173.633333333333	138.966666666667	112.366666666667	119.483333333333	133.933333333333
23001	157.966666666667	161.533333333333	161.416666666667	173.6	138.966666666667	112.383333333333	119.533333333333	133.95
23002	157.583333333333	161.066666666667	161.35	173.566666666667	138.966666666667	112.4	119.566666666667	133.95
23003	157.2	160.633333333333	161.283333333333	173.533333333333	138.966666666667	112.416666666667	119.616666666667	133.95
23004	156.816666666667	160.183333333333	161.216666666667	173.5	138.966666666667	112.433333333333	119.666666666667	133.95
23005	156.433333333333	159.733333333333	161.15	173.466666666667	138.983333333333	112.45	119.716666666667	133.95
23006	156.05	159.3	161.1	173.433333333333	138.983333333333	112.45	119.766666666667	133.95
23007	155.666666666667	158.866666666667	161.05	173.4	138.983333333333	112.466666666667	119.833333333333	133.95
23008	155.283333333333	158.433333333333	161	173.366666666667	138.983333333333	112.466666666667	119.9	133.95
23009	154.716666666667	157.833333333333	160.916666666667	173.333333333333	138.983333333333	112.466666666667	119.916666666667	133.95
23010	154.15	157.233333333333	160.833333333333	173.316666666667	138.983333333333	112.466666666667	119.933333333333	133.966666666667
23011	153.583333333333	156.633333333333	160.75	173.283333333333	138.983333333333	112.45	119.933333333333	133.966666666667
23012	153	156.016666666667	160.666666666667	173.25	138.983333333333	112.45	119.933333333333	133.966666666667
23013	152.416666666667	155.4	160.583333333333	173.216666666667	138.983333333333	112.45	119.933333333333	133.966666666667
23014	151.833333333333	154.783333333333	160.5	173.183333333333	138.983333333333	112.45	119.933333333333	133.966666666667
23015	151.25	154.166666666667	160.416666666667	173.133333333333	138.983333333333	112.45	119.916666666667	133.966666666667
23016	150.666666666667	153.55	160.333333333333	173.1	138.983333333333	112.45	119.916666666667	133.966666666667
23017	150.083333333333	152.933333333333	160.25	173.066666666667	138.983333333333	112.45	119.916666666667	133.966666666667
23018	149.516666666667	152.316666666667	160.166666666667	173.033333333333	139	112.45	119.916666666667	133.966666666667
23019	148.933333333333	151.7	160.083333333333	173	139	112.45	119.916666666667	133.966666666667
23020	148.35	151.083333333333	160	172.95	138.966666666667	112.45	119.916666666667	133.966666666667
23021	148.333333333333	151.083333333333	160	172.966666666667	138.966666666667	112.45	119.916666666667	133.983333333333
23022	148.316666666667	151.083333333333	160	172.966666666667	138.966666666667	112.45	119.933333333333	133.983333333333
23023	148.3	151.083333333333	160	172.966666666667	138.966666666667	112.45	119.95	133.983333333333
23024	148.266666666667	151.083333333333	160	172.966666666667	138.966666666667	112.45	119.95	133.983333333333
23025	148.233333333333	151.083333333333	160	172.966666666667	138.95	112.45	119.95	134
23026	148.2	151.083333333333	160	172.966666666667	138.95	112.45	119.95	134
23027	148.166666666667	151.083333333333	160	172.966666666667	138.95	112.45	119.95	134
23028	148.133333333333	151.083333333333	160	172.966666666667	138.95	112.45	119.95	134
23029	148.1	151.083333333333	160	172.966666666667	138.95	112.45	119.95	134
23030	148.066666666667	151.083333333333	159.983333333333	172.966666666667	138.95	112.45	119.966666666667	134
23031	148.033333333333	151.083333333333	159.966666666667	172.966666666667	138.95	112.45	119.966666666667	134
23032	148	151.1	159.966666666667	172.966666666667	138.95	112.45	119.983333333333	134
23033	147.966666666667	151.1	159.966666666667	172.966666666667	138.95	112.45	119.983333333333	134
23034	147.933333333333	151.1	159.966666666667	172.966666666667	138.95	112.45	119.983333333333	134
23035	147.9	151.083333333333	159.966666666667	172.966666666667	138.95	112.45	119.983333333333	134
23036	147.866666666667	151.066666666667	159.966666666667	172.966666666667	138.95	112.466666666667	119.983333333333	134
23037	147.833333333333	151.05	159.966666666667	172.966666666667	138.95	112.466666666667	119.983333333333	134
23038	147.8	151.033333333333	159.95	172.966666666667	138.95	112.483333333333	119.983333333333	134
23039	147.766666666667	151.016666666667	159.95	172.966666666667	138.95	112.483333333333	119.983333333333	134
23040	147.733333333333	150.983333333333	159.95	172.966666666667	138.95	112.483333333333	119.983333333333	134
23041	147.7	150.966666666667	159.95	172.966666666667	138.95	112.5	119.983333333333	134
23042	147.683333333333	150.95	159.95	172.95	138.95	112.483333333333	119.983333333333	134
23043	147.666666666667	150.95	159.95	172.95	138.95	112.483333333333	119.983333333333	134
23044	147.65	150.95	159.95	172.95	138.95	112.483333333333	119.983333333333	134
23045	147.633333333333	150.95	159.95	172.966666666667	138.95	112.483333333333	120	134
23046	147.616666666667	150.95	159.95	172.966666666667	138.95	112.483333333333	120	134
23047	147.6	150.95	159.95	172.966666666667	138.95	112.483333333333	120	134
23048	147.583333333333	150.933333333333	159.95	172.966666666667	138.95	112.483333333333	120	134
23049	147.566666666667	150.933333333333	159.95	172.966666666667	138.95	112.483333333333	120	134
23050	147.55	150.933333333333	159.95	172.983333333333	138.983333333333	112.483333333333	120	134
23051	147.5	150.9	159.95	172.95	138.983333333333	112.483333333333	120	134
23052	147.45	150.866666666667	159.95	172.95	138.983333333333	112.483333333333	120	134
23053	147.4	150.833333333333	159.95	172.95	138.983333333333	112.483333333333	120	134
23054	147.366666666667	150.8	159.95	172.95	138.983333333333	112.483333333333	120	134
23055	147.333333333333	150.766666666667	159.933333333333	172.933333333333	139	112.483333333333	120	134
23056	147.3	150.733333333333	159.933333333333	172.933333333333	139	112.483333333333	120	134
23057	147.266666666667	150.7	159.933333333333	172.933333333333	139	112.483333333333	120	134
23058	147.233333333333	150.666666666667	159.933333333333	172.933333333333	139	112.483333333333	120	134
23059	147.2	150.633333333333	159.933333333333	172.933333333333	139	112.483333333333	120	134
23060	147.166666666667	150.6	159.95	172.933333333333	138.983333333333	112.483333333333	120	134
23061	147.133333333333	150.566666666667	159.966666666667	172.933333333333	138.966666666667	112.483333333333	120	134
23062	147.1	150.533333333333	159.966666666667	172.933333333333	138.966666666667	112.483333333333	120	134
23063	147.066666666667	150.5	159.966666666667	172.933333333333	138.966666666667	112.483333333333	120	134
23064	147.033333333333	150.466666666667	159.966666666667	172.933333333333	138.966666666667	112.483333333333	120	134
23065	147	150.45	159.966666666667	172.933333333333	138.966666666667	112.483333333333	120	134
23066	146.966666666667	150.4	159.966666666667	172.933333333333	138.966666666667	112.483333333333	120	134
23067	146.933333333333	150.366666666667	159.966666666667	172.933333333333	138.966666666667	112.483333333333	120	134
23068	146.9	150.333333333333	159.983333333333	172.933333333333	138.966666666667	112.483333333333	120	134
23069	146.983333333333	150.333333333333	159.983333333333	172.933333333333	138.966666666667	112.483333333333	120	134
23070	147.066666666667	150.35	160	172.933333333333	138.966666666667	112.483333333333	120	134
23071	147.15	150.35	160.016666666667	172.933333333333	138.966666666667	112.483333333333	120	134
23072	147.233333333333	150.366666666667	160.033333333333	172.95	138.966666666667	112.483333333333	120	134
23073	147.316666666667	150.366666666667	160.05	172.95	138.966666666667	112.466666666667	120	134
23074	147.4	150.366666666667	160.066666666667	172.933333333333	138.966666666667	112.466666666667	120	134
23075	147.483333333333	150.366666666667	160.083333333333	172.916666666667	138.966666666667	112.466666666667	120	134
23076	147.566666666667	150.366666666667	160.1	172.9	138.966666666667	112.466666666667	120	134
23077	147.65	150.366666666667	160.116666666667	172.9	138.966666666667	112.466666666667	120	134
23078	147.733333333333	150.383333333333	160.133333333333	172.9	138.966666666667	112.466666666667	120	134
23079	147.816666666667	150.383333333333	160.15	172.9	138.966666666667	112.466666666667	120	134
23080	147.9	150.383333333333	160.166666666667	172.9	138.966666666667	112.466666666667	120	134
23081	147.966666666667	150.2	159.983333333333	172.633333333333	138.8	112.333333333333	119.95	133.95
23082	148.033333333333	150.016666666667	159.8	172.333333333333	138.65	112.2	119.9	133.9
23083	148.1	149.833333333333	159.616666666667	172.033333333333	138.5	112.066666666667	119.85	133.85
23084	148.166666666667	149.65	159.433333333333	171.733333333333	138.35	111.933333333333	119.8	133.8
23085	148.233333333333	149.466666666667	159.266666666667	171.45	138.2	111.8	119.75	133.75
23086	148.3	149.283333333333	159.083333333333	171.15	138.05	111.666666666667	119.7	133.7
23087	148.366666666667	149.1	158.9	170.85	137.9	111.533333333333	119.65	133.65
23088	148.433333333333	148.916666666667	158.716666666667	170.55	137.75	111.4	119.6	133.6
23089	148.5	148.733333333333	158.466666666667	170.216666666667	137.6	111.266666666667	119.516666666667	133.55
23090	148.566666666667	148.55	158.283333333333	169.916666666667	137.466666666667	111.133333333333	119.466666666667	133.5
23091	148.633333333333	148.366666666667	158.1	169.616666666667	137.333333333333	111	119.416666666667	133.45
23092	148.7	148.183333333333	157.916666666667	169.316666666667	137.183333333333	110.866666666667	119.366666666667	133.4
23093	148.766666666667	148	157.733333333333	169.016666666667	137.033333333333	110.733333333333	119.316666666667	133.35
23094	148.833333333333	147.816666666667	157.55	168.7	136.883333333333	110.6	119.266666666667	133.3
23095	148.9	147.633333333333	157.366666666667	168.4	136.733333333333	110.466666666667	119.216666666667	133.25
23096	148.966666666667	147.466666666667	157.183333333333	168.1	136.583333333333	110.333333333333	119.166666666667	133.2
23097	149.033333333333	147.283333333333	157	167.8	136.433333333333	110.2	119.116666666667	133.15
23098	149.1	147.1	156.816666666667	167.483333333333	136.283333333333	110.066666666667	119.066666666667	133.1
23099	149.05	146.883333333333	156.633333333333	167.166666666667	136.133333333333	109.933333333333	119.016666666667	133.05
23100	149	146.666666666667	156.433333333333	166.866666666667	135.983333333333	109.8	118.966666666667	133
23101	148.95	146.5	156.233333333333	166.583333333333	135.85	109.666666666667	118.933333333333	132.966666666667
23102	148.9	146.333333333333	156.033333333333	166.3	135.716666666667	109.55	118.9	132.933333333333
23103	148.85	146.166666666667	155.833333333333	166.016666666667	135.566666666667	109.433333333333	118.866666666667	132.9
23104	148.8	146	155.633333333333	165.75	135.416666666667	109.3	118.833333333333	132.866666666667
23105	148.75	145.833333333333	155.433333333333	165.483333333333	135.266666666667	109.166666666667	118.8	132.833333333333
23106	148.7	145.666666666667	155.233333333333	165.216666666667	135.116666666667	109.033333333333	118.783333333333	132.8
23107	148.65	145.5	155.016666666667	164.933333333333	134.966666666667	108.9	118.766666666667	132.766666666667
23108	148.6	145.3	154.8	164.65	134.783333333333	108.75	118.733333333333	132.716666666667
23109	148.533333333333	145.083333333333	154.566666666667	164.35	134.6	108.6	118.7	132.666666666667
23110	148.466666666667	144.85	154.333333333333	164.05	134.416666666667	108.45	118.65	132.616666666667
23111	144.983333333333	141.633333333333	150.55	159.85	130.966666666667	105.783333333333	115.666666666667	129.466666666667
23112	141.483333333333	138.383333333333	146.7	155.583333333333	127.466666666667	103.05	112.65	126.3
23113	137.983333333333	135.116666666667	142.85	151.316666666667	123.95	100.316666666667	109.633333333333	123.116666666667
23114	134.466666666667	131.85	139	147.033333333333	120.433333333333	97.5833333333333	106.616666666667	119.933333333333
23115	130.95	128.583333333333	135.15	142.75	116.916666666667	94.85	103.6	116.75
23116	127.433333333333	125.316666666667	131.3	138.466666666667	113.4	92.1166666666666	100.583333333333	113.566666666667
23117	123.916666666667	122.05	127.45	134.183333333333	109.883333333333	89.3833333333333	97.5666666666667	110.383333333333
23118	120.4	118.783333333333	123.6	129.9	106.366666666667	86.65	94.55	107.2
23119	116.883333333333	115.516666666667	119.816666666667	125.65	102.85	83.9166666666666	91.5666666666667	104.016666666667
23120	113.366666666667	112.25	115.966666666667	121.366666666667	99.3333333333333	81.1833333333333	88.55	100.833333333333
23121	109.85	108.983333333333	112.116666666667	117.083333333333	95.8166666666667	78.45	85.5333333333334	97.65
23122	106.333333333333	105.716666666667	108.266666666667	112.8	92.3	75.7166666666666	82.5166666666667	94.4666666666667
23123	102.816666666667	102.45	104.416666666667	108.516666666667	88.7833333333333	72.9833333333333	79.5	91.2833333333334
23124	99.3	99.1833333333333	100.566666666667	104.25	85.2666666666667	70.25	76.4833333333334	88.1000000000001
23125	95.8	95.9166666666666	96.7166666666667	99.9833333333333	81.7666666666667	67.5166666666667	73.4666666666667	84.9166666666667
23126	92.8	93.0666666666666	93.35	96.1666666666667	78.65	65.1166666666667	70.9	82.1666666666667
23127	89.8	90.2166666666667	89.9833333333334	92.35	75.5333333333333	62.7166666666667	68.3333333333334	79.4333333333334
23128	86.8	87.3666666666667	86.6166666666667	88.55	72.4166666666667	60.3166666666667	65.7666666666667	76.7
23129	83.8	84.5166666666667	83.2333333333333	84.7166666666667	69.3	57.9166666666667	63.1833333333334	73.95
23130	80.8	81.6666666666666	79.8666666666667	80.9	66.1833333333333	55.5333333333333	60.6166666666667	71.2166666666667
23131	77.8	78.75	76.45	77.0666666666667	63.05	53.15	58.0333333333333	68.45
23132	74.8	75.8333333333333	73.0333333333333	73.2333333333333	59.9166666666667	50.7666666666667	55.45	65.6833333333334
23133	71.8	72.9166666666667	69.6166666666667	69.4	56.8	48.3833333333333	52.8666666666667	62.9166666666667
23134	68.8	70	66.2	65.5666666666667	53.6833333333333	46	50.2833333333333	60.15
23135	65.8	67.0833333333333	62.7833333333333	61.7333333333333	50.5666666666667	43.6166666666667	47.7	57.3833333333333
23136	62.8	64.1666666666667	59.3666666666667	57.9	47.45	41.2333333333333	45.1	54.6166666666667
23137	59.8	61.25	55.9666666666667	54.0666666666667	44.3333333333333	38.85	42.5	51.85
23138	56.8	58.3666666666666	52.5666666666667	50.2333333333333	41.25	36.4833333333333	39.9166666666667	49.1
23139	53.8166666666666	55.5	49.1833333333333	46.4166666666667	38.1666666666667	34.1166666666667	37.3333333333333	46.35
23140	50.8333333333333	52.65	45.8	42.6	35.0833333333333	31.75	34.7666666666667	43.6
23141	51.3166666666666	53	46.1666666666666	42.9833333333333	35.4333333333333	32.0333333333333	35.1833333333333	44
23142	51.8166666666666	53.3833333333333	46.6	43.4333333333333	35.8166666666667	32.3833333333333	35.6333333333333	44.4166666666667
23143	52.3	53.7833333333333	47.0333333333333	43.8833333333333	36.2166666666667	32.7333333333333	36.0666666666666	44.85
23144	52.8166666666666	54.1833333333333	47.4666666666666	44.35	36.6166666666667	33.0833333333333	36.5166666666666	45.2833333333333
23145	53.3166666666666	54.5166666666666	47.8833333333333	44.7666666666666	36.9833333333333	33.3333333333333	36.9	45.6833333333334
23146	53.8166666666666	54.85	48.3	45.1666666666666	37.3333333333333	33.5833333333333	37.2833333333333	46.0833333333333
23147	54.3166666666667	55.1833333333333	48.7166666666666	45.5666666666666	37.7	33.8333333333333	37.6666666666666	46.4833333333333
23148	54.8166666666667	55.5166666666667	49.1333333333333	45.9666666666666	38.0666666666667	34.0833333333333	38.05	46.8833333333333
23149	55.3166666666667	55.85	49.55	46.3666666666666	38.4333333333334	34.3333333333333	38.4333333333333	47.2833333333333
23150	55.8166666666667	56.15	49.95	46.7666666666666	38.8	34.5833333333333	38.8166666666666	47.6833333333333
23151	56.3166666666667	56.4833333333333	50.3666666666667	47.1666666666666	39.1666666666667	34.8333333333333	39.2	48.0833333333333
23152	56.8166666666667	56.8166666666667	50.7833333333333	47.5666666666666	39.5333333333333	35.0833333333333	39.5833333333333	48.4833333333333
23153	57.3166666666667	57.15	51.2	47.9666666666666	39.9	35.3333333333333	39.9666666666667	48.8833333333333
23154	57.8166666666667	57.4833333333334	51.6166666666667	48.3666666666666	40.2666666666667	35.5833333333333	40.35	49.2833333333333
23155	58.3	57.8166666666667	52.0333333333333	48.75	40.6166666666667	35.8333333333333	40.7333333333333	49.6833333333333
23156	58.2833333333334	57.7333333333334	51.95	48.6833333333333	40.5833333333333	35.75	40.6666666666667	49.65
23157	58.2666666666667	57.65	51.8833333333333	48.6166666666666	40.55	35.6666666666667	40.6	49.6
23158	58.25	57.5666666666667	51.8166666666667	48.55	40.5166666666667	35.5833333333333	40.5333333333333	49.55
23159	58.2333333333334	57.4833333333334	51.7666666666667	48.5166666666666	40.4833333333333	35.5	40.4833333333333	49.5166666666666
23160	58.2166666666667	57.4	51.7	48.45	40.45	35.4	40.4166666666667	49.4666666666666
23161	58.2	57.3333333333334	51.6833333333333	48.3833333333333	40.4166666666667	35.3	40.35	49.4333333333333
23162	58.1833333333334	57.2666666666667	51.6666666666667	48.3166666666666	40.3833333333333	35.2	40.2833333333333	49.4
23163	58.1666666666667	57.2	51.65	48.25	40.35	35.1	40.2166666666667	49.3666666666666
23164	58.15	57.1333333333334	51.6333333333333	48.1833333333333	40.3166666666667	35	40.15	49.3333333333333
23165	58.1333333333333	57.0666666666667	51.6166666666667	48.1166666666666	40.2833333333333	34.9	40.0833333333333	49.3
23166	58.1166666666667	57	51.6	48.05	40.25	34.8	40.0166666666667	49.2666666666666
23167	58.1	56.9333333333334	51.5833333333333	47.9833333333333	40.2166666666667	34.7	39.95	49.2333333333333
23168	58.0833333333333	56.8666666666667	51.5666666666667	47.9166666666667	40.1833333333333	34.6	39.8833333333333	49.2
23169	58.0666666666666	56.8	51.55	47.85	40.15	34.5	39.8166666666667	49.1666666666667
23170	58.05	56.7333333333333	51.5333333333333	47.7833333333333	40.1166666666667	34.4	39.75	49.1333333333333
23171	58.0333333333333	56.6666666666667	51.5166666666667	47.7166666666667	40.0833333333333	34.3	39.6833333333333	49.1
23172	58	56.6	51.5	47.6	40.0166666666667	34.1833333333333	39.5833333333333	49.0333333333333
23173	57.9833333333333	56.5333333333333	51.4833333333333	47.4833333333333	39.95	34.0666666666667	39.5	48.9666666666667
23174	57.95	56.4666666666667	51.45	47.3666666666667	39.8833333333333	33.95	39.4	48.9
23175	57.9333333333333	56.4666666666667	51.45	47.3	39.85	33.9333333333333	39.3666666666667	48.8666666666667
23176	57.9166666666666	56.4666666666667	51.45	47.25	39.8333333333333	33.9166666666667	39.3333333333333	48.8333333333333
23177	57.8833333333333	56.4666666666667	51.45	47.2	39.8	33.9	39.3	48.8
23178	57.8666666666666	56.4666666666667	51.45	47.15	39.7666666666667	33.8833333333333	39.2666666666667	48.7666666666667
23179	57.85	56.4666666666667	51.45	47.1	39.7333333333333	33.8666666666667	39.2333333333333	48.7333333333333
23180	57.8333333333333	56.5	51.4666666666667	47.05	39.6833333333333	33.85	39.1833333333333	48.7
23181	57.8166666666666	56.4833333333333	51.4666666666667	47	39.65	33.8333333333333	39.15	48.6666666666667
23182	57.8	56.4833333333333	51.4666666666667	46.95	39.6166666666667	33.8166666666667	39.1166666666667	48.6166666666667
23183	57.7833333333333	56.4833333333333	51.4666666666667	46.9	39.5833333333333	33.8	39.0833333333333	48.5833333333333
23184	57.7666666666666	56.4833333333333	51.4666666666667	46.85	39.55	33.7833333333333	39.05	48.55
23185	57.75	56.4833333333333	51.4666666666667	46.8	39.5166666666667	33.7666666666667	39.0166666666667	48.5166666666667
23186	57.7333333333333	56.4833333333333	51.4833333333333	46.75	39.4833333333333	33.75	38.9833333333333	48.4833333333333
23187	57.7166666666666	56.4833333333333	51.4666666666667	46.7	39.45	33.7333333333333	38.95	48.45
23188	57.7	56.4833333333333	51.4666666666667	46.65	39.4166666666667	33.7166666666667	38.9166666666667	48.4166666666667
23189	57.7166666666666	56.5	51.5	46.6333333333333	39.3833333333333	33.7	38.9	48.4333333333333
23190	57.7333333333333	56.5166666666667	51.5333333333333	46.6166666666667	39.35	33.6833333333333	38.8833333333333	48.4666666666667
23191	57.75	56.5333333333333	51.5666666666667	46.6	39.3166666666667	33.6666666666667	38.8666666666667	48.5
23192	57.7666666666666	56.55	51.6	46.5833333333333	39.2833333333334	33.65	38.8333333333333	48.5333333333333
23193	57.7833333333333	56.5666666666667	51.6333333333333	46.5666666666667	39.25	33.6333333333333	38.8166666666667	48.5666666666667
23194	57.8	56.5833333333333	51.6666666666667	46.55	39.2166666666667	33.6166666666667	38.8	48.6
23195	57.8	56.6	51.7	46.5333333333333	39.1833333333334	33.6	38.7833333333333	48.6333333333333
23196	57.8166666666666	56.6166666666667	51.7333333333333	46.5166666666667	39.15	33.5833333333333	38.7666666666667	48.6666666666667
23197	57.8333333333333	56.6333333333333	51.7666666666667	46.5	39.1166666666667	33.5666666666667	38.75	48.7
23198	57.85	56.65	51.8	46.4833333333333	39.0833333333333	33.55	38.7333333333333	48.7333333333333
23199	57.8666666666666	56.6666666666667	51.8333333333333	46.4666666666666	39.05	33.5333333333333	38.7166666666666	48.7666666666667
23200	57.8833333333333	56.6833333333333	51.8666666666667	46.45	39.0166666666667	33.5166666666667	38.7	48.8
23201	57.9	56.7	51.9	46.4333333333333	38.9833333333333	33.5	38.6833333333333	48.8333333333334
23202	57.9333333333333	56.7166666666667	51.9333333333334	46.4666666666666	38.9833333333333	33.5	38.7	48.9
23203	57.9666666666666	56.7333333333333	51.9666666666667	46.5	38.9833333333333	33.5	38.7166666666666	48.95
23204	57.95	56.7166666666667	51.9833333333334	46.5166666666666	38.9333333333333	33.45	38.7	48.95
23205	57.9333333333333	56.7	51.9833333333334	46.5333333333333	38.8833333333333	33.4	38.6833333333333	48.95
23206	57.9166666666666	56.6833333333333	51.9833333333334	46.55	38.8333333333333	33.35	38.6666666666667	48.95
23207	57.9166666666666	56.6666666666667	51.9833333333334	46.5666666666666	38.7833333333333	33.3	38.65	48.95
23208	57.9	56.65	51.9833333333333	46.5833333333333	38.7333333333333	33.25	38.6333333333333	48.95
23209	57.8833333333333	56.6333333333333	51.9833333333333	46.6	38.6833333333333	33.2	38.6166666666667	48.95
23210	57.8666666666667	56.6166666666666	51.9833333333333	46.6166666666667	38.65	33.15	38.6166666666667	48.95
23211	57.85	56.6166666666666	51.9833333333333	46.6333333333333	38.6	33.1	38.6	48.95
23212	57.8333333333333	56.6	51.9833333333333	46.65	38.55	33.05	38.5833333333333	48.9666666666667
23213	57.8166666666667	56.5833333333333	51.9833333333333	46.6666666666667	38.5	33	38.5666666666667	48.9666666666667
23214	57.8	56.5666666666666	51.9833333333333	46.6833333333333	38.45	32.95	38.55	48.9666666666667
23215	57.7833333333333	56.55	51.9833333333333	46.7	38.4	32.9	38.5333333333333	48.9666666666667
23216	57.7666666666667	56.5333333333333	51.9833333333333	46.7166666666667	38.35	32.85	38.5166666666667	48.95
23217	57.7666666666667	56.5333333333333	52	46.75	38.3166666666667	32.8	38.5	48.95
23218	57.7666666666667	56.5333333333333	52	46.7833333333334	38.2833333333333	32.75	38.4833333333333	48.95
23219	57.7333333333334	56.5333333333333	51.9666666666667	46.7833333333334	38.25	32.7	38.45	48.9
23220	57.7	56.5333333333333	51.9333333333333	46.7833333333334	38.2166666666667	32.65	38.4166666666667	48.8333333333333
23221	57.6666666666667	56.5333333333333	51.9	46.7833333333334	38.1833333333333	32.6	38.3833333333333	48.7666666666667
23222	57.6333333333333	56.5333333333333	51.8666666666667	46.7833333333334	38.15	32.55	38.3666666666666	48.7
23223	57.6	56.5333333333333	51.8333333333333	46.7833333333334	38.1166666666667	32.5	38.3333333333333	48.6333333333333
23224	57.5666666666667	56.5333333333333	51.8	46.7833333333334	38.0833333333333	32.45	38.3	48.5666666666667
23225	57.55	56.5333333333333	51.7666666666667	46.7833333333334	38.05	32.4	38.2666666666666	48.5
23226	57.5166666666667	56.5333333333333	51.7333333333333	46.7833333333334	38.0166666666667	32.35	38.2333333333333	48.4333333333333
23227	57.4833333333333	56.5333333333333	51.7	46.7833333333334	37.9833333333333	32.3	38.2	48.3666666666667
23228	57.45	56.5333333333333	51.65	46.7833333333333	37.95	32.25	38.1666666666666	48.3
23229	57.4166666666667	56.5333333333333	51.6	46.7833333333333	37.9166666666667	32.2	38.1333333333333	48.2333333333333
23230	57.3833333333333	56.5333333333333	51.55	46.7833333333333	37.8666666666667	32.15	38.1	48.15
23231	57.2333333333333	56.3833333333333	51.3166666666667	46.55	37.7	32.0333333333333	37.9666666666666	47.95
23232	57.0833333333333	56.2333333333333	51.0833333333333	46.3333333333333	37.5333333333333	31.9166666666667	37.8333333333333	47.75
23233	56.9333333333333	56.0833333333333	50.85	46.1166666666666	37.3666666666667	31.8	37.7	47.5666666666667
23234	56.8333333333333	55.9666666666667	50.65	45.9166666666666	37.25	31.7333333333333	37.6	47.4333333333334
23235	56.7333333333333	55.85	50.45	45.7166666666666	37.1333333333333	31.6666666666667	37.5	47.3
23236	56.6333333333333	55.7333333333333	50.25	45.5166666666666	37.0166666666667	31.6	37.4	47.1666666666667
23237	56.5333333333333	55.6166666666667	50.05	45.3166666666666	36.9	31.5333333333333	37.3	47.0333333333334
23238	56.4333333333333	55.5	49.85	45.1166666666666	36.7833333333333	31.45	37.2	46.9
23239	56.3333333333333	55.3833333333333	49.65	44.9166666666667	36.6666666666667	31.3833333333333	37.1	46.7666666666667
23240	56.2333333333333	55.25	49.45	44.7	36.55	31.3166666666667	37	46.6333333333334
23241	56.1333333333333	55.1333333333333	49.25	44.4833333333333	36.4333333333333	31.25	36.9	46.5
23242	56.0333333333333	55.0166666666667	49.05	44.2666666666667	36.3166666666666	31.1833333333333	36.8	46.3666666666667
23243	55.9333333333333	54.8833333333333	48.85	44.05	36.2	31.1166666666667	36.6833333333333	46.2333333333333
23244	55.8333333333333	54.7666666666667	48.65	43.85	36.0833333333333	31.05	36.5833333333333	46.1
23245	55.7333333333333	54.65	48.45	43.65	35.9666666666667	30.9833333333333	36.4833333333333	45.9666666666667
23246	55.6333333333333	54.5333333333333	48.25	43.45	35.85	30.9166666666667	36.3833333333333	45.85
23247	55.5166666666666	54.4	48.05	43.2333333333334	35.7166666666667	30.85	36.2833333333333	45.7166666666667
23248	55.4	54.2666666666667	47.85	43.0166666666667	35.5833333333333	30.7833333333333	36.1833333333333	45.5833333333333
23249	55.2833333333333	54.1166666666667	47.65	42.8	35.45	30.7166666666667	36.0833333333333	45.45
23250	55.1666666666666	53.9666666666667	47.45	42.5833333333334	35.3166666666667	30.65	35.9833333333333	45.3166666666667
23251	55.05	53.8166666666667	47.25	42.3666666666667	35.1833333333333	30.5833333333333	35.8833333333333	45.1833333333333
23252	54.9333333333333	53.6666666666667	47.05	42.15	35.05	30.5166666666667	35.7833333333333	45.05
23253	54.8166666666666	53.5166666666667	46.85	41.9333333333334	34.9166666666667	30.45	35.6833333333333	44.9166666666667
23254	54.7	53.3666666666667	46.65	41.7166666666667	34.7833333333333	30.3833333333333	35.5833333333333	44.7833333333333
23255	54.5833333333333	53.2166666666667	46.45	41.5	34.65	30.3166666666667	35.4833333333333	44.65
23256	54.4666666666666	53.05	46.25	41.2833333333334	34.5166666666667	30.25	35.3833333333333	44.5166666666667
23257	54.35	52.9	46.05	41.0666666666667	34.3833333333333	30.1833333333333	35.2833333333333	44.3833333333333
23258	54.2333333333333	52.75	45.8666666666667	40.85	34.25	30.1166666666667	35.1833333333333	44.25
23259	54.1166666666666	52.6	45.6833333333333	40.6333333333333	34.1166666666667	30.05	35.0833333333333	44.1166666666667
23260	54	52.45	45.5	40.4166666666667	34	29.9833333333333	34.9833333333333	44
23261	54	52.45	45.5	40.4333333333333	34	29.9833333333333	34.9833333333333	44
23262	54	52.45	45.5	40.4333333333333	34	29.9833333333333	34.9833333333333	44
23263	54	52.45	45.5	40.4333333333334	34	29.9833333333333	34.9833333333333	44
23264	54	52.45	45.5	40.4333333333334	34	29.9833333333333	34.9833333333333	44
23265	53.95	52.3333333333333	45.4333333333333	40.3	33.8666666666667	29.9333333333333	34.8833333333333	43.95
23266	53.9	52.2166666666667	45.3666666666666	40.1666666666667	33.7333333333333	29.8833333333333	34.7833333333333	43.9
23267	53.85	52.1	45.3	40.0333333333334	33.6	29.8333333333333	34.6833333333333	43.85
23268	53.8	51.9833333333333	45.2333333333333	39.9	33.4666666666667	29.8	34.5833333333333	43.8
23269	53.75	51.8666666666667	45.1666666666666	39.7666666666667	33.3333333333333	29.75	34.4833333333333	43.75
23270	53.7	51.7666666666667	45.1	39.65	33.2	29.7	34.3833333333333	43.7
23271	53.65	51.65	45.0333333333333	39.5333333333334	33.0666666666667	29.65	34.2833333333333	43.65
23272	53.6	51.5333333333333	44.9666666666666	39.4166666666667	32.9333333333333	29.6	34.1833333333333	43.6
23273	53.55	51.45	44.9	39.3	32.8	29.55	34.1	43.55
23274	53.5	51.35	44.8333333333333	39.1666666666667	32.6666666666667	29.5	34	43.5
23275	53.45	51.25	44.7666666666666	39.0333333333334	32.5333333333333	29.45	33.9	43.4333333333333
23276	53.4	51.15	44.7	38.9	32.4	29.4	33.8	43.3833333333333
23277	53.4833333333333	51.3	44.95	39.05	32.6666666666667	29.8	34.2166666666667	43.7
23278	53.5666666666666	51.45	45.2	39.2	32.9333333333333	30.2	34.6333333333333	44.0166666666667
23279	53.65	51.6	45.45	39.35	33.2	30.6	35.05	44.3333333333333
23280	53.7333333333333	51.75	45.7166666666666	39.5	33.4666666666667	31	35.4666666666667	44.65
23281	53.8166666666666	51.9	45.9833333333333	39.65	33.7333333333333	31.4	35.8833333333333	44.9666666666667
23282	53.9	52.05	46.25	39.8	34	31.8	36.3	45.2833333333334
23283	53.9833333333333	52.2	46.5166666666666	39.95	34.2666666666667	32.2	36.7166666666667	45.6
23284	54.0666666666666	52.35	46.7833333333333	40.1	34.5333333333333	32.6	37.1333333333333	45.9166666666667
23285	54.15	52.5	47.05	40.25	34.8	33	37.55	46.2333333333334
23286	54.2333333333333	52.6666666666667	47.3166666666667	40.4	35.0666666666667	33.4	37.9666666666667	46.55
23287	54.3166666666666	52.8166666666667	47.5833333333333	40.55	35.3333333333333	33.8	38.3833333333333	46.8666666666667
23288	54.4	52.9666666666667	47.85	40.7	35.6	34.2	38.8	47.1833333333333
23289	54.4833333333333	53.1166666666667	48.1166666666667	40.85	35.8666666666667	34.6	39.2166666666667	47.5
23290	54.5666666666666	53.2666666666667	48.3833333333333	41	36.1333333333333	35	39.6333333333333	47.8166666666666
23291	54.65	53.4166666666667	48.65	41.15	36.4	35.4	40.05	48.1333333333333
23292	54.7333333333333	53.5666666666666	48.9166666666667	41.3	36.6666666666667	35.8	40.4666666666667	48.45
23293	54.8166666666667	53.7166666666666	49.1833333333333	41.45	36.9333333333333	36.2	40.8833333333333	48.75
23294	54.7	53.6166666666666	49.2	41.3666666666667	37.0333333333333	36.4	41.1166666666667	48.6833333333333
23295	54.6333333333333	53.6333333333333	49.2833333333334	41.4166666666667	37.2666666666667	36.65	41.45	48.6666666666666
23296	54.5666666666667	53.65	49.3666666666667	41.4666666666667	37.5	36.9	41.7833333333334	48.65
23297	54.5	53.6666666666666	49.45	41.5166666666667	37.7333333333333	37.15	42.1166666666667	48.6333333333333
23298	54.4333333333333	53.6833333333333	49.5333333333333	41.5666666666667	37.9666666666667	37.4	42.45	48.6166666666666
23299	54.3666666666667	53.7	49.6166666666667	41.6166666666667	38.2	37.65	42.7833333333334	48.6
23300	54.3	53.7166666666666	49.7	41.6666666666667	38.4333333333333	37.9	43.1166666666667	48.5833333333333
23301	54.2333333333333	53.7333333333333	49.7833333333333	41.7166666666667	38.6666666666667	38.15	43.45	48.5666666666666
23302	54.1666666666667	53.75	49.8666666666667	41.7666666666667	38.9	38.4	43.7833333333333	48.55
23303	54.1	53.75	49.95	41.8166666666667	39.1333333333333	38.65	44.1166666666667	48.5333333333333
23304	54.0333333333333	53.75	50.0333333333333	41.8666666666667	39.3666666666667	38.9	44.45	48.5166666666666
23305	54	53.8333333333333	50.15	41.9833333333333	39.6	39.1833333333333	44.7833333333333	48.5833333333333
23306	53.9666666666667	53.9166666666666	50.2666666666666	42.1	39.8333333333333	39.4666666666666	45.1166666666667	48.6333333333333
23307	53.8	53.75	50.0666666666666	41.9333333333333	39.6666666666667	39.3	44.9333333333333	48.3166666666666
23308	53.6333333333333	53.5833333333333	49.8666666666666	41.7666666666667	39.5	39.1333333333333	44.75	48
23309	53.4666666666667	53.4166666666666	49.6666666666666	41.6	39.3333333333333	38.9666666666666	44.5666666666667	47.6833333333333
23310	53.3	53.25	49.45	41.4333333333333	39.1666666666667	38.8	44.3833333333333	47.3666666666666
23311	53.1333333333333	53.0833333333333	49.2333333333333	41.2666666666667	39	38.6333333333333	44.2	47.05
23312	52.9666666666667	52.9166666666666	49.0166666666666	41.1	38.8333333333333	38.4666666666666	44.0166666666667	46.7333333333333
23313	52.8	52.75	48.8	40.9333333333333	38.6666666666667	38.3	43.8333333333333	46.4166666666666
23314	52.6333333333333	52.5833333333333	48.5833333333333	40.7666666666667	38.5	38.1333333333333	43.65	46.1
23315	52.4666666666666	52.4166666666667	48.35	40.6	38.3333333333333	37.9666666666667	43.4666666666667	45.7833333333333
23316	52.3	52.25	48.1166666666666	40.4333333333333	38.1666666666667	37.8	43.2833333333333	45.45
23317	52.1333333333333	52.0833333333333	47.8833333333333	40.2666666666667	38	37.6333333333333	43.1	45.1333333333333
23318	51.9666666666666	51.9166666666667	47.65	40.1	37.8333333333333	37.4666666666667	42.9166666666667	44.8166666666666
23319	51.8	51.75	47.4166666666666	39.9333333333333	37.6666666666667	37.3	42.7333333333333	44.5
23320	51.6333333333333	51.55	47.1833333333333	39.75	37.5	37.1333333333333	42.55	44.1666666666666
23321	51.4666666666666	51.3833333333333	46.95	39.5833333333333	37.3333333333333	36.9666666666667	42.3666666666667	43.85
23322	51.2999999999999	51.2166666666667	46.7166666666666	39.4166666666667	37.1666666666667	36.8	42.1833333333333	43.5333333333333
23323	51.1333333333333	51.05	46.4833333333333	39.25	37	36.6333333333333	42	43.2333333333333
23324	51.1666666666666	51.1333333333333	46.5	39.3166666666667	37	36.6666666666667	42	43.3
23325	51.2	51.2166666666667	46.5166666666667	39.3833333333333	37	36.7	42	43.3666666666666
23326	51.2333333333333	51.2833333333333	46.5333333333333	39.4333333333333	36.9833333333334	36.7333333333334	42	43.4166666666666
23327	51.2666666666666	51.35	46.55	39.4833333333333	36.9666666666667	36.7666666666667	42	43.4666666666666
23328	51.3	51.4166666666667	46.5666666666667	39.5333333333333	36.95	36.8	42	43.5166666666666
23329	51.3333333333333	51.4833333333333	46.5833333333333	39.5833333333333	36.9333333333334	36.8333333333334	42	43.5666666666666
23330	51.3666666666667	51.55	46.6	39.6333333333333	36.9166666666667	36.8666666666667	42	43.6166666666667
23331	51.4	51.6166666666667	46.6166666666667	39.6833333333333	36.9	36.9	42	43.6666666666667
23332	51.4333333333333	51.6833333333333	46.6333333333334	39.7333333333333	36.8833333333334	36.9333333333334	42	43.7166666666667
23333	51.4666666666667	51.75	46.65	39.7833333333333	36.8666666666667	36.9666666666667	42	43.7666666666667
23334	51.5	51.8166666666667	46.6666666666667	39.8333333333333	36.85	37	42.0166666666666	43.8166666666667
23335	51.5833333333333	51.85	46.75	39.8666666666667	36.9666666666667	37.0833333333333	42.15	43.9166666666667
23336	51.6666666666667	51.8833333333333	46.8333333333334	39.9	37.0833333333333	37.1666666666667	42.2833333333333	44.0166666666667
23337	51.75	51.9166666666667	46.9166666666667	39.9333333333333	37.2	37.2666666666667	42.4	44.1166666666667
23338	51.8333333333333	51.95	47	39.9666666666667	37.3166666666667	37.3666666666667	42.5166666666666	44.2166666666667
23339	51.9166666666667	51.9833333333333	47.0833333333333	40	37.4333333333333	37.4666666666667	42.6333333333333	44.3166666666667
23340	52	52.0166666666667	47.1666666666667	40.0333333333333	37.55	37.5666666666667	42.7666666666666	44.4166666666667
23341	52.0666666666667	52.05	47.25	40.0666666666667	37.6666666666667	37.6666666666667	42.9	44.5166666666667
23342	52.15	52.0833333333333	47.3333333333333	40.1	37.7833333333333	37.7666666666667	43.0333333333333	44.6166666666667
23343	52.2333333333333	52.1166666666667	47.4166666666667	40.15	37.9	37.8666666666667	43.1666666666666	44.7333333333333
23344	52.3166666666667	52.1833333333333	47.5	40.2	38.0166666666667	37.9666666666667	43.3166666666666	44.85
23345	52.4	52.2333333333333	47.6	40.2333333333333	38.1333333333333	38.0666666666667	43.4666666666666	44.9666666666667
23346	52.4833333333333	52.3	47.7	40.2833333333333	38.25	38.1666666666667	43.6166666666666	45.1
23347	52.5666666666667	52.3666666666667	47.8	40.3333333333333	38.3666666666667	38.2666666666667	43.7666666666666	45.2166666666667
23348	52.65	52.4333333333333	47.9	40.3833333333333	38.4833333333333	38.3666666666667	43.9166666666666	45.3333333333333
23349	52.7333333333334	52.5	48	40.4333333333334	38.6	38.4666666666667	44.0666666666666	45.45
23350	52.8166666666667	52.6	48.1	40.5	38.7166666666667	38.5666666666667	44.2166666666666	45.5833333333333
23351	52.85	52.6166666666667	48.1833333333333	40.55	38.8333333333333	38.6666666666667	44.3666666666666	45.7
23352	52.8833333333334	52.6333333333333	48.2666666666666	40.6	38.95	38.7666666666667	44.5166666666667	45.8166666666667
23353	52.9166666666667	52.65	48.35	40.65	39.0666666666667	38.8666666666667	44.6666666666667	45.9333333333334
23354	52.95	52.6666666666667	48.4333333333333	40.7	39.1833333333333	38.9666666666667	44.8166666666666	46.05
23355	52.9833333333333	52.6833333333334	48.5166666666666	40.75	39.3	39.0666666666667	44.9666666666666	46.1666666666667
23356	53.0166666666667	52.7166666666667	48.6	40.8166666666667	39.4333333333334	39.1666666666667	45.1166666666666	46.3
23357	53.05	52.75	48.6833333333333	40.8833333333334	39.5666666666667	39.2666666666667	45.2666666666667	46.4333333333334
23358	53.0833333333333	52.7833333333333	48.7666666666666	40.95	39.7	39.3666666666667	45.4166666666667	46.5666666666667
23359	53.1166666666667	52.8166666666667	48.85	41.0166666666667	39.8333333333334	39.4666666666667	45.5666666666667	46.7
23360	53.15	52.85	48.9333333333333	41.0833333333333	39.9666666666667	39.5666666666667	45.7166666666667	46.8333333333334
23361	53.1833333333333	52.8833333333333	49.0166666666666	41.15	40.1	39.6666666666667	45.8666666666667	46.9666666666667
23362	53.2166666666666	52.9166666666667	49.1	41.2166666666667	40.2333333333334	39.7666666666667	46.0166666666667	47.1
23363	53.2333333333333	52.95	49.1833333333333	41.2833333333333	40.3666666666667	39.8666666666667	46.1666666666667	47.2333333333334
23364	53.25	52.9833333333333	49.2666666666666	41.35	40.5	39.9666666666667	46.3	47.3666666666667
23365	53.2	52.9666666666667	49.25	41.3666666666667	40.5	39.9833333333333	46.3166666666667	47.3833333333334
23366	53.15	52.95	49.2333333333333	41.3833333333333	40.5	40	46.3333333333333	47.4
23367	53.1166666666666	52.95	49.2333333333333	41.4166666666667	40.5	40	46.3833333333333	47.4333333333334
23368	53.85	53.6	49.9833333333333	41.95	41.1833333333334	40.7833333333333	47.3666666666667	48.4166666666667
23369	54.5833333333333	54.25	50.7333333333333	42.4833333333333	41.8666666666667	41.5666666666667	48.35	49.4
23370	55.3166666666666	54.9	51.4833333333333	43.0166666666667	42.55	42.3666666666667	49.3166666666666	50.3833333333334
23371	56.0666666666666	55.55	52.2333333333333	43.55	43.2333333333334	43.1666666666667	50.3	51.3666666666667
23372	56.8	56.2	52.9833333333333	44.0833333333333	43.9166666666667	43.9666666666667	51.2833333333333	52.35
23373	57.5333333333333	56.85	53.7333333333333	44.6	44.6	44.7666666666667	52.2666666666666	53.3166666666667
23374	58.2666666666667	57.4666666666666	54.4833333333333	45.1166666666667	45.2833333333334	45.5666666666667	53.2333333333333	54.2833333333334
23375	59	58.1	55.2333333333333	45.6666666666667	45.9666666666667	46.3666666666667	54.2	55.25
23376	59.7333333333333	58.7	55.9833333333333	46.2	46.65	47.1666666666667	55.1666666666666	56.2
23377	60.4666666666667	59.3166666666667	56.7333333333333	46.7333333333333	47.3333333333334	47.9666666666667	56.1333333333333	57.1666666666667
23378	61.2	59.9333333333333	57.4833333333333	47.2666666666667	48.0166666666667	48.7666666666667	57.1	58.1333333333334
23379	61.9333333333333	60.55	58.2333333333333	47.7833333333333	48.7	49.5666666666667	58.0666666666666	59.1
23380	62.6666666666667	61.1666666666667	58.9833333333333	48.3166666666667	49.3833333333333	50.3666666666667	59.0333333333333	60.0666666666667
23381	63.45	61.8333333333333	59.75	48.8666666666667	50.0666666666667	51.1666666666667	60	61.0333333333334
23382	64.2333333333333	62.5	60.5166666666667	49.4166666666667	50.75	51.9666666666667	60.9666666666666	62
23383	65.0166666666667	63.1666666666667	61.2833333333333	49.9666666666666	51.4333333333333	52.7666666666667	61.9333333333333	62.9666666666667
23384	65.8	63.8333333333333	62.05	50.5166666666667	52.1166666666667	53.5666666666667	62.9	63.9333333333334
23385	66.5833333333333	64.5	62.8166666666666	51.0666666666667	52.8	54.3666666666667	63.8666666666666	64.9
23386	67.3666666666666	65.1666666666667	63.5833333333333	51.6166666666667	53.4833333333333	55.1666666666667	64.8333333333333	65.8666666666667
23387	68.15	65.8333333333333	64.35	52.1666666666667	54.1666666666667	55.9666666666667	65.8	66.8333333333333
23388	68.9333333333333	66.5	65.1166666666666	52.7166666666667	54.85	56.7666666666667	66.7333333333333	67.8
23389	69.7166666666666	67.1666666666667	65.8833333333333	53.2666666666667	55.5333333333333	57.5666666666667	67.7	68.7666666666666
23390	70.5	67.8333333333333	66.65	53.8166666666667	56.2166666666666	58.3666666666667	68.6666666666666	69.7333333333333
23391	71.2833333333333	68.5	67.4166666666667	54.3666666666667	56.9	59.1666666666667	69.6333333333333	70.7
23392	72.0666666666666	69.1666666666666	68.1833333333333	54.9166666666667	57.5833333333333	59.9666666666667	70.6	71.6666666666666
23393	72.8666666666666	69.8333333333333	68.95	55.4666666666666	58.2666666666666	60.7666666666667	71.5666666666666	72.6333333333333
23394	73.6666666666666	70.5	69.7166666666667	56.0166666666666	58.95	61.5666666666667	72.5333333333333	73.6
23395	74.45	71.1666666666666	70.4833333333333	56.5666666666666	59.6333333333333	62.3666666666667	73.5	74.5666666666666
23396	75.2333333333333	71.8333333333333	71.25	57.1166666666666	60.3166666666666	63.1666666666667	74.4666666666667	75.5333333333333
23397	76	72.4833333333333	72	57.65	61	63.9666666666667	75.4166666666667	76.4833333333333
23398	76	72.4833333333333	72	57.6833333333333	61	63.9833333333333	75.4333333333333	76.4833333333333
23399	76	72.4833333333333	72	57.7166666666666	61	64	75.45	76.4833333333333
23400	76.2666666666666	72.7166666666667	72.2666666666667	57.9333333333333	61.1666666666666	64.25	75.5833333333333	76.7166666666666
23401	76.5333333333333	72.95	72.5333333333333	58.15	61.3333333333333	64.5	75.7166666666667	76.95
23402	76.8	73.1833333333333	72.8	58.3666666666666	61.5	64.75	75.85	77.1833333333333
23403	77.0666666666666	73.4166666666667	73.0666666666667	58.5833333333333	61.6666666666666	65	75.9833333333333	77.4166666666666
23404	77.3333333333333	73.65	73.3333333333333	58.8	61.8333333333333	65.25	76.1166666666666	77.65
23405	77.6	73.8833333333333	73.6	59	62	65.5	76.25	77.8833333333333
23406	77.8666666666666	74.1333333333333	73.8666666666667	59.2	62.1666666666666	65.75	76.3833333333333	78.1333333333333
23407	78.1333333333333	74.3666666666667	74.1333333333333	59.4	62.3166666666666	65.9666666666667	76.5166666666667	78.3666666666666
23408	78.4	74.6	74.4	59.6	62.4833333333333	66.2166666666667	76.65	78.6
23409	78.6666666666666	74.8333333333333	74.6666666666667	59.8166666666666	62.65	66.4666666666667	76.7833333333333	78.8333333333333
23410	78.9333333333333	75.0666666666666	74.9333333333333	60.0166666666666	62.8166666666666	66.7166666666667	76.9166666666667	79.0499999999999
23411	79.2	75.3	75.2	60.2	62.9833333333333	66.9666666666667	77.05	79.2666666666666
23412	79.4666666666666	75.5333333333333	75.4666666666667	60.3833333333333	63.15	67.2166666666667	77.1666666666666	79.4999999999999
23413	79.7333333333333	75.7666666666667	75.7333333333333	60.5666666666666	63.3166666666666	67.4666666666667	77.2833333333333	79.7333333333333
23414	79.9	75.9333333333333	75.75	60.5	63.35	67.6166666666667	77.3166666666666	79.7833333333333
23415	80.0666666666666	76.1	75.7666666666667	60.4333333333333	63.3833333333333	67.7666666666667	77.35	79.8333333333333
23416	80.2333333333333	76.2666666666667	75.7833333333333	60.3666666666666	63.4166666666666	67.9166666666667	77.3833333333333	79.8833333333333
23417	80.4	76.4333333333333	75.8	60.3	63.45	68.0666666666667	77.4166666666666	79.9333333333333
23418	80.5666666666666	76.6	75.8166666666667	60.2333333333333	63.4833333333333	68.2166666666667	77.4833333333333	79.9833333333333
23419	80.7333333333333	76.7666666666667	75.8333333333333	60.1666666666666	63.5166666666667	68.3666666666667	77.5166666666667	80.0333333333333
23420	80.9	76.9333333333333	75.85	60.1	63.55	68.5166666666667	77.55	80.0833333333333
23421	81.0666666666666	77.1	75.8666666666667	60.0333333333333	63.5833333333333	68.6666666666667	77.5833333333333	80.1333333333333
23422	81.2333333333333	77.2666666666667	75.8833333333333	59.9666666666666	63.6166666666667	68.8166666666667	77.6166666666666	80.1833333333333
23423	81.3999999999999	77.4333333333333	75.9	59.9	63.65	68.9666666666667	77.65	80.2333333333333
23424	81.5666666666666	77.6	75.9166666666667	59.8333333333333	63.6833333333333	69.1166666666667	77.6833333333333	80.2833333333333
23425	81.7333333333333	77.7666666666667	75.9333333333333	59.7666666666667	63.7166666666667	69.2666666666667	77.7166666666667	80.3333333333333
23426	81.9666666666666	77.9666666666667	75.95	59.8333333333333	63.8833333333333	69.5	77.8333333333333	80.5166666666666
23427	82.2	78.1666666666667	75.9666666666667	59.9	64.05	69.7333333333333	77.9666666666667	80.7
23428	82.4333333333333	78.3666666666667	75.9833333333333	59.9666666666667	64.2166666666667	69.9666666666667	78.1	80.8833333333333
23429	82.6666666666666	78.5666666666667	76	60.0333333333333	64.3833333333334	70.2	78.2333333333333	81.0666666666667
23430	82.6333333333333	78.5333333333334	75.75	59.9166666666667	64.3833333333334	70.1833333333333	78.25	81.0166666666667
23431	82.6	78.5	75.5	59.8	64.3833333333333	70.1666666666667	78.25	80.9666666666667
23432	82.5666666666666	78.4666666666667	75.25	59.6833333333333	64.3833333333333	70.15	78.25	80.9166666666667
23433	82.5333333333333	78.4333333333334	75	59.5666666666667	64.3833333333333	70.1333333333333	78.25	80.8666666666667
23434	82.5	78.4	74.7333333333333	59.45	64.3833333333333	70.1166666666667	78.25	80.8166666666667
23435	82.4666666666667	78.3666666666667	74.4666666666667	59.3333333333333	64.3833333333333	70.1	78.25	80.7666666666667
23436	82.4333333333333	78.3333333333334	74.2166666666667	59.2166666666667	64.3833333333333	70.0833333333333	78.25	80.7166666666667
23437	82.4	78.3000000000001	73.9666666666667	59.1	64.4	70.1	78.25	80.6666666666667
23438	82.3666666666667	78.2666666666667	73.7166666666667	58.9833333333333	64.4	70.0666666666667	78.25	80.6166666666667
23439	82.3333333333333	78.2333333333334	73.4666666666667	58.8666666666667	64.4	70.05	78.25	80.5666666666667
23440	82.3	78.2	73.2166666666667	58.75	64.4	70.0333333333333	78.25	80.5333333333333
23441	82.2666666666667	78.1666666666667	72.95	58.6333333333333	64.4	70.0166666666667	78.25	80.5
23442	82.2166666666667	78.1166666666667	72.6833333333333	58.5166666666667	64.4	69.9833333333333	78.2666666666666	80.45
23443	82.1666666666667	78.0666666666667	72.4166666666667	58.4	64.4	69.95	78.2833333333333	80.4
23444	82.2166666666667	78.0833333333333	72.4	58.5333333333333	64.5333333333333	70.0166666666667	78.3833333333333	80.5333333333333
23445	82.25	78.1	72.3833333333333	58.6666666666667	64.6666666666666	70.0666666666667	78.4833333333333	80.65
23446	82.3	78.1166666666667	72.3666666666667	58.8	64.8	70.1333333333333	78.5833333333333	80.7833333333333
23447	82.35	78.1333333333333	72.35	58.9333333333333	64.9333333333333	70.2	78.6666666666666	80.9166666666666
23448	82.4	78.15	72.3333333333333	59.0666666666667	65.0666666666667	70.2666666666667	78.7666666666666	81.0333333333333
23449	82.45	78.1666666666666	72.3166666666667	59.2	65.2	70.3333333333333	78.8666666666666	81.15
23450	82.5	78.1833333333333	72.3	59.3333333333333	65.3333333333333	70.4	78.9666666666666	81.2833333333333
23451	82.55	78.1833333333333	72.2666666666667	59.4666666666667	65.4666666666667	70.4666666666667	79.0666666666666	81.4166666666667
23452	82.6	78.2	72.25	59.6	65.6	70.5333333333333	79.1666666666666	81.55
23453	82.65	78.2166666666666	72.2333333333333	59.7333333333333	65.7333333333334	70.6	79.2666666666667	81.6833333333333
23454	82.7	78.2333333333333	72.2166666666666	59.8666666666667	65.8666666666667	70.6666666666667	79.3666666666667	81.8166666666667
23455	82.8	78.2666666666666	72.3333333333333	60.0833333333333	66.0166666666667	70.7666666666667	79.5333333333333	82.05
23456	82.8333333333333	78.2833333333333	72.45	60.1666666666667	66.0333333333334	70.7833333333333	79.6166666666667	82.15
23457	82.8666666666667	78.3	72.5666666666666	60.25	66.05	70.8	79.6833333333333	82.25
23458	82.9	78.3166666666666	72.6833333333333	60.3333333333333	66.0666666666667	70.8166666666667	79.75	82.35
23459	82.9333333333333	78.3166666666666	72.8	60.4166666666667	66.0833333333334	70.8333333333333	79.8166666666667	82.45
23460	82.9666666666667	78.3333333333333	72.9166666666667	60.5	66.1	70.85	79.8833333333333	82.55
23461	83	78.35	73.0333333333333	60.5833333333333	66.1166666666667	70.8666666666667	79.95	82.65
23462	83.0333333333333	78.3666666666666	73.15	60.6666666666667	66.1333333333334	70.8833333333333	80.0166666666667	82.75
23463	83.0666666666667	78.3833333333333	73.2666666666667	60.75	66.15	70.9	80.0833333333334	82.85
23464	83.1	78.4	73.3833333333333	60.8333333333333	66.1666666666667	70.9166666666667	80.1333333333334	82.95
23465	83.1333333333333	78.4166666666666	73.5166666666667	60.9166666666667	66.1833333333334	70.9333333333333	80.2	83.05
23466	83.1666666666667	78.4333333333333	73.6333333333333	61	66.2	70.95	80.2666666666667	83.15
23467	83.2	78.45	73.75	61.0833333333333	66.2166666666667	70.9666666666667	80.3333333333334	83.25
23468	83.2333333333333	78.4666666666667	73.8666666666667	61.1666666666667	66.2333333333334	71	80.4	83.35
23469	83.2666666666667	78.4833333333333	73.9833333333333	61.25	66.2500000000001	71.0166666666667	80.4666666666667	83.45
23470	83.3	78.5	74.1	61.3333333333333	66.2666666666667	71.0333333333333	80.5333333333334	83.55
23471	83.3333333333333	78.5166666666666	74.2333333333333	61.4166666666667	66.2833333333334	71.05	80.6	83.65
23472	83.3833333333333	78.55	74.3666666666667	61.5	66.3000000000001	71.0833333333333	80.65	83.75
23473	83.4333333333333	78.5833333333333	74.5	61.5833333333333	66.3166666666667	71.1166666666667	80.7166666666667	83.85
23474	83.4833333333333	78.6166666666666	74.6333333333333	61.6666666666667	66.3333333333334	71.15	80.7833333333334	83.95
23475	83.35	78.5333333333333	74.6166666666667	61.6833333333333	66.2833333333334	71.0666666666666	80.6333333333334	83.85
23476	83.1833333333333	78.45	74.6	61.7	66.2333333333334	70.9666666666667	80.4833333333334	83.7333333333334
23477	83.0166666666666	78.3666666666666	74.5833333333333	61.7166666666667	66.1833333333334	70.8666666666666	80.3500000000001	83.6166666666667
23478	82.85	78.2833333333333	74.5666666666667	61.7333333333333	66.1333333333334	70.75	80.2000000000001	83.5166666666667
23479	82.6833333333333	78.2	74.55	61.75	66.0833333333334	70.65	80.0500000000001	83.4166666666667
23480	82.5166666666666	78.1166666666666	74.5333333333333	61.7666666666667	66.0333333333334	70.55	79.9	83.3
23481	82.35	78.05	74.5333333333333	61.7666666666667	65.9833333333334	70.45	79.75	83.1833333333333
23482	82.1666666666666	77.9666666666667	74.5166666666667	61.7833333333334	65.9333333333334	70.35	79.6	83.0666666666667
23483	81.9833333333333	77.8833333333333	74.5	61.8	65.8833333333334	70.2333333333333	79.45	82.95
23484	81.8	77.8	74.4833333333333	61.8166666666667	65.8333333333334	70.1333333333333	79.3	82.8333333333333
23485	81.5666666666666	77.7	74.3333333333333	61.75	65.7666666666667	70	79.0833333333334	82.6166666666667
23486	81.3333333333333	77.5833333333333	74.1833333333333	61.6833333333334	65.7	69.8666666666667	78.8666666666667	82.4
23487	81.1	77.4666666666667	74.0333333333333	61.6166666666667	65.6333333333334	69.7333333333333	78.65	82.1833333333333
23488	80.8666666666666	77.35	73.8833333333333	61.55	65.5666666666667	69.6	78.4333333333334	81.9666666666667
23489	80.6333333333333	77.25	73.7333333333333	61.4833333333334	65.5166666666667	69.4833333333333	78.3	81.7666666666667
23490	80.4	77.1333333333334	73.5833333333333	61.4166666666667	65.4666666666667	69.3666666666667	78.1666666666667	81.5666666666667
23491	80.1833333333333	77.0166666666667	73.4333333333333	61.35	65.4166666666667	69.25	78.0333333333334	81.3666666666667
23492	79.9666666666666	76.9	73.2833333333333	61.2833333333334	65.3666666666667	69.1333333333333	77.9	81.15
23493	79.75	76.7833333333333	73.1333333333333	61.2166666666667	65.3166666666667	69.0166666666667	77.7666666666667	80.9333333333333
23494	79.5333333333333	76.6666666666667	73	61.15	65.2666666666667	68.9	77.6333333333334	80.7166666666667
23495	79.3166666666667	76.55	72.85	61.0833333333333	65.2166666666667	68.7833333333333	77.5	80.5166666666667
23496	79.1	76.4333333333334	72.7	61.0166666666667	65.1666666666667	68.6666666666667	77.3666666666667	80.3166666666666
23497	78.8833333333333	76.3166666666667	72.55	60.95	65.1166666666667	68.55	77.2333333333333	80.1166666666666
23498	78.6666666666667	76.2	72.4	60.8833333333333	65.0666666666667	68.4333333333333	77.1	79.9166666666666
23499	78.45	76.0833333333333	72.25	60.8166666666667	65.0166666666667	68.3166666666667	76.9666666666667	79.7166666666666
23500	78.2333333333333	75.9666666666667	72.1	60.75	64.9666666666667	68.2	76.8333333333333	79.5166666666666
23501	78.0166666666666	75.8333333333333	71.95	60.6333333333333	64.9	68.0833333333333	76.6833333333333	79.3
23502	77.55	75.45	71.8	60.5666666666666	64.85	67.9666666666667	76.5666666666667	79.1
23503	77.0833333333333	75.0666666666666	71.65	60.5	64.8	67.85	76.4333333333333	78.9
23504	76.6166666666666	74.6833333333333	71.5	60.4333333333333	64.75	67.7333333333333	76.3	78.7
23505	76.35	74.4166666666666	71.5	60.4333333333333	64.7666666666667	67.75	76.3833333333333	78.7166666666666
23506	76.1	74.15	71.5	60.4333333333333	64.7833333333333	67.7666666666667	76.4666666666667	78.7333333333333
23507	75.85	73.8833333333333	71.5	60.4333333333333	64.8	67.7833333333333	76.55	78.75
23508	75.6	73.6166666666666	71.5	60.4333333333333	64.8166666666666	67.8	76.6333333333334	78.7666666666666
23509	75.35	73.35	71.5	60.4333333333333	64.8333333333333	67.8	76.7166666666667	78.7833333333333
23510	75.1	73.0833333333333	71.5	60.4333333333333	64.85	67.8	76.8	78.8
23511	74.85	72.8166666666666	71.5	60.45	64.8666666666666	67.8166666666666	76.8833333333334	78.8166666666666
23512	74.6166666666667	72.55	71.5	60.45	64.8833333333333	67.8333333333333	76.9666666666667	78.8333333333333
23513	74.3833333333333	72.2833333333333	71.5	60.45	64.9	67.8666666666666	77.05	78.85
23514	74.15	72.0166666666667	71.5	60.45	64.9333333333333	67.8833333333333	77.1333333333333	78.8833333333333
23515	74.1166666666667	71.9166666666667	71.5166666666667	60.4833333333333	64.9833333333333	67.9166666666667	77.2333333333333	78.9666666666667
23516	74.0833333333333	71.8166666666666	71.5333333333333	60.5166666666666	65.0333333333333	67.95	77.3333333333333	79.05
23517	74.05	71.7166666666667	71.55	60.55	65.0833333333333	67.9833333333333	77.4333333333333	79.1333333333333
23518	74.0166666666667	71.6166666666667	71.5666666666667	60.5833333333333	65.1333333333333	68.0166666666667	77.5333333333333	79.2166666666667
23519	73.9833333333333	71.5166666666667	71.5833333333333	60.6	65.1666666666666	68.0333333333333	77.55	79.2833333333333
23520	73.95	71.4166666666667	71.6	60.6166666666666	65.2	68.05	77.5666666666667	79.35
23521	73.9	71.3166666666667	71.6166666666667	60.6333333333333	65.2333333333333	68.0666666666666	77.5833333333333	79.4166666666667
23522	73.85	71.2166666666667	71.6333333333334	60.65	65.2666666666666	68.0833333333333	77.6	79.5
23523	73.8	71.1166666666667	71.65	60.6666666666667	65.3	68.1	77.6166666666667	79.5833333333333
23524	73.75	71	71.6666666666667	60.6666666666667	65.3333333333333	68.1166666666666	77.6333333333333	79.6666666666667
23525	73.7	70.8833333333333	71.6833333333334	60.6833333333333	65.3666666666666	68.1333333333333	77.6333333333333	79.7333333333333
23526	73.65	70.7833333333333	71.7	60.7	65.4	68.15	77.65	79.8
23527	73.6	70.6833333333333	71.7166666666667	60.7166666666667	65.4333333333333	68.1666666666666	77.6666666666667	79.8666666666667
23528	73.55	70.5833333333333	71.7333333333333	60.7333333333333	65.4666666666666	68.1833333333333	77.6833333333333	79.9333333333334
23529	73.4833333333333	70.4833333333333	71.75	60.75	65.5	68.2	77.7	80
23530	73.3833333333333	70.35	71.65	60.6833333333333	65.4	68.1333333333333	77.5833333333333	79.95
23531	73.2833333333333	70.2333333333333	71.55	60.6666666666666	65.3166666666666	68.0666666666666	77.4833333333333	79.9166666666667
23532	73.4333333333333	70.3666666666667	71.45	60.6	65.2166666666666	68	77.3666666666667	79.8666666666667
23533	73.5833333333333	70.5	71.35	60.5333333333333	65.1166666666666	67.9333333333333	77.25	79.8166666666667
23534	73.7333333333333	70.6333333333333	71.25	60.4666666666666	65.0166666666667	67.8666666666666	77.1333333333333	79.7666666666667
23535	73.8833333333333	70.7666666666667	71.15	60.4	64.9166666666667	67.8	77.0166666666667	79.7166666666667
23536	74.0333333333333	70.9	71.05	60.3333333333333	64.8166666666667	67.7333333333333	76.9	79.6666666666667
23537	74.1833333333333	71.0333333333333	70.95	60.2666666666666	64.7166666666667	67.6666666666666	76.7833333333333	79.6166666666667
23538	74.3333333333333	71.1666666666667	70.85	60.2	64.6166666666667	67.6166666666666	76.6666666666667	79.5666666666667
23539	74.4833333333333	71.3	70.75	60.1333333333333	64.5166666666667	67.5666666666666	76.55	79.5166666666667
23540	74.6333333333333	71.4166666666666	70.65	60.0666666666666	64.4166666666667	67.5166666666666	76.4333333333333	79.4666666666667
23541	74.7833333333333	71.55	70.55	60	64.3166666666667	67.45	76.3166666666667	79.4166666666667
23542	74.9333333333333	71.6833333333333	70.45	59.9333333333333	64.2166666666667	67.3833333333333	76.2	79.3666666666667
23543	75.0833333333333	71.8166666666666	70.35	59.8666666666666	64.1166666666667	67.3166666666666	76.0833333333333	79.3166666666667
23544	75.2333333333333	71.9333333333333	70.25	59.8	64	67.25	75.9666666666667	79.25
23545	75.1833333333333	71.9	70.1333333333333	59.7	63.8666666666667	67.1666666666666	75.8333333333333	79.1333333333334
23546	75.1333333333333	71.8666666666667	70.0166666666667	59.6	63.7333333333334	67.0833333333333	75.7	79.0166666666667
23547	75.0833333333333	71.8333333333333	69.9	59.5	63.6	67	75.5666666666667	78.9
23548	75.0333333333333	71.8	69.7833333333333	59.4	63.4666666666667	66.9166666666667	75.4333333333333	78.7833333333334
23549	74.9833333333333	71.7666666666667	69.6666666666666	59.3166666666666	63.3333333333333	66.8333333333333	75.3	78.6666666666667
23550	74.9333333333333	71.7333333333333	69.55	59.2333333333333	63.2	66.75	75.1666666666667	78.55
23551	74.8833333333333	71.7	69.4333333333333	59.15	63.0666666666667	66.6666666666667	75.0333333333333	78.4333333333334
23552	74.8333333333333	71.6666666666667	69.3166666666666	59.0666666666667	62.9333333333333	66.5833333333333	74.9	78.3166666666667
23553	74.7833333333333	71.6333333333333	69.2	58.9833333333333	62.8	66.5	74.7666666666667	78.2
23554	74.7333333333333	71.6166666666667	69.0833333333333	58.9166666666667	62.6666666666666	66.4166666666667	74.65	78.0833333333334
23555	74.6833333333333	71.6	68.9666666666666	58.8333333333333	62.5333333333333	66.3333333333334	74.5333333333333	77.9666666666667
23556	74.6333333333333	71.5666666666667	68.85	58.75	62.4	66.25	74.4	77.85
23557	74.5833333333333	71.5333333333333	68.7333333333333	58.6666666666667	62.2666666666666	66.1666666666667	74.2666666666667	77.7333333333333
23558	74.5333333333333	71.5	68.6166666666666	58.5833333333334	62.1333333333333	66.0833333333334	74.1333333333334	77.6166666666667
23559	74.5	71.4666666666667	68.5	58.5	61.9999999999999	66	74	77.5
23560	74.5	71.4333333333334	68.5	58.4833333333334	61.9999999999999	66	74	77.5
23561	74.5	71.4	68.5	58.4666666666667	61.9999999999999	66	74	77.5
23562	74.5	71.35	68.5	58.45	61.9999999999999	65.9833333333334	74	77.5
23563	74.5	71.3	68.5	58.4333333333334	61.9999999999999	65.9666666666667	74	77.5
23564	74.5	71.25	68.5	58.4166666666667	61.9999999999999	65.95	74	77.5
23565	74.5	71.2	68.5	58.4	61.9999999999999	65.9333333333334	74	77.5
23566	74.5	71.15	68.5	58.3833333333334	61.9999999999999	65.9166666666667	74	77.5
23567	74.5	71.1	68.5	58.3666666666667	61.9999999999999	65.9	74	77.5
23568	74.5	71.05	68.5	58.35	61.9999999999999	65.8833333333334	74	77.5
23569	74.5	71	68.5	58.3333333333334	61.9999999999999	65.8666666666667	74	77.5
23570	74.5	70.9666666666667	68.5	58.3166666666667	61.9999999999999	65.85	74	77.5
23571	74.5	70.9166666666667	68.5	58.3	61.9999999999999	65.8333333333334	74	77.5
23572	74.5	70.8666666666667	68.5	58.2833333333334	61.9999999999999	65.8166666666667	74	77.5
23573	74.5	70.8166666666667	68.5	58.2666666666667	61.9999999999999	65.8	74	77.5
23574	74.5	70.7833333333333	68.5	58.25	61.9999999999999	65.7833333333334	74	77.5
23575	74.5	70.7333333333333	68.5	58.2333333333334	61.9999999999999	65.7666666666667	74	77.5
23576	74.5166666666667	70.7666666666667	68.5333333333333	58.35	62.0666666666666	65.8333333333334	74.0333333333334	77.5333333333333
23577	74.5333333333333	70.8	68.5666666666666	58.4666666666667	62.1333333333333	65.9	74.0666666666667	77.5666666666667
23578	74.55	70.8333333333334	68.6166666666666	58.5833333333334	62.1999999999999	65.9666666666667	74.1	77.6
23579	74.5666666666667	70.8666666666667	68.6666666666666	58.7	62.2666666666666	66.0333333333334	74.1333333333334	77.6333333333333
23580	74.5833333333334	70.9	68.7166666666666	58.8166666666667	62.3333333333333	66.1	74.1666666666667	77.6666666666667
23581	74.6	70.9333333333334	68.7666666666666	58.9333333333333	62.3999999999999	66.1666666666667	74.2	77.7
23582	74.6166666666667	70.9666666666667	68.8166666666666	59.05	62.4666666666666	66.2333333333333	74.2333333333334	77.7333333333333
23583	74.6333333333334	71	68.8666666666666	59.1666666666667	62.5333333333333	66.3	74.2666666666667	77.7666666666667
23584	74.65	71.0333333333334	68.9166666666666	59.2833333333333	62.6	66.3666666666666	74.3	77.8
23585	74.6666666666667	71.0666666666667	68.9666666666666	59.4	62.6666666666666	66.4333333333333	74.3333333333334	77.8333333333333
23586	74.6833333333334	71.1000000000001	69.0166666666666	59.5166666666666	62.7333333333333	66.5	74.3666666666667	77.8666666666667
23587	74.7	71.1333333333334	69.0666666666666	59.6333333333333	62.7999999999999	66.5666666666666	74.4	77.9
23588	74.7166666666667	71.1666666666667	69.1166666666666	59.75	62.8666666666666	66.6333333333333	74.4333333333334	77.9333333333333
23589	74.7333333333333	71.2	69.1666666666666	59.8666666666666	62.9333333333333	66.6999999999999	74.4666666666667	77.9666666666667
23590	74.75	71.2666666666667	69.2166666666666	60	62.9999999999999	66.7666666666666	74.5	78
23591	74.7666666666667	71.3333333333333	69.2666666666666	60.1333333333333	63.0666666666666	66.8333333333333	74.5333333333334	78.0333333333333
23592	74.7833333333333	71.4166666666667	69.3166666666666	60.2666666666666	63.1333333333333	66.9166666666666	74.5666666666667	78.0666666666667
23593	74.8	71.5	69.3666666666666	60.3833333333333	63.2	67	74.6	78.1
23594	74.8166666666667	71.5833333333333	69.4166666666666	60.5	63.2666666666666	67.0833333333333	74.6333333333334	78.1333333333333
23595	74.8333333333333	71.6666666666667	69.45	60.6166666666666	63.3333333333333	67.1666666666666	74.6666666666667	78.1666666666667
23596	74.85	71.75	69.5	60.7333333333333	63.4	67.25	74.7	78.2
23597	74.8666666666667	71.8333333333333	69.55	60.85	63.4666666666666	67.3333333333333	74.7333333333333	78.2333333333333
23598	74.8833333333333	71.9166666666666	69.6	60.9666666666666	63.5333333333333	67.4166666666666	74.7666666666667	78.2666666666667
23599	74.9	72	69.65	61.0833333333333	63.6	67.5	74.8	78.3
23600	74.9166666666667	72.0833333333333	69.7	61.2	63.6666666666666	67.5833333333333	74.8333333333333	78.3333333333333
23601	74.9333333333333	72.1666666666666	69.75	61.3166666666666	63.7333333333333	67.6666666666666	74.8666666666667	78.3666666666666
23602	74.95	72.25	69.8	61.4333333333333	63.8	67.75	74.9	78.4
23603	74.9666666666667	72.3333333333333	69.85	61.55	63.8666666666667	67.8333333333333	74.9333333333333	78.4333333333333
23604	74.9833333333333	72.4166666666666	69.9	61.6666666666666	63.9333333333333	67.9166666666667	74.9666666666667	78.4666666666666
23605	75.0666666666667	72.5333333333333	70.0166666666667	61.8	64.0166666666667	68.0333333333333	75.0166666666667	78.5166666666666
23606	75.1333333333333	72.5666666666667	70.1	61.8	64.0333333333333	68.0666666666666	75.0333333333333	78.5333333333333
23607	75.2	72.6	70.1833333333334	61.8	64.05	68.1	75.05	78.55
23608	75.2666666666667	72.6333333333333	70.25	61.8	64.0666666666667	68.1333333333333	75.0666666666667	78.5666666666666
23609	75.3333333333333	72.6666666666667	70.3166666666667	61.8	64.0833333333333	68.1666666666666	75.0833333333333	78.5833333333333
23610	75.4	72.7	70.3833333333334	61.8	64.1	68.2	75.1	78.6
23611	75.4666666666667	72.7333333333333	70.45	61.8	64.1166666666667	68.2333333333333	75.1166666666667	78.6166666666666
23612	75.5333333333333	72.7666666666667	70.5166666666667	61.8	64.1333333333333	68.2666666666667	75.1333333333333	78.6333333333333
23613	75.6	72.8	70.5833333333333	61.8	64.15	68.3	75.15	78.65
23614	75.6666666666667	72.8333333333333	70.65	61.8	64.1666666666667	68.3333333333333	75.1666666666667	78.6666666666666
23615	75.7333333333333	72.8666666666666	70.7166666666667	61.8	64.1833333333333	68.3666666666667	75.1666666666667	78.6833333333333
23616	75.8	72.9	70.7833333333333	61.8	64.2	68.4	75.1833333333333	78.7
23617	75.8666666666667	72.9333333333333	70.85	61.8	64.2166666666667	68.4333333333333	75.2	78.7166666666666
23618	75.9333333333333	72.9666666666667	70.9166666666667	61.8	64.2333333333333	68.4666666666667	75.2166666666667	78.7333333333333
23619	76	72.9833333333333	70.9833333333333	61.8	64.25	68.5	75.2333333333333	78.75
23620	76.0666666666666	73.0166666666667	71.05	61.8	64.2666666666667	68.5333333333333	75.25	78.7666666666666
23621	76.1333333333333	73.05	71.1166666666667	61.8	64.2833333333333	68.5666666666666	75.2666666666667	78.7833333333333
23622	76.2	73.0833333333333	71.1833333333333	61.8	64.3	68.6	75.2833333333333	78.8
23623	76.2666666666666	73.1166666666667	71.25	61.8166666666666	64.3166666666666	68.6333333333333	75.3	78.8166666666666
23624	76.3333333333333	73.15	71.3166666666666	61.8333333333333	64.3333333333333	68.6666666666666	75.3166666666667	78.8333333333333
23625	76.3666666666666	73.1333333333334	71.25	61.75	64.3166666666666	68.6666666666666	75.2833333333333	78.7666666666666
23626	76.4	73.1166666666667	71.1666666666666	61.6666666666666	64.3	68.6666666666666	75.25	78.7
23627	76.4333333333333	73.1	71.0833333333333	61.5833333333333	64.2833333333333	68.6666666666666	75.2166666666667	78.6333333333333
23628	76.4666666666666	73.0833333333334	71	61.5	64.2666666666667	68.6666666666666	75.1833333333333	78.5666666666666
23629	76.5	73.0666666666667	70.9166666666666	61.4166666666666	64.25	68.6666666666666	75.15	78.5
23630	76.5333333333333	73.0500000000001	70.8333333333333	61.3333333333333	64.2333333333333	68.6666666666666	75.1166666666667	78.4333333333333
23631	76.5666666666666	73.0333333333334	70.75	61.2499999999999	64.2166666666666	68.6666666666666	75.0833333333333	78.3666666666667
23632	76.5999999999999	73.0166666666667	70.6666666666666	61.1666666666666	64.2	68.6666666666666	75.05	78.3
23633	76.6333333333333	73	70.5833333333333	61.0833333333333	64.1833333333333	68.6666666666666	75.0166666666667	78.2333333333333
23634	76.6666666666666	72.9833333333334	70.5	60.9999999999999	64.1666666666666	68.6666666666666	74.9833333333333	78.1666666666667
23635	76.6333333333333	72.95	70.4166666666667	60.9333333333333	64.15	68.6333333333333	74.95	78.1166666666667
23636	76.5999999999999	72.9166666666667	70.3333333333333	60.8666666666666	64.1333333333333	68.6	74.9166666666667	78.0666666666667
23637	76.5666666666666	72.8833333333334	70.25	60.7999999999999	64.1166666666666	68.5666666666666	74.8833333333333	78.0166666666667
23638	76.5333333333333	72.85	70.1666666666667	60.7333333333333	64.1	68.5333333333333	74.85	77.9666666666667
23639	76.4999999999999	72.8166666666667	70.0833333333333	60.6666666666666	64.0833333333333	68.5	74.8166666666667	77.9166666666667
23640	76.4666666666666	72.7833333333333	70	60.5999999999999	64.0666666666666	68.4666666666666	74.7833333333333	77.8666666666667
23641	76.4333333333333	72.75	69.9166666666667	60.5333333333333	64.05	68.4333333333333	74.75	77.8166666666667
23642	76.3999999999999	72.7166666666667	69.8333333333333	60.4666666666666	64.0333333333333	68.4	74.7166666666667	77.7666666666667
23643	76.3666666666666	72.6833333333333	69.75	60.3999999999999	64.0166666666667	68.3666666666666	74.6833333333334	77.7
23644	76.3333333333333	72.65	69.6666666666667	60.3333333333333	64	68.3333333333333	74.65	77.65
23645	76.2999999999999	72.6166666666667	69.5666666666667	60.2666666666666	63.9666666666667	68.3	74.6333333333334	77.6
23646	76.2666666666666	72.5833333333333	69.4833333333333	60.2	63.95	68.2666666666666	74.6	77.55
23647	76.2333333333333	72.55	69.4	60.1333333333333	63.9333333333333	68.2333333333333	74.5666666666667	77.5166666666667
23648	76.1999999999999	72.5166666666667	69.3166666666667	60.0666666666667	63.9166666666667	68.2	74.55	77.4833333333333
23649	76.1666666666666	72.5	69.2333333333333	60	63.9	68.1833333333333	74.5333333333334	77.4333333333333
23650	76.1333333333333	72.4666666666667	69.15	59.9333333333333	63.8833333333333	68.1666666666666	74.5166666666667	77.4
23651	75.9833333333333	72.2666666666667	69.0166666666667	59.8166666666667	63.8666666666667	68.1166666666666	74.5	77.3666666666667
23652	75.8166666666666	72.0666666666667	68.8833333333333	59.7	63.85	68.0666666666666	74.4833333333334	77.3166666666667
23653	75.65	71.8666666666667	68.75	59.5833333333334	63.8333333333333	68.0166666666667	74.4666666666667	77.2833333333333
23654	75.4833333333333	71.6666666666667	68.6166666666666	59.4666666666667	63.8166666666667	67.9666666666667	74.45	77.25
23655	75.35	71.5166666666667	68.6333333333333	59.45	63.8333333333333	67.95	74.4833333333334	77.3
23656	75.2166666666666	71.3666666666667	68.65	59.4333333333334	63.85	67.9333333333333	74.5166666666667	77.35
23657	75.0833333333333	71.2166666666667	68.6666666666666	59.4166666666667	63.8666666666667	67.9166666666666	74.55	77.4
23658	74.95	71.0666666666667	68.6833333333333	59.4	63.8833333333333	67.9	74.5833333333334	77.45
23659	74.8166666666666	70.9166666666667	68.7	59.3833333333333	63.9	67.8833333333333	74.6166666666667	77.5
23660	74.6833333333333	70.7666666666667	68.7166666666666	59.3666666666667	63.9166666666667	67.8666666666666	74.65	77.55
23661	74.55	70.6166666666666	68.7333333333333	59.35	63.9333333333333	67.85	74.6833333333334	77.6
23662	74.4166666666666	70.4666666666667	68.7499999999999	59.3333333333333	63.95	67.8333333333333	74.7166666666667	77.65
23663	74.2833333333333	70.3166666666666	68.7666666666666	59.3166666666667	63.9666666666667	67.8166666666666	74.75	77.7
23664	74.15	70.1666666666666	68.7833333333333	59.3	63.9833333333333	67.8	74.7833333333333	77.75
23665	74.0166666666666	70	68.7333333333333	59.25	63.9833333333333	67.7833333333333	74.8	77.7666666666667
23666	73.8833333333333	69.8333333333333	68.6833333333333	59.2	63.9833333333333	67.7666666666667	74.8166666666667	77.7833333333333
23667	73.75	69.6666666666667	68.6333333333333	59.15	63.9833333333333	67.75	74.8333333333333	77.8
23668	73.6166666666666	69.5	68.5833333333333	59.1166666666667	63.9833333333333	67.75	74.85	77.8166666666667
23669	73.9833333333333	69.8833333333333	68.8666666666666	59.65	64.5	68.3833333333333	75.6	78.5666666666667
23670	74.3666666666666	70.2666666666667	69.1499999999999	60.2	65.0166666666667	69.0166666666667	76.35	79.3333333333333
23671	74.75	70.65	69.4333333333333	60.75	65.5333333333333	69.65	77.1	80.1
23672	75.1333333333333	71.0333333333333	69.7166666666666	61.3	66.05	70.2666666666667	77.85	80.8666666666667
23673	75.5166666666666	71.4166666666667	70	61.85	66.5666666666667	70.9	78.6	81.65
23674	75.9	71.8	70.2833333333333	62.4	67.0833333333333	71.5333333333333	79.35	82.4166666666666
23675	76.2833333333333	72.1833333333334	70.5833333333333	62.9333333333334	67.6166666666667	72.1666666666667	80.1	83.1833333333333
23676	76.6666666666666	72.5666666666667	70.8666666666666	63.4833333333334	68.1333333333333	72.8	80.85	83.95
23677	77.05	72.95	71.15	64.0333333333334	68.65	73.4333333333333	81.6	84.7
23678	77.4333333333333	73.3333333333333	71.4333333333333	64.5833333333334	69.1666666666667	74.0666666666667	82.3333333333333	85.45
23679	77.8166666666667	73.7166666666667	71.7166666666667	65.1333333333334	69.6833333333333	74.6833333333333	83.0666666666667	86.2166666666666
23680	78.2	74.0666666666667	72	65.6833333333334	70.2	75.3	83.8	86.9666666666666
23681	78.7	74.5833333333333	72.3333333333333	66.2833333333334	70.7166666666667	75.95	84.5333333333333	87.7166666666666
23682	79.2166666666667	75.1	72.6666666666667	66.8833333333334	71.2333333333333	76.6	85.2666666666667	88.4833333333333
23683	79.7333333333333	75.6166666666667	73	67.4833333333334	71.75	77.25	86	89.2333333333333
23684	80.25	76.1333333333333	73.3333333333333	68.0833333333334	72.2666666666667	77.9	86.7333333333333	89.9833333333333
23685	80.7666666666667	76.65	73.6666666666667	68.6833333333334	72.7833333333333	78.55	87.4666666666667	90.7333333333333
23686	81.2833333333334	77.1666666666667	74	69.2833333333333	73.3	79.2	88.2	91.4833333333333
23687	81.8	77.6833333333333	74.3333333333333	69.8833333333334	73.8166666666667	79.85	88.9333333333333	92.2333333333333
23688	82.3166666666667	78.2	74.6666666666667	70.4833333333333	74.3333333333333	80.5	89.6666666666667	92.9833333333333
23689	82.8333333333334	78.7166666666666	75	71.0833333333333	74.85	81.15	90.4	93.7333333333333
23690	83.35	79.2333333333333	75.3333333333333	71.6833333333333	75.3666666666667	81.8	91.1333333333333	94.4833333333333
23691	83.8666666666667	79.75	75.6666666666667	72.2833333333333	75.8833333333334	82.45	91.8666666666667	95.2333333333333
23692	84.3833333333334	80.2666666666666	76	72.8833333333333	76.4	83.1	92.6	95.9666666666666
23693	84.9	80.7833333333333	76.3333333333333	73.4833333333333	76.9	83.75	93.3333333333333	96.7
23694	85.4	81.3	76.6666666666667	74.0833333333333	77.4166666666667	84.4	94.0666666666667	97.45
23695	85.9166666666667	81.8166666666666	76.9666666666667	74.6666666666666	77.9333333333334	85.05	94.8	98.2
23696	86.4333333333334	82.3333333333333	77.3166666666667	75.2833333333333	78.45	85.7166666666667	95.5333333333333	98.9666666666666
23697	86.95	82.85	77.6833333333333	75.9	78.9666666666667	86.3833333333334	96.2666666666667	99.7333333333333
23698	87.4666666666667	83.3666666666666	78.05	76.4833333333333	79.4833333333333	87.0166666666667	97	100.5
23699	87.4833333333333	83.3333333333333	78.0833333333333	76.5166666666666	79.4833333333333	87.0333333333334	97	100.533333333333
23700	87.4833333333333	83.3	78.1166666666667	76.5333333333333	79.4833333333333	87.05	97	100.55
23701	87.4833333333333	83.2666666666666	78.15	76.55	79.4833333333333	87.0666666666667	97	100.566666666667
23702	87.4833333333333	83.2333333333333	78.1833333333333	76.5666666666666	79.4833333333333	87.1	97	100.583333333333
23703	87.4833333333333	83.2	78.2166666666667	76.5833333333333	79.4833333333333	87.1166666666667	97	100.6
23704	87.4833333333333	83.1666666666666	78.25	76.6	79.4833333333333	87.1333333333334	97	100.616666666667
23705	87.4833333333333	83.1333333333333	78.2833333333333	76.6333333333333	79.4833333333333	87.15	97	100.633333333333
23706	87.4833333333333	83.1	78.3166666666666	76.6499999999999	79.4833333333333	87.1666666666667	97	100.65
23707	87.4833333333333	83.0666666666666	78.35	76.6666666666666	79.4833333333333	87.1833333333334	97	100.666666666667
23708	87.4833333333333	83.0333333333333	78.3833333333333	76.6833333333333	79.4833333333333	87.2	97	100.683333333333
23709	87.4833333333333	83	78.4166666666667	76.6999999999999	79.4833333333333	87.2166666666667	97	100.7
23710	87.4833333333333	83	78.45	76.7166666666666	79.4833333333333	87.2333333333334	97	100.716666666667
23711	87.4833333333333	83	78.4833333333333	76.7333333333333	79.4833333333333	87.25	97	100.733333333333
23712	87.4666666666667	83	78.5166666666666	76.7499999999999	79.4833333333333	87.2666666666667	97	100.75
23713	87.4666666666667	83	78.55	76.7666666666666	79.4833333333333	87.2833333333334	97	100.766666666667
23714	87.45	83	78.5833333333333	76.7833333333333	79.4833333333333	87.3	97	100.766666666667
23715	87.4333333333334	83	78.6166666666666	76.7999999999999	79.4833333333333	87.3166666666667	97	100.766666666667
23716	87.4166666666667	83	78.65	76.8166666666666	79.4833333333333	87.3166666666667	97	100.766666666667
23717	87.4	83	78.6833333333333	76.8333333333333	79.4833333333333	87.3166666666667	97	100.766666666667
23718	87.3833333333334	83	78.7166666666666	76.8499999999999	79.4833333333333	87.3333333333334	97	100.766666666667
23719	87.3666666666667	83	78.75	76.8499999999999	79.4833333333333	87.35	97	100.766666666667
23720	87.35	83	78.7833333333333	76.8666666666666	79.4833333333333	87.3666666666667	97	100.766666666667
23721	87.3333333333333	83	78.8166666666666	76.8833333333333	79.4833333333333	87.3833333333334	97	100.75
23722	87.3166666666667	83	78.85	76.8999999999999	79.4833333333333	87.4	97	100.766666666667
23723	87.3	83	78.8833333333333	76.9166666666666	79.5	87.4166666666667	97	100.783333333333
23724	87.3	83	78.9166666666667	76.9333333333333	79.5	87.4333333333334	97	100.783333333333
23725	87.2833333333333	83	78.9833333333333	76.9666666666666	79.5	87.45	97	100.783333333333
23726	87.2666666666667	83	79	76.9666666666666	79.5	87.45	97	100.766666666667
23727	87.25	83	79	76.9666666666666	79.5	87.45	97	100.75
23728	87.2333333333333	83	79	76.9833333333333	79.5	87.4666666666667	97	100.733333333333
23729	87.2166666666667	83	78.9833333333334	76.9833333333333	79.5	87.4666666666667	97	100.716666666667
23730	87.2	83.0166666666667	78.9833333333334	76.9833333333333	79.5	87.4666666666667	97	100.7
23731	87.1833333333333	83.0333333333333	78.9833333333334	76.9833333333333	79.5	87.4666666666667	97	100.683333333333
23732	87.1666666666667	83.05	78.9833333333334	76.9833333333333	79.5	87.4666666666667	97	100.666666666667
23733	87.15	83.0666666666666	78.9833333333334	76.9833333333333	79.5	87.4666666666667	96.9833333333333	100.65
23734	87.1333333333333	83.0833333333333	78.9833333333334	76.9833333333333	79.5	87.4666666666667	96.9666666666667	100.633333333333
23735	87.1166666666667	83.1	78.9833333333334	76.9833333333333	79.5	87.4666666666667	96.95	100.616666666667
23736	87.1	83.1166666666666	78.9833333333334	76.9833333333333	79.5	87.4666666666667	96.9333333333334	100.6
23737	87.0833333333333	83.1333333333333	78.9833333333334	76.9833333333333	79.5	87.4666666666667	96.9166666666667	100.583333333333
23738	87.0666666666667	83.15	78.9833333333334	76.9833333333333	79.5	87.4666666666667	96.9	100.566666666667
23739	87.05	83.1666666666666	78.9833333333334	76.9833333333333	79.5	87.4666666666667	96.9	100.55
23740	86.9666666666667	83.1333333333333	78.9166666666667	76.9666666666666	79.5	87.4666666666667	96.9	100.516666666667
23741	86.8833333333334	83.1	78.85	76.9499999999999	79.5	87.4666666666667	96.9	100.483333333333
23742	86.8166666666667	83.0666666666666	78.7833333333334	76.9333333333333	79.5	87.4666666666667	96.9	100.45
23743	86.7333333333333	83.0333333333333	78.7166666666667	76.9166666666666	79.5	87.4666666666667	96.9	100.416666666667
23744	86.6666666666667	83	78.65	76.8999999999999	79.5	87.4666666666667	96.9	100.4
23745	86.6	82.9666666666666	78.5833333333334	76.8833333333333	79.5	87.4666666666667	96.9	100.383333333333
23746	86.5333333333334	82.9333333333333	78.5166666666667	76.8666666666666	79.5	87.4833333333333	96.9	100.366666666667
23747	86.4666666666667	82.9	78.45	76.8499999999999	79.4833333333333	87.5	96.9	100.35
23748	86.4	82.8666666666666	78.3833333333334	76.8333333333333	79.4666666666667	87.5	96.9	100.333333333333
23749	86.3333333333334	82.8333333333333	78.3166666666667	76.8333333333333	79.4666666666667	87.5	96.9	100.316666666667
23750	86.2666666666667	82.8	78.25	76.8166666666666	79.4666666666667	87.5	96.9	100.3
23751	86.2	82.7666666666667	78.1833333333334	76.7999999999999	79.4666666666667	87.5	96.9	100.3
23752	86.1333333333334	82.7333333333333	78.1166666666667	76.7833333333333	79.4666666666667	87.5	96.9	100.283333333333
23753	86.0666666666667	82.7	78.05	76.7666666666666	79.4666666666667	87.5	96.9	100.266666666667
23754	86	82.6666666666667	77.9833333333333	76.7499999999999	79.4666666666667	87.5	96.9	100.25
23755	85.9833333333334	82.7333333333333	77.9666666666667	76.7666666666666	79.5166666666667	87.5333333333333	96.95	100.3
23756	85.9666666666667	82.8	77.95	76.7833333333333	79.5666666666667	87.5666666666667	97	100.35
23757	85.95	82.8666666666667	77.9333333333333	76.8	79.6166666666667	87.6	97.05	100.4
23758	85.9333333333334	82.9333333333333	77.9166666666667	76.8166666666666	79.6666666666667	87.6333333333334	97.0833333333334	100.45
23759	85.9166666666667	83	77.9166666666667	76.8333333333333	79.7166666666667	87.6666666666667	97.1333333333334	100.5
23760	85.9000000000001	83.05	77.9	76.85	79.7666666666667	87.7	97.2	100.55
23761	85.8833333333334	83.1	77.8833333333333	76.8666666666666	79.8166666666667	87.7333333333333	97.2666666666667	100.6
23762	85.8666666666667	83.15	77.8666666666667	76.8833333333333	79.8666666666667	87.7666666666667	97.3333333333334	100.65
23763	85.8500000000001	83.2	77.85	76.8999999999999	79.9166666666667	87.8	97.4166666666667	100.7
23764	85.8333333333334	83.25	77.8333333333333	76.9166666666666	79.9666666666667	87.8333333333333	97.5	100.75
23765	85.8166666666667	83.3	77.8166666666666	76.9333333333333	80.0166666666667	87.8666666666667	97.5833333333333	100.8
23766	85.8	83.35	77.8	76.9499999999999	80.0666666666667	87.9	97.6666666666667	100.85
23767	85.7833333333333	83.4	77.7833333333333	76.9666666666666	80.1166666666667	87.9333333333334	97.75	100.9
23768	85.7666666666667	83.45	77.7666666666666	76.9833333333333	80.1666666666667	87.9666666666667	97.8333333333333	100.95
23769	85.75	83.5	77.7499999999999	77	80.2166666666667	88	97.9	101
23770	85.7666666666666	83.6	77.7833333333333	77.0166666666666	80.2666666666667	88.0333333333334	97.95	101.05
23771	85.7833333333333	83.7	77.8166666666666	77.0333333333333	80.3166666666667	88.0666666666667	98	101.1
23772	85.7833333333333	83.8	77.8333333333333	77.05	80.3666666666667	88.0833333333334	98.05	101.15
23773	85.8	83.9	77.8666666666666	77.0666666666666	80.4166666666667	88.1166666666667	98.1	101.2
23774	85.8166666666666	84	77.9	77.0833333333333	80.4666666666667	88.1500000000001	98.15	101.25
23775	85.8333333333333	84.1	77.9333333333333	77.1	80.5166666666667	88.1666666666667	98.2	101.3
23776	85.85	84.2	77.9666666666666	77.1166666666667	80.5666666666667	88.2000000000001	98.25	101.35
23777	85.8666666666666	84.3	78	77.1333333333333	80.6333333333334	88.2333333333334	98.3	101.4
23778	85.8833333333333	84.4	78.0333333333333	77.15	80.7000000000001	88.2666666666667	98.35	101.45
23779	85.9	84.5	78.0666666666666	77.1666666666667	80.7500000000001	88.3000000000001	98.4	101.5
23780	85.9166666666667	84.6	78.1	77.1833333333333	80.8000000000001	88.3333333333334	98.45	101.55
23781	85.9333333333334	84.7	78.1333333333333	77.2	80.8500000000001	88.3666666666667	98.5	101.6
23782	85.95	84.8	78.15	77.2166666666667	80.9	88.4	98.55	101.65
23783	85.9666666666667	84.9	78.1833333333333	77.2333333333333	80.95	88.4333333333334	98.6	101.7
23784	85.9833333333334	85	78.2166666666666	77.25	81	88.4666666666667	98.6499999999999	101.75
23785	85.9500000000001	85	78.2	77.2333333333333	81	88.4666666666667	98.6499999999999	101.733333333333
23786	85.9166666666667	85	78.1833333333333	77.2166666666666	81	88.4666666666667	98.6499999999999	101.716666666667
23787	85.8833333333334	85	78.1666666666666	77.2	81	88.4666666666667	98.6499999999999	101.7
23788	85.8500000000001	85	78.15	77.1833333333333	81	88.4666666666667	98.6666666666666	101.683333333333
23789	85.8166666666667	85	78.1333333333333	77.1666666666666	81	88.4666666666667	98.6666666666666	101.666666666667
23790	85.7833333333334	85.0166666666667	78.1166666666666	77.1499999999999	81	88.5	98.6666666666666	101.65
23791	85.7500000000001	85.0333333333333	78.1	77.1333333333333	81	88.5333333333334	98.6666666666666	101.633333333333
23792	85.7166666666667	85.05	78.0833333333333	77.1166666666666	81	88.5666666666667	98.6666666666666	101.616666666667
23793	85.6833333333334	85.0666666666666	78.0666666666666	77.0999999999999	81	88.6	98.6666666666666	101.583333333333
23794	85.65	85.0833333333333	78.05	77.0833333333333	81	88.6333333333334	98.6666666666666	101.55
23795	85.6166666666667	85.1	78.0333333333333	77.0666666666666	81	88.6666666666667	98.6666666666666	101.516666666667
23796	85.5833333333334	85.1166666666667	78.0166666666667	77.0499999999999	81	88.7000000000001	98.6666666666666	101.5
23797	85.55	85.1333333333333	78	77.0333333333333	81	88.7333333333334	98.6666666666666	101.483333333333
23798	85.5166666666667	85.15	77.9833333333333	77.0166666666666	81	88.7666666666667	98.6666666666666	101.466666666667
23799	85.4833333333333	85.1666666666667	77.9666666666667	76.9999999999999	81	88.8000000000001	98.6666666666666	101.45
23800	85.4833333333333	85.1666666666667	77.9666666666667	76.9999999999999	81	88.8333333333334	98.6833333333333	101.45
23801	85.0166666666667	84.7	77.4666666666667	76.6333333333333	80.6666666666667	88.5166666666667	98.2	100.816666666667
23802	84.55	84.2333333333333	76.9666666666667	76.2666666666666	80.3	88.2000000000001	97.7166666666666	100.183333333333
23803	84.0833333333333	83.7666666666667	76.4666666666667	75.8999999999999	79.9333333333334	87.8833333333334	97.2333333333333	99.5500000000001
23804	83.6	83.3	75.9666666666667	75.5333333333333	79.5666666666667	87.5666666666667	96.75	98.9166666666667
23805	83.1166666666666	82.8333333333333	75.4666666666667	75.1666666666666	79.2	87.2666666666667	96.2666666666666	98.2833333333334
23806	82.6333333333333	82.3666666666667	74.9666666666667	74.7999999999999	78.8333333333334	86.95	95.7833333333333	97.6500000000001
23807	82.15	81.9	74.4666666666667	74.4333333333333	78.4666666666667	86.6333333333334	95.3	97.0166666666667
23808	81.6666666666666	81.4333333333333	73.9666666666667	74.0666666666666	78.1000000000001	86.3166666666667	94.8166666666666	96.3833333333334
23809	81.1833333333333	80.9666666666667	73.4666666666667	73.6999999999999	77.7333333333334	86	94.3333333333333	95.7500000000001
23810	80.7	80.5	72.9666666666667	73.3333333333333	77.3666666666667	85.6833333333334	93.85	95.1166666666667
23811	80.2166666666667	80.0333333333333	72.4666666666667	72.9666666666666	77	85.3666666666667	93.3666666666666	94.4833333333334
23812	79.7333333333333	79.5666666666667	71.9833333333333	72.5999999999999	76.6333333333334	85.05	92.8833333333333	93.8500000000001
23813	79.25	79.1	71.4833333333333	72.2333333333333	76.2666666666667	84.7333333333334	92.4	93.2166666666667
23814	78.7666666666667	78.6333333333333	70.9833333333333	71.8666666666666	75.9	84.4166666666667	91.9166666666666	92.5833333333334
23815	78.2833333333333	78.1666666666667	70.4833333333333	71.4999999999999	75.5333333333334	84.1	91.4333333333333	91.95
23816	77.7833333333333	77.7	69.9833333333333	71.1333333333333	75.1666666666667	83.7833333333333	90.95	91.3166666666667
23817	77.3	77.2333333333333	69.4833333333333	70.7666666666666	74.8	83.4666666666667	90.4666666666666	90.6833333333334
23818	76.8166666666666	76.7666666666667	68.9833333333333	70.4	74.4333333333334	83.15	89.9833333333333	90.05
23819	76.3333333333333	76.3	68.4833333333333	70.0333333333333	74.0666666666667	82.8333333333333	89.5	89.4166666666667
23820	75.85	75.8166666666666	67.9833333333333	69.6666666666666	73.7	82.4833333333333	89	88.7833333333333
23821	75.3666666666667	75.35	67.5	69.35	73.35	82.1166666666667	88.5166666666666	88.1333333333333
23822	74.8833333333333	74.9	67.0166666666667	69.0333333333333	72.9833333333334	81.7666666666667	88.0166666666666	87.5
23823	74.4	74.45	66.5333333333334	68.7166666666667	72.6166666666667	81.4166666666667	87.5166666666666	86.8833333333334
23824	73.9166666666667	74	66.05	68.4	72.25	81.0666666666667	87.0166666666666	86.2666666666667
23825	73.4333333333333	73.55	65.5666666666667	68.0833333333333	71.8833333333334	80.7166666666667	86.5166666666666	85.65
23826	72.95	73.1	65.0833333333334	67.7666666666667	71.5166666666667	80.3666666666667	86.0166666666666	85.0166666666667
23827	72.4666666666667	72.65	64.6	67.45	71.15	80.0166666666667	85.5166666666666	84.3833333333334
23828	71.9833333333333	72.2	64.1	67.1333333333334	70.7833333333334	79.6666666666667	85.0166666666666	83.75
23829	71.5	71.75	63.6	66.8166666666667	70.4166666666667	79.3166666666667	84.5166666666666	83.1166666666667
23830	71.0166666666667	71.3166666666666	63.1166666666667	66.5	70.05	78.9666666666667	84.0166666666666	82.4833333333333
23831	71	71.35	63.1333333333334	66.55	70.0166666666667	78.9666666666667	84.0166666666666	82.4833333333333
23832	71	71.3833333333333	63.15	66.6	70.0166666666667	78.9833333333334	84.0166666666666	82.4833333333333
23833	70.9833333333333	71.4166666666666	63.1666666666667	66.65	70.0166666666667	78.9833333333334	84.0166666666666	82.4833333333333
23834	70.9833333333333	71.45	63.1833333333334	66.7	70.0166666666667	78.9833333333334	84.0166666666666	82.4666666666667
23835	70.9833333333333	71.4833333333333	63.2	66.75	70.0166666666667	78.9833333333334	84.0166666666666	82.45
23836	70.9666666666667	71.5166666666666	63.2166666666667	66.8	70.0166666666667	78.9833333333334	84.0166666666666	82.45
23837	70.9666666666667	71.55	63.2333333333334	66.85	70.0166666666667	78.9833333333334	84.0166666666666	82.45
23838	70.9666666666667	71.5833333333333	63.25	66.9	70.0166666666667	78.9833333333334	84.0166666666666	82.45
23839	70.9666666666667	71.6	63.2666666666667	66.95	70.0166666666667	78.9833333333334	84.0166666666666	82.45
23840	70.9666666666667	71.6333333333333	63.2833333333334	67	70.0166666666667	78.9833333333334	84.0166666666666	82.45
23841	70.9666666666667	71.6666666666666	63.3	67.05	70.0166666666667	78.9833333333334	84.0166666666666	82.45
23842	70.9666666666667	71.7	63.3166666666667	67.1	70.0166666666667	78.9833333333334	84.0166666666666	82.45
23843	70.9666666666667	71.7333333333333	63.3333333333333	67.15	70.0166666666667	78.9833333333334	84.0166666666666	82.45
23844	70.9666666666667	71.7666666666666	63.35	67.2	70.0166666666667	78.9833333333334	84.0166666666666	82.45
23845	70.9666666666667	71.8	63.35	67.2333333333333	70.0166666666667	78.9833333333334	84.0166666666666	82.45
23846	71.0166666666667	71.85	63.3666666666667	67.2833333333333	70.0166666666667	78.9833333333333	84.0166666666666	82.45
23847	71.05	71.9	63.3833333333333	67.3333333333333	70.0166666666667	78.9833333333333	84.0166666666666	82.45
23848	71.0833333333333	71.95	63.4	67.3833333333333	70.0166666666667	78.9833333333333	84.0166666666666	82.45
23849	71.1166666666666	72	63.4166666666667	67.4333333333333	70.0166666666667	78.9833333333333	84.0166666666666	82.45
23850	71.15	72.05	63.4333333333333	67.4833333333333	70.0166666666667	78.9833333333333	84.0166666666666	82.45
23851	71.1833333333333	72.0833333333333	63.4333333333333	67.4833333333333	70	79	84	82.4666666666667
23852	71.2	72.1	63.4166666666667	67.4833333333333	70	79	84	82.4666666666667
23853	71.2333333333333	72.1166666666667	63.4166666666667	67.4833333333333	70	79	84	82.4666666666667
23854	71.2666666666667	72.1333333333333	63.4166666666667	67.4833333333333	70	79	84	82.4666666666667
23855	71.3	72.15	63.4166666666667	67.4833333333333	70	79	84	82.4666666666667
23856	71.3333333333333	72.1666666666667	63.4166666666667	67.4833333333333	70	79	84	82.4666666666667
23857	71.3666666666666	72.1833333333333	63.4166666666667	67.4833333333333	70	79	84	82.4666666666667
23858	71.4	72.2	63.4333333333333	67.4833333333333	70	79	84	82.4666666666667
23859	71.4333333333333	72.2166666666667	63.45	67.4833333333333	70	79	84	82.4666666666667
23860	71.4666666666666	72.1833333333333	63.4333333333333	67.4333333333333	70	79	84	82.45
23861	71.5	72.15	63.4166666666667	67.3833333333333	70	79	84	82.4333333333333
23862	71.5333333333333	72.1166666666667	63.4333333333333	67.3333333333333	70	79	84	82.4166666666667
23863	71.5666666666666	72.0833333333333	63.4333333333333	67.2833333333333	70	79	84	82.4
23864	71.6	72.05	63.4333333333333	67.2333333333333	70	79	84	82.4
23865	71.6333333333333	72.0166666666667	63.4333333333333	67.1833333333333	70	79	84	82.4
23866	71.6833333333333	71.9833333333333	63.4333333333333	67.1333333333333	70	79	84	82.3833333333333
23867	71.7166666666666	71.95	63.4333333333333	67.0833333333333	70	79	84	82.3666666666667
23868	71.75	71.9166666666667	63.4333333333333	67.0333333333333	70	79	84	82.35
23869	71.7833333333333	71.9	63.4333333333333	66.9833333333333	70	79	84	82.3333333333333
23870	71.8166666666666	71.8666666666667	63.4333333333333	66.9333333333333	70	79	84	82.3166666666667
23871	71.85	71.8333333333333	63.4333333333333	66.8833333333333	70	79	84	82.2833333333333
23872	71.8833333333333	71.8	63.4333333333333	66.8333333333333	70	79	84	82.25
23873	71.9166666666666	71.7666666666667	63.4166666666667	66.7666666666667	69.9833333333333	79	84	82.2333333333333
23874	71.95	71.7333333333333	63.4166666666667	66.7166666666667	69.9833333333333	79	84	82.2166666666667
23875	72.0333333333333	71.7833333333333	63.5166666666667	66.8333333333333	70.15	79.0333333333334	84.0666666666666	82.2833333333333
23876	72.0833333333333	71.8333333333333	63.6	66.9333333333333	70.3166666666667	79.0666666666667	84.1333333333333	82.35
23877	72.1333333333333	71.8833333333333	63.6833333333333	67.0333333333333	70.4833333333333	79.1	84.2	82.4166666666667
23878	72.1833333333333	71.9333333333333	63.7666666666667	67.1333333333333	70.65	79.1333333333334	84.2666666666666	82.4833333333333
23879	72.2333333333333	71.9833333333333	63.85	67.2333333333333	70.8166666666667	79.1666666666667	84.3333333333333	82.55
23880	72.2666666666667	72.0333333333333	63.9166666666667	67.3166666666667	70.9833333333333	79.1833333333334	84.3999999999999	82.6166666666667
23881	72.3166666666667	72.0833333333333	64	67.4333333333334	71.15	79.2166666666667	84.4666666666666	82.6833333333333
23882	72.3833333333333	72.1333333333333	64.1	67.55	71.3166666666667	79.25	84.5333333333333	82.75
23883	72.4333333333333	72.1833333333334	64.1833333333333	67.65	71.4833333333333	79.2833333333334	84.6	82.8
23884	72.4833333333333	72.2333333333333	64.2666666666667	67.7666666666667	71.65	79.3166666666667	84.6666666666666	82.8666666666667
23885	72.5333333333333	72.2833333333334	64.35	67.8833333333334	71.8166666666667	79.3333333333334	84.7333333333333	82.9333333333333
23886	72.5833333333333	72.3333333333334	64.4333333333333	68	71.9833333333333	79.3666666666667	84.8	83
23887	72.6333333333333	72.3833333333334	64.5166666666667	68.1166666666667	72.15	79.4	84.8666666666666	83.0666666666667
23888	72.6833333333333	72.4333333333333	64.6	68.2333333333334	72.3166666666667	79.4333333333334	84.9333333333333	83.1333333333333
23889	72.7333333333333	72.4833333333333	64.6833333333333	68.3	72.45	79.4666666666667	85	83.2
23890	72.7833333333333	72.5833333333333	64.7833333333333	68.4666666666667	72.6166666666667	79.5	85.0666666666666	83.2833333333333
23891	72.8333333333333	72.6833333333333	64.8833333333333	68.6333333333334	72.7833333333333	79.5333333333334	85.1333333333333	83.3666666666667
23892	72.8833333333334	72.7833333333333	64.9666666666667	68.8	72.95	79.5666666666667	85.2	83.45
23893	72.9333333333334	72.8833333333333	65.05	68.9666666666667	73.1166666666667	79.6	85.2666666666666	83.5333333333333
23894	72.9833333333333	72.9833333333333	65.1166666666667	69.0833333333334	73.2666666666667	79.6166666666667	85.3333333333333	83.6166666666666
23895	73.0166666666667	73.0833333333333	65.1833333333333	69.2	73.4166666666667	79.6333333333334	85.4	83.7
23896	73.05	73.1833333333333	65.25	69.3166666666667	73.5666666666666	79.65	85.4666666666667	83.7833333333333
23897	73.1	73.2833333333333	65.3166666666667	69.4333333333334	73.7166666666666	79.6666666666667	85.5333333333333	83.8666666666666
23898	73.15	73.3833333333333	65.3833333333334	69.55	73.8666666666666	79.6833333333334	85.6	83.95
23899	73.2	73.4833333333333	65.45	69.6666666666667	74.0166666666667	79.7	85.6666666666666	84.0333333333333
23900	73.25	73.5833333333333	65.5166666666667	69.7833333333334	74.1666666666666	79.7166666666667	85.7333333333333	84.1166666666666
23901	73.3	73.6833333333334	65.5833333333334	69.9	74.3166666666667	79.7333333333333	85.8	84.2166666666666
23902	73.35	73.7833333333334	65.65	70.0166666666667	74.4666666666667	79.75	85.8666666666666	84.3166666666666
23903	73.4	73.8833333333334	65.7333333333334	70.15	74.6333333333333	79.7666666666667	85.9333333333333	84.3999999999999
23904	73.45	73.9833333333334	65.8166666666667	70.2666666666667	74.7833333333333	79.7833333333333	86	84.4833333333333
23905	73.55	74.1333333333334	65.8833333333334	70.3333333333333	74.8666666666667	79.9166666666667	86.1833333333333	84.6499999999999
23906	73.65	74.2666666666667	65.95	70.4	74.95	80.05	86.3666666666666	84.8166666666666
23907	73.75	74.4	66.0166666666667	70.4666666666667	75.0333333333333	80.1833333333333	86.55	84.9833333333333
23908	73.85	74.5333333333334	66.0833333333334	70.5333333333333	75.1166666666667	80.3166666666667	86.7333333333333	85.1499999999999
23909	73.95	74.6666666666667	66.15	70.6	75.2	80.45	86.9166666666666	85.3166666666666
23910	74.0666666666667	74.8	66.2333333333334	70.6666666666666	75.2833333333333	80.6	87.1	85.4833333333333
23911	74.1666666666667	74.9333333333334	66.3	70.7166666666666	75.3666666666667	80.7333333333333	87.2833333333333	85.6499999999999
23912	74.2666666666667	75.0666666666667	66.3666666666667	70.7666666666666	75.45	80.8666666666667	87.4666666666666	85.8166666666666
23913	74.3666666666667	75.2	66.4333333333333	70.8333333333333	75.5333333333333	81	87.6499999999999	85.9999999999999
23914	74.4666666666667	75.3333333333334	66.5	70.8833333333333	75.6166666666667	81.1333333333334	87.8333333333333	86.1666666666666
23915	74.5666666666667	75.4666666666667	66.5666666666666	70.9333333333333	75.7	81.2833333333333	88.0166666666666	86.3333333333333
23916	74.6666666666667	75.6	66.6333333333333	70.9833333333333	75.7833333333333	81.4166666666667	88.1999999999999	86.4999999999999
23917	74.7666666666667	75.7333333333334	66.7	71.0333333333333	75.8666666666667	81.55	88.3833333333333	86.6666666666666
23918	74.8666666666667	75.8666666666667	66.7666666666666	71.0833333333333	75.95	81.6833333333334	88.5666666666666	86.8333333333333
23919	74.9666666666667	76	66.8333333333333	71.1833333333333	76.0666666666667	81.8166666666667	88.7499999999999	87
23920	75.05	76.1333333333334	66.9	71.2333333333333	76.15	81.95	88.9333333333333	87.1666666666666
23921	75.1333333333334	76.2666666666667	66.9666666666666	71.2833333333333	76.2333333333333	82.0833333333333	89.1166666666666	87.3333333333333
23922	75.2166666666667	76.4	67.0333333333333	71.3333333333333	76.3166666666667	82.2166666666667	89.2999999999999	87.5
23923	75.3	76.5333333333334	67.1	71.3833333333333	76.4	82.35	89.4833333333333	87.6666666666666
23924	75.3833333333333	76.6666666666667	67.1833333333333	71.4833333333333	76.5	82.5	89.6666666666666	87.8333333333333
23925	75.4833333333333	76.8	67.2666666666666	71.5833333333333	76.6	82.65	89.8499999999999	88
23926	75.5833333333333	76.9333333333334	67.35	71.6666666666666	76.6833333333334	82.8	90.0333333333333	88.1666666666666
23927	75.6666666666667	77.0666666666667	67.4333333333333	71.7666666666666	76.7833333333334	82.95	90.2166666666666	88.3333333333333
23928	75.75	77.2	67.5166666666667	71.8666666666666	76.8833333333334	83.1	90.3999999999999	88.5
23929	75.8333333333333	77.3333333333334	67.6	71.9666666666666	76.9833333333334	83.25	90.5833333333333	88.6666666666667
23930	75.9166666666666	77.4666666666667	67.6833333333333	72.05	77.0833333333334	83.4	90.7666666666666	88.8333333333333
23931	76	77.6	67.7666666666667	72.1333333333333	77.1833333333334	83.55	90.9499999999999	89
23932	76.0833333333333	77.7333333333333	67.85	72.2333333333333	77.2833333333333	83.7	91.1333333333333	89.1666666666667
23933	76.1666666666666	77.8666666666667	67.9333333333333	72.3333333333333	77.3833333333333	83.85	91.3166666666666	89.3333333333333
23934	76.2499999999999	78	68	72.4333333333333	77.4833333333333	84	91.5	89.5
23935	76.2333333333333	78	68	72.4	77.4833333333333	83.9833333333333	91.5	89.4833333333333
23936	76.2166666666666	78	68	72.4	77.4833333333333	83.9833333333333	91.5	89.4833333333333
23937	76.1999999999999	78	68	72.4	77.4833333333333	83.9833333333333	91.5	89.4833333333333
23938	76.1833333333333	78	68	72.4	77.4833333333333	83.9833333333333	91.5	89.4833333333333
23939	76.1666666666666	78	68	72.4	77.4833333333333	83.9833333333333	91.5	89.4833333333333
23940	76.1499999999999	78	68	72.4166666666667	77.4833333333333	83.9833333333333	91.5	89.4833333333333
23941	76.1666666666666	78.0166666666667	68	72.4166666666667	77.4833333333333	83.9833333333333	91.5	89.4833333333333
23942	76.1833333333333	78.0333333333333	68	72.4	77.4666666666667	83.9666666666666	91.5	89.4833333333333
23943	76.2	78.05	68	72.4	77.4666666666667	83.9666666666666	91.5	89.4833333333333
23944	76.2166666666666	78.0666666666667	68	72.4	77.4666666666667	83.9666666666666	91.5	89.4833333333333
23945	76.2333333333333	78.0833333333333	68	72.4	77.4666666666667	83.9666666666666	91.5	89.4833333333333
23946	76.25	78.1	68	72.4	77.4666666666667	83.9666666666666	91.5	89.4833333333333
23947	76.2666666666666	78.1166666666667	68	72.4	77.4666666666667	83.9666666666666	91.5	89.4833333333333
23948	76.2833333333333	78.1333333333333	68	72.4	77.4666666666667	83.9666666666666	91.5	89.4833333333333
23949	76.3	78.15	68	72.4	77.4666666666667	83.9666666666666	91.5	89.4833333333333
23950	76.3333333333333	78.1333333333333	67.9833333333333	72.3833333333333	77.45	83.95	91.5	89.4833333333333
23951	76.3666666666666	78.1333333333333	67.9833333333333	72.3833333333333	77.45	83.95	91.5	89.4833333333333
23952	76.4	78.1333333333333	67.9833333333333	72.3833333333333	77.45	83.95	91.5	89.4833333333333
23953	76.4333333333333	78.1333333333333	67.9833333333333	72.3833333333333	77.45	83.95	91.5	89.4833333333333
23954	76.4666666666666	78.1333333333333	67.9833333333333	72.3666666666667	77.45	83.95	91.4833333333333	89.4833333333333
23955	76.2833333333333	77.7666666666667	67.75	72.1166666666667	77.15	83.5166666666666	91.0166666666666	89.05
23956	76.1	77.4	67.5166666666667	71.8833333333333	76.8666666666667	83.0833333333333	90.55	88.6166666666667
23957	75.9166666666666	77.0333333333333	67.2833333333333	71.6333333333333	76.5666666666667	82.65	90.0833333333333	88.1833333333334
23958	75.7333333333333	76.6666666666667	67.05	71.3833333333333	76.2666666666667	82.2	89.6	87.75
23959	75.55	76.3	66.8166666666666	71.1333333333333	75.9666666666667	81.7666666666666	89.1333333333333	87.3166666666667
23960	75.3666666666666	75.9333333333333	66.5833333333333	70.9	75.6666666666667	81.3333333333333	88.6666666666666	86.8833333333334
23961	75.1833333333333	75.5666666666667	66.35	70.6666666666666	75.3666666666667	80.9	88.2	86.45
23962	75	75.2	66.1166666666666	70.4166666666667	75.0666666666667	80.4666666666666	87.7333333333333	86.0166666666667
23963	74.8166666666666	74.8333333333333	65.8833333333333	70.1666666666667	74.7666666666667	80.0333333333333	87.2666666666666	85.5833333333334
23964	74.6333333333333	74.4666666666667	65.65	69.9166666666667	74.4666666666667	79.6	86.8	85.15
23965	74.45	74.1	65.4166666666666	69.7	74.1666666666667	79.1833333333333	86.3333333333333	84.7333333333333
23966	74.2666666666666	73.7333333333333	65.1833333333333	69.4333333333333	73.8666666666667	78.75	85.8666666666666	84.3
23967	74.0833333333333	73.3666666666667	64.95	69.1833333333333	73.5666666666667	78.3166666666666	85.3999999999999	83.8666666666667
23968	73.8999999999999	73	64.7166666666666	68.9333333333333	73.2666666666667	77.8833333333333	84.9333333333333	83.4333333333334
23969	73.7166666666666	72.6333333333333	64.4833333333333	68.6833333333333	72.9666666666667	77.45	84.4666666666666	83
23970	73.55	72.2666666666667	64.25	68.4333333333333	72.6666666666667	77.0166666666666	84	82.5666666666667
23971	73.35	71.8833333333333	64.0166666666666	68.1833333333333	72.3666666666666	76.5833333333333	83.5333333333333	82.1333333333333
23972	73.15	71.5	63.7833333333333	67.95	72.0833333333333	76.1666666666666	83.0833333333333	81.7
23973	72.95	71.1166666666667	63.55	67.7	71.7833333333333	75.7333333333333	82.6333333333333	81.2666666666667
23974	72.75	70.7333333333333	63.3166666666666	67.45	71.4833333333333	75.3	82.1833333333333	80.8333333333333
23975	72.55	70.35	63.0833333333333	67.1833333333333	71.1833333333333	74.8666666666666	81.7333333333333	80.4
23976	72.35	69.9666666666667	62.85	66.9166666666666	70.8833333333333	74.4333333333333	81.2833333333333	79.9666666666667
23977	72.15	69.5833333333333	62.6	66.65	70.5833333333333	74	80.8166666666667	79.5166666666667
23978	71.95	69.2	62.3666666666666	66.3833333333333	70.2833333333333	73.5666666666667	80.3666666666667	79.0833333333333
23979	71.75	68.8166666666667	62.1166666666666	66.1166666666666	69.9833333333333	73.1333333333333	79.9166666666667	78.65
23980	71.5166666666667	68.45	61.85	65.8	69.6666666666666	72.6666666666667	79.4333333333333	78.1833333333333
23981	71.2833333333333	68.0666666666667	61.5666666666666	65.4666666666666	69.3333333333333	72.1833333333333	78.95	77.7166666666666
23982	71.05	67.6833333333334	61.2833333333333	65.1333333333333	69	71.7	78.4666666666667	77.25
23983	70.8166666666667	67.3	61	64.8	68.6666666666666	71.2166666666667	77.9833333333333	76.7833333333333
23984	70.5833333333333	66.9166666666667	60.7166666666666	64.4833333333333	68.3333333333333	70.7333333333333	77.5166666666667	76.3166666666666
23985	70.5666666666667	66.9	60.6666666666666	64.4	68.3	70.6833333333333	77.5	76.2833333333333
23986	70.55	66.8833333333334	60.6166666666666	64.3166666666666	68.2666666666666	70.6333333333333	77.5	76.25
23987	70.5333333333333	66.8666666666667	60.55	64.2333333333333	68.2333333333333	70.5833333333333	77.5	76.2166666666666
23988	70.5166666666667	66.85	60.4833333333333	64.1333333333333	68.2	70.55	77.5166666666667	76.1666666666666
23989	70.5	66.8333333333334	60.4166666666666	64.0333333333333	68.1666666666666	70.5	77.5166666666667	76.1166666666666
23990	70.4833333333333	66.8166666666667	60.3666666666666	63.95	68.1333333333333	70.45	77.5166666666667	76.0833333333333
23991	70.4666666666667	66.8	60.3166666666666	63.8666666666666	68.1	70.4	77.5166666666667	76.05
23992	70.45	66.7833333333334	60.2666666666666	63.7833333333333	68.0666666666666	70.35	77.5166666666667	76.0166666666666
23993	70.4333333333333	66.7666666666667	60.2166666666666	63.7	68.0333333333333	70.3	77.5166666666667	75.9833333333333
23994	70.4166666666667	66.75	60.1833333333333	63.6166666666666	68	70.25	77.5166666666667	75.95
23995	70.7833333333333	67.0666666666667	60.5333333333333	63.9166666666666	68.3	70.5333333333333	77.8333333333333	76.25
23996	71.15	67.3833333333334	60.8833333333333	64.2333333333333	68.6	70.8166666666666	78.15	76.5333333333333
23997	71.5166666666667	67.7	61.2333333333333	64.5333333333333	68.9	71.1	78.4666666666666	76.8333333333333
23998	71.8833333333333	68.0166666666667	61.5833333333333	64.8333333333333	69.2	71.3833333333333	78.7666666666666	77.1333333333333
23999	72.2666666666667	68.3333333333334	61.9333333333333	65.1333333333333	69.5	71.6666666666666	79.0666666666666	77.4333333333333
24000	72.6166666666667	68.65	62.2833333333333	65.4333333333333	69.8	71.95	79.3666666666666	77.7333333333333
24001	72.9833333333333	68.9666666666667	62.6333333333333	65.7333333333333	70.1	72.2333333333333	79.6666666666666	78.0333333333333
24002	73.35	69.2833333333334	62.9833333333333	66.0333333333333	70.4	72.5166666666666	79.9499999999999	78.3333333333333
24003	73.7166666666667	69.6	63.3333333333333	66.3333333333334	70.7	72.7999999999999	80.2333333333333	78.6333333333333
24004	74.0833333333333	69.9166666666667	63.6833333333333	66.6333333333334	71	73.0833333333333	80.5333333333333	78.9333333333333
24005	74.45	70.2333333333334	64.0333333333333	66.95	71.3	73.3666666666666	80.8333333333333	79.2333333333333
24006	74.8166666666667	70.55	64.3833333333333	67.2666666666667	71.6	73.6499999999999	81.1333333333333	79.5333333333333
24007	75.1833333333334	70.8666666666667	64.75	67.5666666666667	71.9	73.9333333333333	81.45	79.85
24008	75.55	71.1833333333334	65.1	67.8833333333334	72.2	74.2166666666666	81.75	80.15
24009	75.9166666666667	71.5	65.4666666666667	68.2	72.5	74.4999999999999	82.05	80.45
24010	76.3166666666667	71.8333333333334	65.8666666666667	68.5833333333334	72.8333333333333	74.8333333333333	82.3833333333333	80.7833333333333
24011	76.7	72.1666666666667	66.2666666666667	68.95	73.1666666666667	75.1666666666666	82.7166666666666	81.1166666666667
24012	77.0666666666667	72.4833333333333	66.6666666666667	69.3	73.5	75.4999999999999	83.0333333333333	81.45
24013	77.45	72.8166666666667	67.0666666666667	69.65	73.8333333333333	75.8333333333333	83.3666666666666	81.7833333333333
24014	77.8333333333333	73.15	67.4666666666667	70.0166666666667	74.1666666666667	76.1666666666666	83.7	82.1166666666667
24015	78.1333333333333	73.4333333333333	67.7666666666667	70.3	74.4166666666667	76.3999999999999	83.8999999999999	82.35
24016	78.4333333333333	73.7166666666667	68.0666666666667	70.5833333333334	74.6666666666667	76.6333333333333	84.0833333333333	82.5666666666667
24017	78.7333333333333	74	68.3833333333333	70.8666666666667	74.9166666666667	76.8666666666666	84.2666666666666	82.7833333333333
24018	79.0333333333333	74.2833333333333	68.7	71.1666666666667	75.1666666666667	77.1	84.45	83.0166666666667
24019	79.3333333333333	74.5666666666666	69.0166666666667	71.4666666666667	75.4166666666667	77.3333333333333	84.6333333333333	83.2666666666667
24020	79.6333333333333	74.85	69.3166666666667	71.75	75.6666666666667	77.5333333333333	84.8166666666666	83.4833333333333
24021	79.9333333333333	75.1333333333333	69.6166666666667	72.0333333333333	75.9166666666667	77.7666666666667	85	83.7166666666667
24022	80.2333333333333	75.4166666666666	69.9166666666667	72.3166666666667	76.1666666666667	78	85.1833333333333	83.95
24023	80.5333333333333	75.7	70.2166666666667	72.6	76.4166666666667	78.2333333333333	85.3666666666667	84.1833333333333
24024	80.8333333333334	75.9833333333333	70.5	72.8833333333334	76.6666666666667	78.4666666666667	85.55	84.4166666666666
24025	80.75	75.9333333333333	70.4	72.7833333333334	76.5833333333333	78.3666666666667	85.4166666666667	84.3166666666666
24026	80.6666666666667	75.8833333333333	70.3	72.6833333333334	76.5	78.2666666666667	85.2833333333334	84.2333333333333
24027	80.5833333333334	75.8333333333333	70.2	72.5833333333334	76.4166666666667	78.1666666666667	85.15	84.1333333333333
24028	80.5	75.7833333333333	70.1	72.4833333333333	76.3333333333333	78.0666666666667	85.0333333333334	84.0333333333333
24029	80.4	75.7333333333333	70	72.4	76.25	77.9666666666667	84.9166666666667	83.9333333333333
24030	80.3166666666667	75.6833333333333	69.9	72.3166666666667	76.1666666666667	77.8666666666667	84.8	83.8333333333333
24031	80.2166666666667	75.6333333333333	69.8	72.2333333333333	76.0833333333333	77.7666666666667	84.6833333333334	83.7333333333333
24032	80.1166666666667	75.5833333333333	69.7	72.15	76	77.6666666666667	84.5666666666667	83.6333333333333
24033	80.0166666666667	75.5333333333333	69.6	72.0666666666667	75.9166666666667	77.5666666666667	84.45	83.5333333333333
24034	79.9166666666667	75.4833333333333	69.5	71.9833333333333	75.8333333333333	77.4666666666667	84.3166666666667	83.4333333333333
24035	79.8166666666667	75.4333333333333	69.4	71.9	75.75	77.3666666666667	84.1833333333334	83.3333333333333
24036	79.7166666666667	75.3833333333333	69.3	71.8166666666667	75.6666666666667	77.2666666666667	84.05	83.2333333333333
24037	79.6166666666667	75.3333333333333	69.2	71.75	75.5833333333333	77.1666666666667	83.9166666666667	83.1333333333333
24038	79.5166666666667	75.2833333333333	69.1	71.6666666666667	75.5	77.0666666666667	83.7833333333334	83.0333333333333
24039	79.4166666666667	75.2333333333333	69	71.5833333333333	75.4166666666666	76.9666666666667	83.65	82.9333333333333
24040	79.3166666666667	75.1833333333333	68.9	71.5	75.3333333333333	76.8666666666667	83.5166666666667	82.8333333333333
24041	79.2166666666667	75.1333333333333	68.8	71.4333333333333	75.25	76.7666666666667	83.3833333333333	82.7333333333333
24042	79.1333333333334	75.1	68.7	71.3833333333333	75.1666666666667	76.6666666666666	83.2666666666667	82.6333333333333
24043	79.0333333333334	75.05	68.6	71.3333333333333	75.0833333333333	76.55	83.1333333333333	82.5333333333333
24044	78.9333333333334	75	68.5	71.2666666666667	75	76.4333333333333	83	82.4333333333333
24045	78.9166666666667	75	68.5	71.2833333333333	75	76.4166666666666	83	82.4333333333333
24046	78.0333333333334	74.3166666666667	67.8833333333333	70.75	74.2	75.7166666666666	82.05	81.6333333333333
24047	77.1333333333334	73.6333333333333	67.2666666666666	70.2166666666667	73.4	75	81.1	80.8333333333333
24048	76.2	72.95	66.65	69.6833333333333	72.6	74.2666666666666	80.15	80.0333333333333
24049	75.2666666666667	72.2666666666667	66.0333333333333	69.15	71.8	73.5166666666666	79.2	79.2166666666667
24050	74.3333333333334	71.5833333333333	65.4166666666666	68.6166666666667	71	72.8	78.25	78.4166666666667
24051	73.4	70.9	64.8	68.0833333333333	70.2	72.05	77.3	77.6
24052	72.4666666666667	70.2166666666667	64.1833333333333	67.55	69.4	71.3	76.35	76.7833333333333
24053	71.5333333333333	69.5333333333333	63.5666666666666	67.0166666666667	68.6	70.5666666666666	75.4	75.9666666666667
24054	70.6	68.8333333333333	62.95	66.4833333333333	67.8	69.8333333333333	74.45	75.15
24055	69.6666666666667	68.15	62.3333333333333	65.95	67	69.1	73.5	74.3333333333333
24056	68.7333333333333	67.4666666666667	61.7166666666666	65.4166666666667	66.2	68.3666666666666	72.55	73.5166666666667
24057	67.8166666666667	66.7833333333333	61.1166666666666	64.8833333333333	65.4	67.6666666666666	71.6	72.7
24058	66.9	66.1	60.5166666666666	64.35	64.6	66.9666666666666	70.65	71.8833333333333
24059	65.9833333333333	65.4166666666667	59.9166666666666	63.8	63.8	66.2666666666666	69.6833333333333	71.0666666666667
24060	65.0666666666667	64.7333333333333	59.3166666666666	63.25	63	65.5666666666666	68.7333333333333	70.25
24061	64.15	64.05	58.7166666666666	62.7	62.2	64.8666666666666	67.7833333333333	69.4333333333333
24062	63.2333333333333	63.3666666666667	58.1166666666667	62.15	61.4	64.1666666666666	66.8333333333333	68.6166666666667
24063	62.3166666666667	62.6833333333333	57.5166666666667	61.6	60.6	63.4666666666666	65.8833333333333	67.8
24064	61.4	62	56.9166666666667	61.05	59.8	62.7666666666666	64.9333333333333	66.9833333333333
24065	60.4833333333333	61.3	56.3166666666667	60.5	59	62.0666666666666	63.9833333333333	66.1666666666667
24066	59.5666666666667	60.6	55.7166666666667	59.95	58.2	61.3666666666667	63.0333333333333	65.35
24067	58.65	59.9	55.1166666666667	59.4	57.4	60.65	62.0666666666667	64.5333333333333
24068	57.7333333333333	59.2	54.5166666666667	58.85	56.6	59.9333333333333	61.1166666666667	63.7166666666666
24069	56.8166666666667	58.5	53.9166666666667	58.2833333333333	55.8	59.2166666666667	60.15	62.9
24070	55.9	57.7833333333334	53.3166666666666	57.7	55	58.5	59.1833333333334	62.0833333333333
24071	54.7833333333333	56.8333333333334	52.4333333333333	56.9833333333333	54.0166666666667	57.5833333333333	58.05	61.0333333333333
24072	53.6666666666667	55.8833333333334	51.55	56.2666666666667	53.0333333333333	56.6666666666667	56.9333333333334	59.9833333333333
24073	52.55	54.9333333333334	50.6666666666667	55.55	52.05	55.7666666666667	55.8166666666667	58.9333333333333
24074	51.4333333333333	53.9833333333334	49.7833333333333	54.8333333333333	51.0666666666667	54.8666666666667	54.7	57.8833333333333
24075	50.3166666666667	53.0333333333334	48.9	54.1166666666667	50.0833333333334	53.9666666666667	53.5833333333334	56.8333333333333
24076	50.0666666666667	52.7666666666667	48.6333333333333	53.95	49.9	53.75	53.4166666666667	56.6
24077	49.8333333333333	52.5	48.3666666666666	53.7833333333334	49.7166666666667	53.55	53.25	56.3666666666666
24078	49.6333333333333	52.2333333333334	48.1	53.6	49.5333333333334	53.3666666666667	53.0833333333334	56.1333333333333
24079	49.4333333333333	51.9666666666667	47.8333333333333	53.4333333333334	49.35	53.2	52.9166666666667	55.9
24080	49.2333333333333	51.7	47.5666666666666	53.2666666666667	49.1666666666667	53.0333333333333	52.75	55.6666666666666
24081	49.0333333333333	51.4333333333334	47.3	53.1	48.9833333333333	52.8666666666667	52.5833333333334	55.4333333333333
24082	48.8333333333333	51.1666666666667	47.0333333333333	52.9333333333334	48.8	52.7	52.4166666666667	55.2
24083	48.6333333333333	50.9	46.7666666666666	52.75	48.6166666666667	52.5166666666667	52.25	54.9666666666666
24084	48.4333333333333	50.65	46.5	52.5833333333334	48.4333333333334	52.3333333333333	52.0833333333334	54.75
24085	48.5666666666667	50.7	46.7166666666666	52.8333333333334	48.75	52.6333333333333	52.4166666666667	55.0333333333333
24086	48.7	50.75	46.9333333333333	53.0833333333334	49.0833333333333	52.9333333333333	52.75	55.3166666666666
24087	48.8166666666667	50.8	47.1333333333333	53.3166666666667	49.4166666666667	53.1833333333333	53.0833333333333	55.6
24088	48.9333333333333	50.85	47.3333333333333	53.55	49.75	53.4333333333333	53.4166666666667	55.8833333333333
24089	49.05	50.9	47.5333333333333	53.7833333333334	50.0833333333333	53.6833333333334	53.7666666666667	56.1666666666666
24090	49.1666666666667	50.95	47.7333333333333	54.0166666666667	50.4166666666667	53.9333333333334	54.1	56.45
24091	49.2833333333334	51	47.9333333333333	54.25	50.75	54.1833333333333	54.4333333333333	56.7333333333333
24092	49.4	51.05	48.1333333333333	54.4833333333333	51.0833333333333	54.4333333333333	54.7666666666667	57.0166666666667
24093	49.5166666666667	51.1	48.3166666666666	54.7166666666667	51.4166666666667	54.6833333333333	55.1	57.3
24094	49.6333333333333	51.15	48.5	54.95	51.75	54.9333333333333	55.4333333333333	57.5833333333333
24095	49.75	51.2166666666666	48.6833333333333	55.1833333333333	52.0833333333333	55.1833333333333	55.7666666666666	57.8666666666667
24096	49.8666666666667	51.2833333333333	48.8666666666666	55.4166666666667	52.4166666666667	55.4333333333333	56.1	58.1333333333334
24097	49.9833333333333	51.35	49.05	55.65	52.75	55.7	56.45	58.4166666666667
24098	50.1	51.4166666666666	49.2333333333333	55.8833333333333	53.0833333333333	55.9666666666667	56.7833333333333	58.7
24099	50.2166666666667	51.4833333333333	49.4166666666666	56.1333333333333	53.4166666666666	56.2333333333333	57.1333333333333	58.9833333333334
24100	50.3	51.5166666666666	49.6	56.35	53.6833333333333	56.4333333333333	57.3666666666666	59.1666666666667
24101	50.6	51.7833333333333	50.0666666666666	56.7	54.1166666666666	56.8333333333333	57.7666666666666	59.5833333333334
24102	50.9	52.05	50.5333333333333	57.05	54.5666666666666	57.2166666666667	58.15	60
24103	51.2	52.3166666666666	51	57.4	55.0166666666666	57.6	58.5333333333333	60.4166666666667
24104	51.5	52.5833333333333	51.4666666666667	57.75	55.4666666666666	57.9833333333333	58.9166666666666	60.8333333333334
24105	51.8	52.85	51.9333333333333	58.1	55.9	58.35	59.3	61.25
24106	52.1	53.1166666666666	52.4	58.45	56.35	58.7333333333333	59.6833333333333	61.6666666666667
24107	52.4	53.3833333333333	52.8666666666667	58.8	56.8	59.1166666666667	60.0666666666666	62.0833333333334
24108	52.7	53.65	53.3333333333333	59.1666666666666	57.25	59.5	60.45	62.5
24109	53	53.9166666666667	53.8	59.5166666666666	57.7	59.8833333333333	60.8333333333333	62.9166666666667
24110	53.3	54.1833333333333	54.2666666666667	59.8666666666666	58.15	60.2666666666667	61.2166666666666	63.3333333333334
24111	53.6	54.45	54.7333333333333	60.2166666666666	58.5833333333333	60.65	61.6	63.75
24112	53.9	54.7166666666667	55.2	60.5666666666666	59.0166666666666	61.0333333333333	61.9833333333333	64.1666666666667
24113	54.2	54.9833333333333	55.6666666666667	60.9333333333333	59.45	61.4166666666667	62.35	64.5833333333334
24114	54.5	55.25	56.1333333333333	61.2833333333333	59.8666666666666	61.8	62.7166666666666	64.9833333333334
24115	54.4666666666667	55.2	56.1166666666667	61.2166666666666	59.7833333333333	61.7	62.5833333333333	64.8833333333334
24116	54.4333333333334	55.15	56.1	61.1499999999999	59.6833333333333	61.6	62.45	64.7833333333334
24117	54.4	55.1	56.0833333333333	61.1	59.5833333333333	61.5166666666667	62.3166666666666	64.6833333333334
24118	54.3666666666667	55.05	56.0666666666667	61.05	59.4833333333333	61.4333333333333	62.1833333333333	64.5833333333334
24119	54.3333333333334	55	56.05	61	59.3833333333333	61.35	62.05	64.4833333333333
24120	54.3	54.95	56.0333333333333	60.95	59.3	61.2666666666667	61.9166666666666	64.3833333333334
24121	54.35	55.0666666666667	56.0166666666667	60.9666666666666	59.3	61.2333333333333	61.85	64.3166666666667
24122	54.4	55.2	56	60.9833333333333	59.3	61.1833333333333	61.7833333333333	64.25
24123	54.4666666666667	55.3333333333334	56.0333333333333	61.0166666666666	59.3	61.1333333333333	61.7166666666666	64.1833333333334
24124	54.5333333333333	55.4666666666667	56.0666666666667	61.05	59.3	61.0833333333333	61.65	64.1166666666667
24125	54.6	55.6	56.1	61.0833333333333	59.3	61.0333333333333	61.5833333333333	64.05
24126	54.6666666666667	55.7333333333334	56.1333333333333	61.1166666666666	59.3	61	61.5	64
24127	54.7333333333333	55.8666666666667	56.1666666666667	61.15	59.3	60.9666666666666	61.45	63.9333333333333
24128	54.8	56	56.2	61.1833333333333	59.3	60.95	61.4333333333333	63.8666666666667
24129	54.8666666666666	56.1333333333334	56.2333333333333	61.2166666666666	59.3	60.9333333333333	61.4166666666666	63.8
24130	54.9	56.1833333333334	56.1166666666667	61.2	59.3333333333334	60.9	61.45	63.8333333333333
24131	54.9333333333333	56.2333333333334	56	61.1833333333333	59.3833333333334	60.8666666666667	61.4833333333333	63.8666666666667
24132	54.9666666666666	56.2833333333334	55.8833333333333	61.1666666666667	59.4166666666667	60.85	61.5166666666666	63.9
24133	55	56.3333333333334	55.7666666666667	61.15	59.45	60.8333333333333	61.55	63.9333333333333
24134	55.0333333333333	56.3833333333334	55.65	61.1333333333333	59.4833333333333	60.8166666666667	61.5833333333333	63.9666666666667
24135	55.0666666666666	56.4333333333334	55.5333333333333	61.1166666666667	59.5333333333333	60.8166666666667	61.6166666666666	64
24136	55.1	56.4833333333334	55.4166666666667	61.1	59.5666666666666	60.8	61.65	64
24137	55.1333333333333	56.5333333333334	55.3	61.0833333333333	59.6	60.7833333333333	61.6833333333333	64.0333333333333
24138	55.1666666666666	56.5833333333334	55.1833333333333	61.0666666666667	59.6333333333333	60.7666666666667	61.7166666666667	64.0666666666667
24139	55.2	56.6333333333334	55.0666666666667	61.05	59.6666666666666	60.75	61.75	64.1
24140	55.2333333333333	56.6833333333334	54.95	61.0333333333333	59.7	60.7333333333333	61.7833333333333	64.1333333333333
24141	55.2833333333333	56.7333333333334	54.85	61.0166666666667	59.75	60.7166666666666	61.8166666666667	64.1666666666667
24142	55.3333333333333	56.7833333333334	54.75	61	59.8	60.7	61.85	64.2
24143	55.3833333333333	56.8333333333334	54.65	60.9833333333333	59.85	60.6833333333333	61.9	64.2333333333333
24144	55.4333333333333	56.9	54.55	60.9666666666667	59.9166666666666	60.6666666666666	61.95	64.2666666666667
24145	55.5	56.9666666666667	54.45	60.9666666666667	59.9833333333333	60.65	62	64.3333333333333
24146	56.3166666666666	57.65	55.05	61.6833333333333	60.8	61.5	62.7833333333333	65.1166666666666
24147	57.1333333333333	58.3333333333333	55.6666666666667	62.4166666666667	61.6166666666666	62.35	63.5666666666667	65.9
24148	57.95	59.0166666666667	56.2833333333333	63.15	62.45	63.2	64.35	66.6833333333333
24149	58.7666666666667	59.7	56.9	63.8833333333333	63.2833333333333	64.05	65.1333333333333	67.4666666666666
24150	59.5833333333333	60.3833333333333	57.5166666666667	64.6166666666667	64.1	64.9	65.9166666666666	68.25
24151	60.3166666666667	60.9	58.1333333333333	65.2666666666667	64.8333333333333	65.7	66.6333333333333	69
24152	61.05	61.4	58.75	65.9166666666667	65.5666666666666	66.5166666666667	67.35	69.75
24153	61.7833333333334	61.9	59.3333333333333	66.55	66.3	67.3333333333333	68.0666666666666	70.5
24154	62.5166666666667	62.4	59.9166666666667	67.1833333333333	67.0333333333333	68.15	68.7833333333333	71.25
24155	63.25	62.9	60.5	67.8333333333333	67.7666666666667	68.9666666666667	69.4999999999999	72
24156	63.9833333333334	63.4	61.0833333333333	68.4666666666667	68.5	69.7666666666667	70.2333333333333	72.75
24157	64.7166666666667	63.9	61.6666666666667	69.1166666666667	69.2333333333333	70.5666666666667	70.9333333333333	73.5
24158	65.45	64.4	62.25	69.7666666666667	69.9666666666667	71.35	71.6	74.25
24159	66.1833333333334	64.9	62.8333333333333	70.4166666666667	70.7	72.1333333333333	72.2666666666666	75
24160	66.9833333333333	65.5333333333333	63.5666666666667	71.1666666666667	71.4666666666667	73	72.9999999999999	75.75
24161	67.7833333333333	66.1666666666667	64.3	71.9166666666667	72.2333333333333	73.8666666666667	73.7333333333333	76.5
24162	68.5833333333333	66.8	65.0333333333333	72.6666666666667	73	74.7333333333333	74.4666666666666	77.25
24163	69.3833333333333	67.4333333333333	65.7666666666667	73.4166666666667	73.7666666666667	75.6	75.1999999999999	78
24164	70.1833333333333	68.0666666666666	66.5	74.1666666666667	74.5333333333333	76.4666666666667	75.9333333333333	78.75
24165	70.9833333333333	68.7	67.2333333333333	74.9166666666667	75.3	77.3333333333333	76.6666666666666	79.5
24166	71.7833333333333	69.3333333333333	67.95	75.6666666666667	76.05	78.2	77.3833333333333	80.2666666666667
24167	72.5833333333333	69.9666666666666	68.6666666666667	76.4166666666667	76.8	79.0666666666667	78.1	81
24168	73.3833333333333	70.6	69.3833333333334	77.1666666666667	77.55	79.9333333333333	78.8166666666666	81.7333333333333
24169	74.1833333333333	71.2333333333333	70.1	77.9166666666667	78.3	80.8	79.5333333333333	82.4666666666667
24170	74.9833333333333	71.8666666666667	70.8166666666667	78.6666666666667	79.05	81.6666666666667	80.2499999999999	83.2
24171	75.7666666666666	72.5	71.5166666666667	79.4166666666667	79.8	82.5333333333333	80.9666666666666	83.9333333333334
24172	76.55	73.1333333333333	72.2166666666667	80.1666666666667	80.55	83.4	81.6833333333333	84.6666666666667
24173	77.3333333333333	73.7666666666667	72.9166666666667	80.9333333333333	81.3	84.2666666666666	82.3999999999999	85.4
24174	78.1333333333333	74.3833333333333	73.6166666666667	81.7166666666667	82.0666666666666	85.1333333333333	83.1166666666666	86.15
24175	79.1666666666666	75.3333333333333	74.6166666666667	82.6666666666667	83.1333333333333	86.1833333333333	84.1833333333333	87.2
24176	79.45	75.6666666666667	74.9333333333334	82.9	83.45	86.3666666666666	84.5166666666666	87.5333333333334
24177	79.7333333333333	76	75.2333333333333	83.1166666666667	83.7666666666667	86.55	84.8499999999999	87.8666666666667
24178	80.0166666666667	76.3333333333333	75.5333333333334	83.3333333333333	84.0666666666666	86.7333333333333	85.1833333333333	88.2
24179	80.3	76.6666666666667	75.8333333333334	83.55	84.3666666666666	86.9166666666666	85.5166666666666	88.5166666666667
24180	80.5833333333333	77	76.1333333333334	83.7666666666667	84.6666666666667	87.1	85.85	88.85
24181	80.8666666666667	77.3333333333333	76.4333333333334	84	84.9666666666667	87.2833333333333	86.1833333333333	89.1833333333334
24182	81.15	77.6666666666667	76.7166666666667	84.2333333333333	85.2666666666667	87.4666666666666	86.5166666666666	89.5166666666667
24183	81.4166666666667	78	77	84.4666666666667	85.5666666666666	87.6499999999999	86.85	89.85
24184	81.6833333333334	78.35	77.3	84.6833333333333	85.85	87.8333333333333	87.1666666666666	90.1833333333334
24185	81.95	78.7	77.6	84.9	86.15	88.0166666666666	87.5	90.5166666666667
24186	82.2166666666667	79.05	77.9	85.1333333333333	86.45	88.1999999999999	87.8333333333333	90.8500000000001
24187	82.4833333333334	79.4	78.2	85.35	86.75	88.3833333333333	88.1666666666666	91.1833333333334
24188	82.75	79.75	78.5	85.5666666666667	87.05	88.5666666666666	88.5	91.5166666666667
24189	83.0166666666667	80.1	78.8	85.7833333333333	87.35	88.7499999999999	88.8333333333333	91.8500000000001
24190	83.2833333333334	80.45	79.1	86	87.65	88.9333333333333	89.1666666666666	92.1833333333334
24191	83.55	80.8	79.4	86.2166666666667	87.95	89.1166666666666	89.5	92.5166666666667
24192	83.8166666666667	81.15	79.7	86.4333333333333	88.25	89.2999999999999	89.8333333333333	92.8500000000001
24193	84.0833333333334	81.5	80	86.65	88.55	89.4833333333333	90.1666666666666	93.1833333333334
24194	84.35	81.85	80.3	86.8666666666667	88.85	89.6666666666666	90.5	93.5166666666667
24195	84.4666666666667	82.0333333333334	80.5666666666666	87.0833333333334	89.1	89.8166666666666	90.8	93.8000000000001
24196	84.5833333333334	82.2166666666667	80.85	87.2833333333334	89.3666666666666	89.9666666666666	91.1166666666667	94.1000000000001
24197	84.7	82.4	81.1333333333333	87.5	89.6333333333333	90.1166666666666	91.4333333333333	94.4000000000001
24198	84.8166666666667	82.5833333333334	81.4166666666667	87.7	89.8999999999999	90.2666666666666	91.75	94.7
24199	84.9333333333334	82.7666666666667	81.7	87.9166666666667	90.1666666666666	90.4166666666666	92.0666666666667	95
24200	85.05	82.9333333333333	81.9833333333333	88.1333333333334	90.4333333333333	90.5666666666666	92.3833333333334	95.3
24201	85.1666666666667	83.1166666666667	82.2666666666666	88.35	90.6999999999999	90.7166666666666	92.7	95.6
24202	85.2666666666667	83.3	82.55	88.5666666666667	90.9666666666666	90.8666666666666	93	95.9
24203	85.3833333333334	83.4833333333333	82.8333333333333	88.7666666666667	91.2333333333333	91.0166666666666	93.3166666666667	96.2
24204	85.4833333333334	83.6666666666667	83.1166666666666	88.95	91.4833333333333	91.1666666666666	93.6166666666667	96.4833333333333
24205	85.3333333333334	83.5166666666667	83.1	88.95	91.4333333333333	91.1333333333333	93.5833333333334	96.4333333333334
24206	85.2	83.6166666666666	83.4	89.1666666666667	91.4666666666666	91.2166666666666	93.6666666666667	96.5166666666667
24207	85.0666666666667	83.7166666666666	83.7166666666666	89.3833333333334	91.4999999999999	91.3	93.7500000000001	96.6
24208	84.9333333333334	83.8166666666666	84.0333333333333	89.6166666666667	91.5333333333333	91.3833333333333	93.8333333333334	96.6833333333333
24209	84.8	83.9166666666666	84.3666666666666	89.8500000000001	91.5833333333333	91.4666666666666	93.9	96.7833333333333
24210	84.6666666666667	84.0166666666666	84.7	90.0833333333334	91.6333333333333	91.55	93.9833333333334	96.8666666666667
24211	84.5333333333334	84.1166666666666	85.0333333333333	90.3166666666667	91.6833333333333	91.6333333333333	94.0666666666667	96.95
24212	84.4	84.2166666666666	85.3833333333333	90.55	91.7333333333333	91.7166666666666	94.1333333333334	97.0333333333333
24213	84.2666666666667	84.3166666666666	85.7333333333333	90.7833333333334	91.7833333333333	91.8	94.2166666666667	97.1166666666666
24214	84.1333333333334	84.3999999999999	86.0666666666666	91.0333333333334	91.85	91.8833333333333	94.3166666666667	97.2
24215	84	84.4833333333333	86.4	91.2666666666667	91.9	91.9666666666666	94.4000000000001	97.2833333333333
24216	83.8666666666667	84.5666666666666	86.7333333333333	91.5	91.95	92.05	94.4833333333334	97.3666666666667
24217	83.7333333333334	84.6499999999999	87.0666666666667	91.7333333333334	92	92.1333333333333	94.5666666666667	97.45
24218	83.6	84.7333333333333	87.4	91.9666666666667	92.05	92.2166666666666	94.65	97.5333333333333
24219	83.4666666666667	84.8166666666666	87.7333333333333	92.2	92.1	92.3	94.7333333333334	97.6166666666667
24220	83.3333333333333	84.8999999999999	88.0666666666667	92.4333333333334	92.15	92.3833333333333	94.8166666666667	97.7
24221	83.2	84.9833333333333	88.4	92.6666666666667	92.2	92.4666666666667	94.9	97.7833333333333
24222	83.0666666666667	85.0666666666666	88.7333333333333	92.9	92.25	92.55	94.9833333333333	97.8666666666667
24223	82.9333333333333	85.15	89.0666666666667	93.1333333333334	92.3	92.6333333333333	95.0666666666666	97.95
24224	82.8	85.2333333333333	89.4	93.3666666666667	92.35	92.7166666666667	95.15	98.0333333333333
24225	82.8166666666666	85.4833333333333	89.7666666666667	93.6	92.45	92.8333333333333	95.2666666666666	98.1666666666667
24226	82.8333333333333	85.7333333333333	90.1333333333333	93.85	92.55	92.95	95.3833333333333	98.3
24227	82.85	85.9833333333333	90.5	94.0833333333334	92.65	93.0666666666667	95.5	98.4333333333333
24228	82.8666666666667	86.2333333333333	90.8666666666667	94.3333333333334	92.75	93.1833333333333	95.6166666666667	98.5666666666666
24229	82.8833333333333	86.4833333333333	91.2333333333333	94.5666666666667	92.85	93.3	95.7333333333333	98.7
24230	82.9	86.75	91.6	94.8	92.95	93.4166666666667	95.85	98.8333333333333
24231	82.9166666666667	87	91.9666666666666	95.0166666666667	93.05	93.5333333333334	95.9666666666667	98.9666666666666
24232	82.95	87.25	92.3333333333333	95.25	93.15	93.65	96.1	99.1
24233	82.9666666666667	87.5	92.7	95.4833333333334	93.25	93.7666666666667	96.2166666666667	99.2333333333333
24234	82.9833333333333	87.75	93.0666666666666	95.7166666666667	93.35	93.8833333333334	96.35	99.3666666666666
24235	83.1	88.05	93.5333333333333	96.0666666666667	93.5499999999999	94.0666666666667	96.55	99.5833333333333
24236	83.2	88.1166666666667	93.6666666666666	96.2	93.6666666666666	94.1333333333334	96.6333333333334	99.6666666666666
24237	83.3	88.1833333333333	93.7833333333333	96.3333333333334	93.7833333333333	94.2000000000001	96.7166666666667	99.7499999999999
24238	83.4	88.25	93.8999999999999	96.45	93.8999999999999	94.2666666666667	96.8	99.8333333333333
24239	83.5	88.3166666666667	93.9999999999999	96.5666666666667	93.9999999999999	94.3333333333334	96.9	99.9166666666666
24240	83.6	88.3833333333333	94.1	96.6833333333334	94.1	94.4000000000001	96.9833333333334	99.9999999999999
24241	83.7	88.45	94.1999999999999	96.8	94.1999999999999	94.4666666666667	97.0666666666667	100.083333333333
24242	83.8	88.5166666666667	94.3	96.9166666666667	94.3	94.5333333333334	97.1666666666667	100.166666666667
24243	83.9	88.5833333333333	94.3999999999999	97.0333333333334	94.3999999999999	94.6000000000001	97.25	100.25
24244	84	88.65	94.5	97.15	94.5	94.6666666666667	97.3333333333334	100.333333333333
24245	84.1	88.7166666666667	94.6	97.2666666666667	94.6	94.7333333333334	97.4166666666667	100.416666666667
24246	84.2	88.7833333333333	94.7	97.3833333333334	94.7	94.8000000000001	97.5	100.5
24247	84.3	88.85	94.8	97.5	94.8	94.8666666666667	97.5833333333334	100.583333333333
24248	84.4	88.9166666666667	94.9	97.6166666666667	94.9	94.9333333333334	97.6666666666667	100.666666666667
24249	84.4833333333333	88.9833333333333	95	97.7333333333333	95	95.0000000000001	97.75	100.75
24250	84.5833333333333	89.05	95.1	97.85	95.1	95.0666666666667	97.8333333333333	100.833333333333
24251	84.6833333333333	89.1166666666667	95.2	97.9666666666667	95.2	95.1333333333334	97.9166666666667	100.916666666667
24252	84.7833333333333	89.1833333333334	95.3	98.0833333333333	95.3	95.2000000000001	97.9833333333333	101
24253	84.8833333333333	89.25	95.4	98.2	95.4	95.2500000000001	98.05	101.083333333333
24254	84.8833333333333	89.2666666666667	95.4166666666666	98.2666666666667	95.4166666666666	95.3000000000001	98.1	101.133333333333
24255	84.8833333333333	89.2833333333334	95.4333333333333	98.3333333333333	95.4333333333333	95.3500000000001	98.15	101.183333333333
24256	84.8833333333333	89.3	95.45	98.4	95.45	95.4000000000001	98.2	101.233333333333
24257	84.8833333333333	89.3166666666667	95.4666666666667	98.4666666666666	95.4666666666667	95.4500000000001	98.25	101.283333333333
24258	84.8833333333333	89.3333333333334	95.4833333333333	98.5333333333333	95.4833333333333	95.5000000000001	98.3	101.333333333333
24259	84.8833333333333	89.35	95.5	98.6	95.5	95.5500000000001	98.35	101.383333333333
24260	84.8833333333333	89.3666666666667	95.5166666666667	98.6666666666666	95.5166666666667	95.6000000000001	98.4	101.433333333333
24261	84.8833333333333	89.3833333333333	95.5333333333333	98.7499999999999	95.5333333333333	95.6500000000001	98.45	101.483333333333
24262	84.8833333333333	89.4	95.55	98.8166666666666	95.55	95.7000000000001	98.5	101.533333333333
24263	84.8833333333333	89.4166666666667	95.5666666666667	98.8833333333333	95.5666666666667	95.7500000000001	98.5333333333333	101.55
24264	84.8833333333333	89.4333333333333	95.5833333333334	98.9499999999999	95.5833333333334	95.8	98.5833333333333	101.6
24265	84.7833333333333	89.4	95.5	98.8999999999999	95.5	95.7833333333334	98.55	101.566666666667
24266	84.6833333333333	89.3666666666667	95.4166666666667	98.8499999999999	95.4166666666667	95.7666666666667	98.5166666666666	101.533333333333
24267	84.5833333333333	89.3333333333333	95.3333333333334	98.7999999999999	95.3333333333334	95.75	98.4833333333333	101.5
24268	84.4833333333333	89.3	95.25	98.7499999999999	95.25	95.7333333333333	98.45	101.466666666667
24269	84.3833333333333	89.2666666666667	95.1666666666667	98.6999999999999	95.1666666666667	95.7	98.4166666666666	101.4
24270	84.2833333333333	89.2333333333333	95.0833333333334	98.6499999999999	95.0833333333334	95.6833333333333	98.3833333333333	101.366666666667
24271	84.1833333333333	89.2	95	98.6	95	95.6666666666667	98.35	101.333333333333
24272	84.0833333333333	89.1666666666667	94.9166666666667	98.55	94.9166666666667	95.65	98.3166666666666	101.3
24273	83.9833333333333	89.1333333333334	94.8333333333333	98.5	94.8333333333333	95.6333333333333	98.2833333333333	101.266666666667
24274	83.8833333333333	89.1	94.75	98.45	94.75	95.6166666666667	98.25	101.233333333333
24275	83.7833333333333	89.0666666666667	94.6666666666667	98.4	94.65	95.6	98.2166666666666	101.2
24276	83.6833333333333	89.0333333333334	94.5833333333334	98.35	94.5666666666667	95.5833333333333	98.1833333333333	101.166666666667
24277	83.5833333333333	89	94.5	98.3	94.4833333333334	95.5666666666667	98.15	101.133333333333
24278	83.4833333333333	88.9666666666667	94.4166666666667	98.25	94.4	95.55	98.1166666666666	101.083333333333
24279	83.4	88.9333333333334	94.3333333333334	98.2	94.3166666666667	95.5333333333333	98.0833333333333	101.033333333333
24280	83.3	88.9	94.25	98.15	94.2333333333334	95.5166666666667	98.05	100.983333333333
24281	83.2	88.8666666666667	94.1666666666667	98.1	94.15	95.5	98.0166666666667	100.933333333333
24282	83.1	88.8166666666667	94.0666666666667	97.9833333333333	94.0666666666667	95.45	97.9833333333333	100.833333333333
24283	83	88.7666666666667	93.9666666666667	97.8666666666666	93.9833333333334	95.4166666666667	97.95	100.733333333333
24284	83	88.7666666666667	93.9500000000001	97.8	93.9833333333334	95.3833333333333	97.9333333333333	100.666666666667
24285	83	88.7666666666667	93.9333333333334	97.7333333333333	93.9833333333334	95.35	97.9166666666666	100.6
24286	83	88.7666666666667	93.9166666666667	97.6666666666666	93.9833333333334	95.3166666666667	97.9	100.533333333333
24287	83	88.7666666666667	93.9000000000001	97.6	93.9833333333334	95.2833333333333	97.8833333333333	100.466666666667
24288	83	88.7666666666667	93.8833333333334	97.5333333333333	93.9833333333334	95.25	97.8666666666666	100.4
24289	83	88.7666666666667	93.8666666666667	97.4666666666667	93.9833333333334	95.2166666666667	97.85	100.333333333333
24290	83	88.7666666666667	93.8500000000001	97.4	93.9833333333334	95.1833333333333	97.8333333333333	100.266666666667
24291	83	88.75	93.8333333333334	97.3333333333333	93.9833333333334	95.15	97.8166666666666	100.2
24292	83	88.75	93.8166666666667	97.2666666666667	93.9833333333334	95.1166666666667	97.8	100.133333333333
24293	83	88.75	93.8000000000001	97.2	93.9833333333334	95.0833333333333	97.8	100.1
24294	83	88.75	93.7833333333334	97.1333333333333	93.9833333333334	95.05	97.7833333333333	100.033333333333
24295	83	88.75	93.7666666666667	97.0666666666667	93.9833333333334	95.0166666666667	97.7666666666667	99.9666666666666
24296	83	88.7333333333334	93.7500000000001	97	93.9833333333334	94.9833333333333	97.75	99.8999999999999
24297	83	88.7166666666667	93.7333333333334	96.9333333333333	93.9833333333334	94.95	97.7333333333333	99.8333333333333
24298	83	88.7	93.7166666666667	96.8666666666667	93.9833333333334	94.9166666666667	97.7166666666667	99.7666666666666
24299	83	88.6833333333334	93.7000000000001	96.8	93.9833333333334	94.9	97.7	99.7333333333332
24300	83.0333333333333	88.7166666666667	93.6833333333334	96.7333333333333	93.9833333333334	94.8666666666667	97.6833333333333	99.6666666666666
24301	83.0666666666666	88.75	93.6666666666667	96.6666666666667	93.9833333333334	94.8333333333333	97.6666666666667	99.5999999999999
24302	83.1	88.7833333333334	93.6500000000001	96.6	93.9833333333334	94.8	97.65	99.5333333333332
24303	83.1333333333333	88.8166666666667	93.6333333333334	96.5333333333333	93.9833333333334	94.7666666666667	97.6333333333333	99.4666666666666
24304	83.1666666666666	88.85	93.6166666666667	96.4666666666667	93.9833333333334	94.7333333333333	97.6166666666667	99.3999999999999
24305	83.2	88.8833333333334	93.6	96.4	94.0000000000001	94.7	97.6	99.3333333333333
24306	83.2166666666667	88.9166666666667	93.5833333333333	96.3166666666667	93.9833333333334	94.6666666666667	97.5666666666667	99.2499999999999
24307	83.25	88.95	93.5666666666667	96.25	93.9833333333334	94.6333333333334	97.55	99.1833333333333
24308	83.2833333333333	88.9833333333334	93.55	96.1833333333334	93.9833333333334	94.6	97.5333333333333	99.1333333333333
24309	83.3166666666666	89.0166666666667	93.5333333333333	96.1166666666667	93.9833333333334	94.5666666666667	97.5166666666667	99.0833333333333
24310	83.3166666666667	89.05	93.4833333333333	96.0333333333334	93.9166666666667	94.5333333333334	97.4833333333333	99.0166666666666
24311	83.3166666666667	89.0833333333334	93.4333333333333	95.95	93.8500000000001	94.4833333333334	97.45	98.9333333333333
24312	83.3166666666666	89.1333333333334	93.3999999999999	95.9333333333334	93.7833333333334	94.4833333333334	97.4333333333333	98.9166666666666
24313	83.3166666666666	89.1833333333334	93.3666666666666	95.9166666666667	93.7166666666667	94.4833333333334	97.4166666666667	98.8999999999999
24314	83.3166666666666	89.2166666666667	93.3333333333333	95.9	93.6500000000001	94.4833333333334	97.4	98.8833333333333
24315	83.3166666666666	89.2666666666667	93.2999999999999	95.8833333333334	93.5833333333334	94.4833333333334	97.3833333333333	98.8666666666666
24316	83.3166666666666	89.3166666666667	93.2666666666666	95.8666666666667	93.5166666666667	94.4833333333334	97.3666666666667	98.8499999999999
24317	83.3166666666666	89.3666666666667	93.2333333333333	95.85	93.4500000000001	94.4833333333334	97.35	98.8333333333333
24318	83.3166666666666	89.4166666666667	93.1999999999999	95.8333333333334	93.3833333333334	94.4833333333334	97.3333333333333	98.8166666666666
24319	83.3166666666666	89.4666666666667	93.1666666666666	95.8166666666667	93.3166666666667	94.4833333333334	97.3166666666667	98.7999999999999
24320	83.3166666666666	89.5166666666667	93.1333333333333	95.8	93.2500000000001	94.4833333333334	97.3	98.7666666666666
24321	83.3166666666666	89.5833333333334	93.0999999999999	95.7833333333334	93.1833333333334	94.4833333333334	97.2833333333333	98.7499999999999
24322	83.3166666666666	89.6333333333334	93.0666666666666	95.7666666666667	93.1166666666667	94.4833333333334	97.2666666666667	98.7333333333333
24323	83.3166666666666	89.6833333333334	93.0333333333333	95.75	93.0500000000001	94.4833333333334	97.25	98.7166666666666
24324	83.3166666666666	89.7333333333333	92.9999999999999	95.7333333333333	92.9833333333334	94.4833333333334	97.2333333333333	98.6999999999999
24325	83.3166666666666	89.7833333333333	92.9666666666666	95.7166666666667	92.9166666666667	94.4833333333334	97.2166666666667	98.6833333333333
24326	83.3166666666666	89.8166666666667	92.9333333333333	95.7	92.85	94.4833333333334	97.2	98.6666666666666
24327	83.3166666666666	89.8666666666667	92.8999999999999	95.6833333333333	92.7833333333334	94.4833333333334	97.1833333333334	98.6499999999999
24328	83.3166666666666	89.9166666666667	92.8666666666666	95.6666666666667	92.7166666666667	94.4833333333334	97.1666666666667	98.6333333333333
24329	83.3166666666666	89.9666666666667	92.8333333333333	95.65	92.65	94.4833333333334	97.15	98.6166666666666
24330	83.2833333333333	89.9666666666667	92.8	95.6333333333333	92.5833333333333	94.4833333333334	97.1333333333333	98.6
24331	83.25	89.9666666666667	92.7666666666666	95.6166666666667	92.5166666666667	94.4833333333334	97.1166666666667	98.5833333333333
24332	83.2166666666666	89.9666666666667	92.7333333333333	95.6	92.45	94.4833333333334	97.1	98.5666666666666
24333	83.1833333333333	89.9666666666667	92.7	95.5833333333333	92.3833333333333	94.4833333333334	97.0833333333333	98.55
24334	83.15	89.9666666666667	92.6666666666666	95.5666666666667	92.3166666666666	94.4833333333334	97.0666666666667	98.5333333333333
24335	83.1166666666666	89.95	92.6333333333333	95.55	92.25	94.4833333333334	97.05	98.5166666666666
24336	83.1	89.95	92.6	95.55	92.2	94.4833333333334	97.05	98.5166666666666
24337	83.0666666666666	89.95	92.5666666666666	95.5333333333333	92.1333333333333	94.4833333333334	97.0333333333333	98.5
24338	83.0333333333333	89.95	92.5333333333333	95.5166666666667	92.0666666666666	94.4833333333334	97.0166666666667	98.4833333333333
24339	83	89.9333333333333	92.5	95.5	91.9999999999999	94.4833333333334	97	98.4666666666666
24340	83	89.9333333333333	92.5	95.5	91.9999999999999	94.4666666666667	97	98.4666666666666
24341	83	89.9333333333333	92.5	95.4833333333333	91.9999999999999	94.4666666666667	97	98.4833333333333
24342	82.9833333333333	89.9333333333333	92.5	95.4666666666667	91.9999999999999	94.45	97	98.4833333333333
24343	82.9666666666666	89.9333333333333	92.5	95.45	91.9999999999999	94.4333333333334	97	98.4833333333333
24344	82.95	89.9166666666667	92.5	95.4333333333333	91.9999999999999	94.4	97	98.4833333333333
24345	82.9333333333333	89.9	92.5	95.4166666666667	91.9999999999999	94.3666666666667	96.9833333333333	98.4833333333333
24346	82.4666666666667	89.4	92.0166666666666	94.8333333333333	91.4333333333333	93.6666666666667	96.0833333333334	97.7833333333333
24347	82	88.9	91.5166666666667	94.25	90.8333333333333	92.9666666666667	95.1833333333334	97.0833333333333
24348	81.5333333333333	88.4	91.0166666666667	93.6666666666667	90.2333333333333	92.2666666666667	94.2833333333333	96.3833333333333
24349	81.0666666666666	87.9	90.5166666666666	93.0833333333333	89.6333333333333	91.5666666666667	93.3833333333334	95.6833333333333
24350	80.6	87.4	90.0166666666666	92.5	89.0333333333333	90.8666666666667	92.4833333333333	95
24351	80.1333333333333	86.9	89.5166666666667	91.9166666666667	88.4333333333333	90.1666666666667	91.5833333333334	94.3
24352	79.6666666666667	86.4	89.0166666666667	91.3333333333333	87.8333333333333	89.4666666666667	90.6833333333334	93.6
24353	79.2	85.9	88.5166666666667	90.75	87.2333333333333	88.7666666666667	89.7833333333333	92.9
24354	78.7333333333333	85.4	88.0166666666667	90.1666666666667	86.6333333333333	88.0666666666667	88.8833333333334	92.2
24355	78.2666666666667	84.9	87.5166666666667	89.5833333333333	86.0333333333333	87.3666666666667	87.9833333333333	91.5
24356	77.8	84.4166666666667	87.0166666666667	89	85.4333333333333	86.6666666666667	87.0833333333333	90.8
24357	77.3333333333333	83.9166666666667	86.5166666666667	88.4166666666667	84.8333333333333	85.9666666666667	86.1833333333333	90.1
24358	76.8666666666667	83.4166666666667	86.0166666666667	87.8333333333333	84.2333333333333	85.2666666666667	85.2833333333333	89.4
24359	76.4166666666667	82.9666666666667	85.5333333333333	87.2833333333333	83.6333333333333	84.5833333333334	84.3833333333333	88.7
24360	75.9666666666667	82.5166666666667	85.05	86.7333333333333	83.0333333333333	83.9	83.4833333333333	88
24361	75.5166666666667	82.0666666666667	84.5666666666667	86.1833333333334	82.4333333333333	83.2166666666667	82.5833333333333	87.3
24362	75.0666666666667	81.6166666666667	84.0833333333333	85.6333333333334	81.8333333333333	82.5333333333334	81.6833333333334	86.6
24363	74.6166666666667	81.1666666666667	83.6	85.0833333333334	81.2333333333333	81.85	80.7833333333333	85.9
24364	74.1666666666667	80.7166666666667	83.1166666666667	84.55	80.6333333333333	81.1666666666667	79.8833333333334	85.2
24365	73.7166666666667	80.2833333333333	82.6333333333333	84.0166666666667	80.0333333333333	80.4833333333334	78.9833333333333	84.5
24366	73.2666666666667	79.8333333333333	82.1333333333333	83.4833333333334	79.4333333333333	79.7833333333334	78.0833333333334	83.8
24367	72.8166666666666	79.3833333333333	81.65	82.95	78.8333333333333	79.1000000000001	77.1833333333334	83.1
24368	72.3666666666666	78.9333333333333	81.1666666666667	82.4166666666667	78.2333333333333	78.4166666666667	76.2833333333334	82.4
24369	71.9166666666666	78.5	80.6833333333333	81.8833333333334	77.6333333333333	77.7166666666667	75.3833333333334	81.6833333333334
24370	71.4666666666666	78.05	80.2	81.35	77.0333333333333	77.0333333333334	74.4833333333334	80.9666666666667
24371	71.0166666666666	77.6	79.7166666666667	80.8	76.4333333333334	76.3500000000001	73.5833333333334	80.25
24372	70.5833333333333	77.15	79.2166666666667	80.25	75.8333333333334	75.6666666666667	72.6833333333334	79.5333333333333
24373	70.15	76.7	78.7166666666667	79.7	75.2333333333334	74.9833333333334	71.7833333333334	78.8166666666667
24374	69.7166666666666	76.2833333333333	78.2166666666667	79.15	74.6333333333334	74.3166666666667	70.8833333333334	78.1
24375	69.2833333333333	75.85	77.7166666666667	78.6	74.0333333333334	73.65	70	77.3833333333333
24376	69.3	75.9	77.7	78.6166666666666	74	73.65	70	77.3666666666667
24377	69.3166666666666	75.95	77.7	78.6333333333333	74	73.65	70	77.35
24378	69.3333333333333	76	77.7	78.65	74	73.65	70	77.3333333333333
24379	69.35	76.05	77.7	78.6666666666666	74	73.65	70	77.3166666666667
24380	69.3666666666666	76.1	77.7	78.6833333333333	74	73.65	70	77.3
24381	69.3833333333333	76.15	77.7	78.6833333333333	74	73.65	70	77.2833333333333
24382	69.3999999999999	76.2	77.7	78.7	74	73.65	70	77.2666666666667
24383	69.4166666666666	76.25	77.7	78.7166666666666	74	73.65	70	77.2333333333333
24384	69.4333333333333	76.3	77.7	78.7333333333333	74	73.65	70	77.2166666666666
24385	69.4499999999999	76.35	77.7	78.75	74	73.65	69.9833333333333	77.2
24386	69.5666666666666	76.55	77.8	78.8833333333333	74.15	73.9	70.25	77.35
24387	69.6833333333333	76.75	77.9	79.0166666666667	74.3	74.15	70.5333333333333	77.5
24388	69.7999999999999	76.95	78	79.15	74.45	74.4	70.8166666666667	77.6499999999999
24389	69.8999999999999	77.1	78.0833333333333	79.25	74.6	74.6333333333334	71.1	77.8
24390	69.9999999999999	77.25	78.1666666666667	79.35	74.75	74.8666666666667	71.3833333333333	77.9499999999999
24391	70.0999999999999	77.4	78.25	79.45	74.9	75.1	71.6666666666667	78.1
24392	70.1999999999999	77.55	78.3333333333333	79.55	75.05	75.3333333333334	71.95	78.2499999999999
24393	70.2999999999999	77.7	78.4166666666667	79.65	75.2	75.5666666666667	72.2333333333333	78.3999999999999
24394	70.3999999999999	77.85	78.5	79.7333333333334	75.35	75.8	72.5166666666667	78.5499999999999
24395	70.4999999999999	77.9833333333333	78.5833333333333	79.8166666666667	75.5	76.0333333333334	72.8	78.6999999999999
24396	70.5999999999999	78.1333333333333	78.6833333333333	79.9	75.65	76.2833333333334	73.0833333333334	78.8499999999999
24397	70.6999999999999	78.2833333333333	78.7666666666667	79.9666666666667	75.8	76.5166666666667	73.3666666666667	78.9999999999999
24398	70.7999999999999	78.4333333333333	78.85	80.0333333333333	75.95	76.75	73.65	79.1499999999999
24399	70.8999999999999	78.5833333333333	78.9333333333333	80.1166666666666	76.1	77	73.9333333333333	79.3166666666666
24400	70.9999999999999	78.7333333333333	79.0166666666667	80.2	76.25	77.25	74.2166666666667	79.4833333333333
24401	71.1	78.8833333333333	79.1	80.3166666666666	76.4	77.5	74.5	79.65
24402	71.1999999999999	79.0333333333333	79.2	80.4333333333333	76.55	77.75	74.7833333333333	79.8166666666666
24403	71.3	79.1833333333333	79.3	80.55	76.7	78	75.0666666666667	79.9833333333333
24404	71.3999999999999	79.3333333333333	79.4	80.6666666666666	76.85	78.25	75.35	80.15
24405	71.5	79.4833333333333	79.5	80.7833333333333	77	78.5	75.6333333333333	80.3166666666666
24406	71.6	79.6333333333333	79.5999999999999	80.9	77.15	78.75	75.9166666666666	80.4833333333333
24407	71.7	79.7833333333333	79.6999999999999	81.0166666666666	77.3	79	76.2	80.65
24408	71.7833333333333	79.9166666666667	79.7999999999999	81.1333333333333	77.45	79.25	76.4833333333333	80.8166666666667
24409	71.8833333333333	80.0666666666667	79.8999999999999	81.25	77.6	79.5	76.7666666666667	80.9833333333333
24410	71.9833333333333	80.2166666666667	79.9999999999999	81.3666666666666	77.75	79.75	77.05	81.15
24411	72.0833333333333	80.3666666666667	80.1	81.5	77.9	80	77.3333333333333	81.3166666666667
24412	72.1833333333333	80.5166666666667	80.2	81.6166666666667	78.05	80.25	77.6166666666666	81.4833333333333
24413	72.2833333333333	80.6666666666667	80.3	81.7333333333333	78.2	80.5	77.9	81.6666666666667
24414	72.3833333333333	80.8166666666667	80.4	81.85	78.35	80.75	78.1833333333333	81.8333333333333
24415	72.5666666666666	80.9833333333334	80.55	81.9666666666667	78.5	81	78.4833333333333	82
24416	72.65	81	80.6	81.9666666666667	78.5	81	78.5	82
24417	72.7333333333333	81.0166666666667	80.65	81.9666666666667	78.5	81	78.5	82
24418	72.8166666666667	81.0333333333334	80.7	81.9666666666667	78.5	81	78.5	82
24419	72.9	81.05	80.75	81.9666666666667	78.5	81	78.5	82
24420	72.9833333333333	81.0666666666667	80.8	81.9666666666667	78.5	81	78.5	82
24421	73.05	81.0833333333334	80.8333333333333	81.9666666666667	78.5	81	78.4833333333333	82
24422	73.1333333333333	81.1	80.8833333333333	81.9666666666667	78.5	81	78.4833333333333	82
24423	73.2	81.1166666666667	80.9333333333333	81.9666666666667	78.5	81	78.4833333333333	82
24424	73.2666666666667	81.1333333333334	80.9666666666667	81.9666666666667	78.5	81	78.45	82
24425	73.3333333333333	81.1666666666667	81.0166666666667	81.9666666666667	78.5	81	78.45	82
24426	73.4	81.1833333333334	81.0666666666667	81.9666666666667	78.5	81	78.45	82
24427	73.4666666666667	81.2	81.1166666666667	81.9833333333333	78.5	81	78.45	82
24428	73.5333333333333	81.2166666666667	81.1666666666667	82	78.5	81	78.45	82
24429	73.6	81.2333333333334	81.2166666666667	82	78.5	81	78.45	82
24430	73.6666666666667	81.25	81.2666666666667	82	78.5	81	78.45	82
24431	73.6833333333333	81.1666666666667	81.25	81.9666666666667	78.45	80.9666666666667	78.4	81.9666666666667
24432	73.7	81.0833333333334	81.2333333333333	81.9333333333334	78.4	80.9333333333334	78.35	81.9333333333334
24433	73.7166666666667	81.0000000000001	81.2166666666667	81.9	78.35	80.9	78.3	81.9
24434	73.7333333333333	80.9166666666667	81.2	81.8666666666667	78.3	80.8666666666667	78.25	81.8666666666667
24435	73.75	80.8166666666667	81.1833333333334	81.8333333333334	78.25	80.8333333333334	78.2	81.8333333333334
24436	73.7666666666667	80.7333333333334	81.1666666666667	81.8	78.2	80.8	78.15	81.8
24437	73.7833333333334	80.65	81.1333333333334	81.7666666666667	78.15	80.7666666666667	78.1	81.7666666666667
24438	73.8166666666667	80.5833333333334	81.1166666666667	81.7333333333333	78.1	80.7333333333334	78.05	81.7333333333333
24439	73.8333333333334	80.5	81.1	81.7	78.05	80.7	78	81.7
24440	73.85	80.4166666666667	81.0833333333334	81.6666666666667	78	80.6666666666667	77.95	81.6666666666667
24441	73.8666666666667	80.3333333333334	81.0666666666667	81.6333333333333	77.95	80.6333333333334	77.9	81.6333333333333
24442	73.8833333333334	80.25	81.05	81.6	77.9	80.6000000000001	77.85	81.6
24443	73.9	80.1666666666667	81.0333333333334	81.5666666666667	77.85	80.5666666666667	77.8	81.5666666666667
24444	73.9166666666667	80.0833333333334	81.0166666666667	81.5333333333333	77.8	80.5333333333334	77.75	81.5333333333333
24445	73.85	79.9833333333334	80.95	81.5	77.75	80.5	77.7	81.5
24446	73.7833333333333	79.8833333333334	80.8833333333333	81.4666666666667	77.6999999999999	80.4666666666667	77.6499999999999	81.4666666666667
24447	73.7166666666667	79.7833333333334	80.8166666666667	81.4333333333334	77.6499999999999	80.4333333333334	77.6	81.4333333333334
24448	73.65	79.6833333333334	80.75	81.4	77.5999999999999	80.4	77.5499999999999	81.4
24449	73.5833333333333	79.6	80.6833333333333	81.3666666666667	77.5499999999999	80.3666666666667	77.4999999999999	81.3666666666667
24450	73.6333333333333	79.6	80.7333333333333	81.4333333333334	77.6499999999999	80.5	77.5833333333333	81.4833333333334
24451	73.7166666666666	79.6	80.8	81.5	77.7666666666666	80.6333333333333	77.6833333333333	81.6
24452	73.7833333333333	79.6166666666667	80.85	81.5666666666667	77.8833333333333	80.7666666666667	77.7666666666666	81.7166666666667
24453	73.8666666666666	79.6333333333334	80.9166666666667	81.6333333333334	77.9999999999999	80.9	77.8499999999999	81.85
24454	73.95	79.65	81	81.7	78.0999999999999	81.0333333333333	77.9666666666666	81.9666666666667
24455	74.0333333333333	79.6666666666667	81.0666666666667	81.7666666666667	78.2166666666666	81.1666666666667	78.0499999999999	82.1
24456	74.1166666666666	79.6833333333333	81.1333333333333	81.85	78.3333333333333	81.3	78.1333333333333	82.2333333333334
24457	74.2	79.7	81.2	81.9333333333334	78.4499999999999	81.4333333333333	78.2166666666666	82.3666666666667
24458	74.2833333333333	79.7166666666667	81.2666666666667	82	78.5666666666666	81.5666666666667	78.2999999999999	82.5
24459	74.3666666666666	79.7333333333333	81.3333333333333	82.0833333333334	78.6833333333333	81.7	78.3833333333333	82.6333333333334
24460	74.4166666666666	79.7	81.3666666666667	82.15	78.7833333333333	81.8	78.4499999999999	82.7333333333334
24461	74.5166666666666	79.7666666666666	81.4666666666667	82.25	78.9333333333333	81.9333333333333	78.5666666666666	82.8666666666667
24462	74.6166666666666	79.8333333333333	81.5666666666667	82.35	79.0833333333333	82.0666666666667	78.6833333333333	83.0000000000001
24463	74.7166666666666	79.9	81.6666666666667	82.45	79.2333333333333	82.2	78.7999999999999	83.1333333333334
24464	74.8166666666666	79.9666666666666	81.7666666666667	82.55	79.3833333333333	82.3333333333333	78.9166666666666	83.2666666666667
24465	74.9166666666666	80.05	81.8666666666667	82.65	79.5166666666666	82.4666666666667	79.0333333333333	83.4
24466	75.0166666666667	80.1166666666666	81.9666666666667	82.75	79.6666666666666	82.6	79.15	83.5333333333334
24467	75.1166666666666	80.1833333333333	82.0833333333333	82.85	79.8166666666666	82.7333333333334	79.2666666666666	83.6666666666667
24468	75.2166666666666	80.25	82.1833333333333	82.95	79.9666666666666	82.8666666666667	79.3833333333333	83.8
24469	75.3166666666666	80.3166666666666	82.2833333333333	83.05	80.1166666666666	83.0000000000001	79.5	83.9333333333334
24470	75.4166666666666	80.3833333333333	82.3833333333333	83.15	80.2666666666667	83.1333333333334	79.6166666666667	84.0666666666667
24471	75.5166666666666	80.45	82.4833333333333	83.25	80.4166666666667	83.2666666666667	79.7333333333333	84.2
24472	75.6166666666666	80.5166666666666	82.5833333333333	83.3666666666667	80.5666666666667	83.4	79.85	84.3333333333334
24473	75.7166666666666	80.5833333333333	82.6833333333333	83.4833333333333	80.7166666666667	83.5333333333334	79.9666666666667	84.4666666666667
24474	75.8333333333333	80.6666666666666	82.8	83.6166666666666	80.8666666666667	83.6666666666667	80.0833333333333	84.6
24475	76.5333333333333	81.3833333333333	83.4666666666667	84.0833333333333	81.3833333333333	84.1166666666667	80.55	85.1666666666667
24476	77.25	82.1	84.1333333333333	84.55	81.9	84.5833333333333	81.0333333333333	85.7333333333333
24477	77.9666666666666	82.8166666666666	84.8	85.0166666666666	82.4166666666667	85.05	81.5166666666667	86.3
24478	78.6999999999999	83.55	85.4666666666666	85.4833333333333	82.9333333333334	85.5333333333333	82.0166666666667	86.8666666666666
24479	79.4333333333333	84.2833333333333	86.1333333333333	85.9499999999999	83.45	86.0166666666666	82.5166666666667	87.4333333333333
24480	80.0499999999999	84.9333333333333	86.6833333333333	86.3166666666666	83.8166666666667	86.3333333333333	82.8833333333333	87.85
24481	80.6499999999999	85.5833333333333	87.2333333333333	86.6833333333333	84.1666666666667	86.6499999999999	83.25	88.2666666666666
24482	81.2499999999999	86.2166666666666	87.7833333333333	87.0499999999999	84.5166666666667	86.9666666666666	83.6166666666666	88.6833333333333
24483	81.85	86.85	88.3166666666666	87.4166666666666	84.8666666666667	87.2833333333333	83.9833333333333	89.0833333333333
24484	82.45	87.4833333333333	88.85	87.7833333333333	85.2333333333334	87.6166666666666	84.35	89.5
24485	83.05	88.1166666666667	89.3833333333333	88.1499999999999	85.5833333333334	87.9499999999999	84.7166666666667	89.9
24486	83.65	88.75	89.9166666666666	88.5	85.9333333333334	88.2833333333333	85.0833333333333	90.3
24487	84.25	89.3833333333334	90.45	88.85	86.2833333333334	88.6166666666666	85.45	90.7
24488	84.85	90.0166666666667	90.9833333333333	89.2166666666666	86.6333333333334	88.9499999999999	85.8166666666667	91.1
24489	85.45	90.65	91.5166666666667	89.5666666666666	86.9833333333334	89.2833333333333	86.1833333333333	91.5
24490	86.0833333333333	91.3333333333334	92.0833333333333	89.9333333333333	87.35	89.65	86.5666666666667	91.9333333333333
24491	86.7166666666666	91.9833333333334	92.65	90.3	87.7	89.9833333333333	86.9166666666667	92.3666666666666
24492	87.35	92.6333333333334	93.2166666666667	90.6666666666666	88.05	90.3166666666666	87.2666666666667	92.7999999999999
24493	87.9833333333333	93.2833333333334	93.7833333333333	91.0333333333333	88.4	90.65	87.6166666666667	93.2333333333333
24494	88.6166666666666	93.9333333333334	94.35	91.3999999999999	88.75	90.9833333333333	87.9666666666667	93.6666666666666
24495	89.25	94.5833333333334	94.9166666666667	91.7666666666666	89.1166666666667	91.3166666666666	88.3166666666667	94.1
24496	89.8833333333333	95.2333333333334	95.4833333333333	92.1333333333333	89.4666666666667	91.65	88.6666666666667	94.5333333333333
24497	90.5166666666667	95.8833333333333	96.05	92.5	89.8166666666667	91.9833333333333	89.0166666666667	94.9666666666666
24498	91.1333333333333	96.5333333333333	96.6166666666667	92.8666666666666	90.1666666666667	92.3166666666666	89.3666666666666	95.4
24499	91.7666666666667	97.1833333333333	97.1833333333333	93.2333333333333	90.5166666666667	92.65	89.7166666666666	95.8333333333333
24500	92.4	97.8333333333333	97.75	93.6	90.8666666666667	92.9833333333333	90.0666666666666	96.2666666666666
24501	93.0333333333333	98.4833333333333	98.3166666666666	93.9666666666667	91.2166666666667	93.3166666666667	90.4166666666666	96.7
24502	93.6666666666667	99.1333333333333	98.8833333333333	94.3166666666667	91.5666666666666	93.65	90.7666666666666	97.1333333333333
24503	94.2666666666667	99.7833333333333	99.45	94.6666666666667	91.9166666666666	93.9666666666667	91.1166666666666	97.55
24504	94.8833333333334	100.416666666667	100	95	92.2666666666666	94.3	91.4666666666666	97.9833333333333
24505	94.9166666666667	100.416666666667	100	95	92.25	94.3166666666667	91.4666666666666	97.9833333333333
24506	94.9333333333334	100.416666666667	100	95	92.2333333333333	94.3166666666667	91.4499999999999	97.9833333333333
24507	94.95	100.483333333333	100.05	95.0666666666667	92.2666666666666	94.3666666666667	91.4666666666666	98
24508	94.9666666666667	100.533333333333	100.1	95.15	92.2999999999999	94.4	91.4666666666666	98.0166666666667
24509	94.9833333333334	100.566666666667	100.15	95.2333333333334	92.3333333333333	94.4333333333334	91.4666666666666	98.0333333333333
24510	95	100.6	100.2	95.3166666666667	92.3666666666666	94.4666666666667	91.4666666666666	98.05
24511	95.0166666666667	100.633333333333	100.25	95.4	92.3833333333333	94.5	91.4666666666666	98.0666666666666
24512	95.0333333333334	100.666666666667	100.3	95.4833333333334	92.4166666666666	94.5333333333334	91.4666666666666	98.0833333333333
24513	95.05	100.7	100.35	95.5666666666667	92.4499999999999	94.5666666666667	91.4666666666666	98.1
24514	95.05	100.733333333333	100.4	95.65	92.4833333333333	94.5833333333334	91.4666666666666	98.1
24515	95.0666666666667	100.766666666667	100.45	95.7333333333334	92.5166666666666	94.6000000000001	91.4666666666666	98.1
24516	95.0833333333334	100.8	100.5	95.8166666666667	92.5499999999999	94.6166666666667	91.4666666666666	98.1
24517	95.1	100.833333333333	100.55	95.9	92.5833333333333	94.6333333333334	91.4666666666666	98.1
24518	95.1166666666667	100.866666666667	100.6	95.9833333333334	92.6166666666666	94.65	91.4666666666666	98.1
24519	95.1333333333334	100.9	100.666666666667	96.0666666666667	92.6499999999999	94.6666666666667	91.4666666666666	98.1166666666666
24520	95.15	100.933333333333	100.733333333333	96.15	92.6833333333333	94.6833333333334	91.4666666666666	98.1333333333333
24521	95.1666666666667	101	100.8	96.2333333333334	92.7333333333333	94.7333333333334	91.5	98.15
24522	95.1666666666667	101.066666666667	100.866666666667	96.3166666666667	92.7833333333333	94.7833333333334	91.5333333333333	98.1666666666666
24523	95.1833333333334	101.133333333333	100.933333333333	96.4	92.8333333333333	94.8333333333334	91.5666666666666	98.1833333333333
24524	95.2	101.2	101	96.4833333333334	92.8833333333333	94.8666666666667	91.6	98.2
24525	95.2	101.25	101.05	96.5666666666667	92.9333333333333	94.9	91.6333333333333	98.2166666666666
24526	95.2	101.3	101.1	96.65	92.9833333333333	94.95	91.6666666666666	98.2333333333333
24527	95.2	101.35	101.15	96.7333333333334	93.0333333333333	95	91.6999999999999	98.25
24528	95.2	101.4	101.2	96.8166666666667	93.0833333333333	95.05	91.7333333333333	98.2666666666666
24529	95.2	101.45	101.25	96.9	93.1333333333333	95.1	91.7666666666666	98.2833333333333
24530	95.2	101.5	101.3	96.9833333333334	93.1833333333333	95.15	91.7999999999999	98.3
24531	95.2	101.55	101.35	97.0666666666667	93.2166666666666	95.2	91.8333333333333	98.3166666666666
24532	95.2	101.6	101.4	97.15	93.2666666666666	95.25	91.8666666666666	98.3333333333333
24533	95.2166666666667	101.65	101.45	97.2333333333333	93.3166666666666	95.3166666666667	91.8999999999999	98.3666666666666
24534	95.2166666666667	101.7	101.5	97.3166666666667	93.3666666666666	95.3666666666667	91.9333333333333	98.3833333333333
24535	95.2166666666667	101.75	101.55	97.4	93.4166666666666	95.4166666666667	91.9666666666666	98.4
24536	95.2166666666667	101.8	101.6	97.4833333333333	93.4666666666666	95.4666666666667	91.9999999999999	98.4166666666666
24537	95.2166666666667	101.783333333333	101.6	97.5	93.4666666666666	95.45	91.9999999999999	98.4166666666666
24538	95.2	101.766666666667	101.583333333333	97.5	93.4666666666666	95.45	91.9999999999999	98.4166666666666
24539	95.1833333333334	101.75	101.566666666667	97.5	93.4666666666666	95.45	91.9999999999999	98.4166666666666
24540	95.1666666666667	101.733333333333	101.566666666667	97.5	93.4666666666666	95.4333333333333	91.9999999999999	98.4166666666666
24541	95.3166666666667	101.866666666667	101.716666666667	97.7	93.5666666666666	95.55	92.1333333333333	98.5666666666666
24542	95.4666666666667	102	101.866666666667	97.9333333333333	93.6666666666666	95.6666666666667	92.2666666666666	98.7
24543	95.6166666666667	102.133333333333	102.016666666667	98.1666666666667	93.7666666666666	95.7833333333333	92.3999999999999	98.85
24544	95.7833333333333	102.266666666667	102.166666666667	98.4	93.8666666666666	95.9	92.5333333333333	99.0166666666666
24545	95.9333333333334	102.4	102.316666666667	98.65	93.9666666666666	96.0166666666667	92.6666666666666	99.1833333333333
24546	96.0833333333334	102.533333333333	102.466666666667	98.9	94.0833333333333	96.15	92.8333333333333	99.3833333333333
24547	96.2333333333334	102.666666666667	102.616666666667	99.15	94.1999999999999	96.2833333333333	92.9999999999999	99.5833333333333
24548	96.3833333333334	102.8	102.766666666667	99.4	94.3166666666666	96.4166666666667	93.1666666666666	99.7833333333333
24549	96.5333333333334	102.933333333333	102.9	99.65	94.4333333333333	96.5333333333333	93.3333333333333	99.9666666666666
24550	96.6833333333334	103.066666666667	103.033333333333	99.9	94.55	96.6666666666667	93.4999999999999	100.15
24551	96.8333333333334	103.2	103.166666666667	100.15	94.6666666666666	96.8	93.6666666666666	100.333333333333
24552	97	103.333333333333	103.3	100.4	94.7666666666666	96.9166666666667	93.8333333333333	100.5
24553	97.15	103.466666666667	103.433333333333	100.65	94.8833333333333	97.05	94	100.683333333333
24554	97.2333333333334	103.45	103.483333333333	100.8	94.9166666666666	97.1	94.0833333333333	100.733333333333
24555	97.3333333333334	103.45	103.55	100.933333333333	94.95	97.15	94.1666666666666	100.783333333333
24556	97.4333333333334	103.433333333333	103.616666666667	101.066666666667	94.9833333333333	97.1833333333333	94.25	100.833333333333
24557	97.5333333333334	103.433333333333	103.683333333333	101.2	95.0166666666666	97.2166666666667	94.3333333333333	100.883333333333
24558	97.6500000000001	103.433333333333	103.75	101.333333333333	95.05	97.25	94.4166666666666	100.933333333333
24559	97.7500000000001	103.433333333333	103.816666666667	101.466666666667	95.0833333333333	97.2833333333334	94.5	100.983333333333
24560	97.8500000000001	103.433333333333	103.883333333333	101.6	95.1166666666666	97.3166666666667	94.5833333333333	101.033333333333
24561	97.9500000000001	103.433333333333	103.95	101.733333333333	95.1666666666666	97.35	94.6666666666666	101.083333333333
24562	98.05	103.433333333333	104.016666666667	101.866666666667	95.2	97.3833333333333	94.75	101.133333333333
24563	98.1666666666667	103.433333333333	104.083333333333	102	95.2333333333333	97.4166666666667	94.8333333333333	101.183333333333
24564	98.2666666666667	103.433333333333	104.15	102.133333333333	95.2666666666666	97.45	94.9166666666667	101.233333333333
24565	98.3666666666667	103.433333333333	104.216666666667	102.266666666667	95.3	97.4833333333333	95	101.283333333333
24566	98.4666666666667	103.433333333333	104.3	102.4	95.3333333333333	97.5333333333333	95.0833333333333	101.333333333333
24567	99.0666666666666	104.133333333333	104.833333333333	103.266666666667	96.3333333333333	98.5	96.2166666666667	102.4
24568	99.6666666666666	104.833333333333	105.4	104.133333333333	97.3333333333333	99.45	97.35	103.483333333333
24569	100.266666666667	105.533333333333	105.966666666667	105.016666666667	98.3333333333333	100.416666666667	98.4833333333333	104.566666666667
24570	100.866666666667	106.233333333333	106.516666666667	105.9	99.3333333333333	101.4	99.6166666666667	105.65
24571	101.3	106.783333333333	106.916666666667	106.583333333333	100.25	102.25	100.616666666667	106.583333333333
24572	101.733333333333	107.333333333333	107.316666666667	107.25	101.15	103.1	101.616666666667	107.533333333333
24573	102.166666666667	107.883333333333	107.716666666667	107.916666666667	102.05	103.95	102.616666666667	108.466666666667
24574	102.6	108.433333333333	108.116666666667	108.583333333333	102.95	104.8	103.616666666667	109.4
24575	103.033333333333	108.983333333333	108.516666666667	109.233333333333	103.85	105.65	104.616666666667	110.333333333333
24576	103.466666666667	109.533333333333	108.916666666667	109.883333333333	104.733333333333	106.466666666667	105.583333333333	111.233333333333
24577	103.9	110.083333333333	109.316666666667	110.533333333333	105.616666666667	107.3	106.55	112.133333333333
24578	104.333333333333	110.633333333333	109.716666666667	111.183333333333	106.5	108.133333333333	107.516666666667	113.033333333333
24579	104.766666666667	111.183333333333	110.116666666667	111.833333333333	107.383333333333	108.983333333333	108.483333333333	113.933333333333
24580	105.2	111.733333333333	110.516666666667	112.483333333333	108.266666666667	109.816666666667	109.45	114.833333333333
24581	105.633333333333	112.283333333333	110.916666666667	113.133333333333	109.15	110.633333333333	110.416666666667	115.733333333333
24582	106.066666666667	112.833333333333	111.316666666667	113.783333333333	110.05	111.483333333333	111.383333333333	116.65
24583	106.5	113.383333333333	111.716666666667	114.433333333333	110.933333333333	112.316666666667	112.35	117.55
24584	106.933333333333	114.016666666667	112.05	115.083333333333	111.783333333333	113.066666666667	113.183333333333	118.433333333333
24585	107.366666666667	114.65	112.383333333333	115.75	112.633333333333	113.816666666667	114.016666666667	119.316666666667
24586	107.8	115.3	112.716666666667	116.416666666667	113.483333333333	114.566666666667	114.85	120.2
24587	108.233333333333	115.933333333333	113.05	117.083333333333	114.333333333333	115.316666666667	115.683333333333	121.083333333333
24588	108.666666666667	116.566666666667	113.383333333333	117.75	115.183333333333	116.066666666667	116.516666666667	121.966666666667
24589	109.1	117.2	113.7	118.416666666667	116.033333333333	116.816666666667	117.35	122.85
24590	109.533333333333	117.833333333333	114.033333333333	119.083333333333	116.883333333333	117.566666666667	118.183333333333	123.733333333333
24591	109.966666666667	118.466666666667	114.366666666667	119.75	117.733333333333	118.316666666667	119.016666666667	124.616666666667
24592	110.4	119.1	114.7	120.416666666667	118.583333333333	119.066666666667	119.85	125.5
24593	110.833333333333	119.733333333333	115.033333333333	121.083333333333	119.416666666667	119.816666666667	120.683333333333	126.383333333333
24594	111.266666666667	120.366666666667	115.366666666667	121.75	120.266666666667	120.566666666667	121.516666666667	127.266666666667
24595	111.7	121	115.7	122.416666666667	121.116666666667	121.316666666667	122.35	128.15
24596	112.133333333333	121.633333333333	116.016666666667	123.083333333333	121.966666666667	122.05	123.183333333333	129.033333333333
24597	112.05	121.566666666667	115.883333333333	123	121.85	121.883333333333	122.966666666667	128.9
24598	111.983333333333	121.5	115.733333333333	122.933333333333	121.733333333333	121.716666666667	122.75	128.75
24599	111.916666666667	121.433333333333	115.583333333333	122.85	121.616666666667	121.533333333333	122.533333333333	128.6
24600	111.85	121.366666666667	115.433333333333	122.766666666667	121.5	121.35	122.316666666667	128.45
24601	111.783333333333	121.316666666667	115.283333333333	122.7	121.383333333333	121.166666666667	122.1	128.3
24602	111.716666666667	121.266666666667	115.133333333333	122.616666666667	121.266666666667	120.983333333333	121.883333333333	128.15
24603	111.65	121.216666666667	114.983333333333	122.533333333333	121.15	120.8	121.666666666667	128
24604	111.583333333333	121.166666666667	114.833333333333	122.45	121.033333333333	120.616666666667	121.45	127.85
24605	111.516666666667	121.116666666667	114.683333333333	122.366666666667	120.916666666667	120.433333333333	121.233333333333	127.7
24606	111.45	121.066666666667	114.533333333333	122.283333333333	120.8	120.266666666667	121.016666666667	127.55
24607	111.383333333333	121.016666666667	114.383333333333	122.2	120.683333333333	120.083333333333	120.8	127.4
24608	111.316666666667	120.966666666667	114.233333333333	122.116666666667	120.566666666667	119.9	120.583333333333	127.25
24609	111.25	120.916666666667	114.083333333333	122.033333333333	120.45	119.716666666667	120.366666666667	127.1
24610	111.183333333333	120.866666666667	113.933333333333	121.95	120.333333333333	119.533333333333	120.15	126.95
24611	111.1	120.8	113.783333333333	121.866666666667	120.216666666667	119.366666666667	119.933333333333	126.8
24612	111.016666666667	120.733333333333	113.633333333333	121.783333333333	120.1	119.183333333333	119.716666666667	126.633333333333
24613	110.933333333333	120.666666666667	113.483333333333	121.7	119.983333333333	119	119.5	126.483333333333
24614	110.916666666667	120.666666666667	113.483333333333	121.716666666667	119.983333333333	119	119.5	126.483333333333
24615	110.9	120.666666666667	113.483333333333	121.733333333333	119.983333333333	119	119.5	126.483333333333
24616	110.883333333333	120.666666666667	113.483333333333	121.75	119.983333333333	119	119.5	126.483333333333
24617	110.866666666667	120.666666666667	113.483333333333	121.766666666667	119.983333333333	119	119.5	126.483333333333
24618	110.833333333333	120.666666666667	113.483333333333	121.8	119.983333333333	119	119.5	126.483333333333
24619	110.816666666667	120.666666666667	113.5	121.833333333333	119.983333333333	119	119.5	126.483333333333
24620	110.8	120.65	113.483333333333	121.866666666667	119.983333333333	119	119.5	126.483333333333
24621	110.783333333333	120.65	113.483333333333	121.9	119.983333333333	119	119.5	126.483333333333
24622	110.766666666667	120.65	113.483333333333	121.933333333333	119.983333333333	119	119.5	126.483333333333
24623	110.75	120.65	113.483333333333	121.966666666667	120	119	119.5	126.483333333333
24624	110.716666666667	120.65	113.483333333333	122	120	119	119.5	126.483333333333
24625	110.716666666667	120.666666666667	113.5	122.05	120.1	119.016666666667	119.516666666667	126.5
24626	110.716666666667	120.683333333333	113.516666666667	122.1	120.2	119.033333333333	119.533333333333	126.516666666667
24627	110.75	120.7	113.533333333333	122.166666666667	120.3	119.05	119.55	126.533333333333
24628	110.766666666667	120.716666666667	113.55	122.216666666667	120.4	119.066666666667	119.566666666667	126.55
24629	110.783333333333	120.716666666667	113.566666666667	122.266666666667	120.483333333333	119.083333333333	119.583333333333	126.566666666667
24630	110.8	120.733333333333	113.583333333333	122.316666666667	120.583333333333	119.1	119.6	126.583333333333
24631	110.816666666667	120.733333333333	113.6	122.35	120.683333333333	119.116666666667	119.616666666667	126.6
24632	110.833333333333	120.733333333333	113.616666666667	122.383333333333	120.783333333333	119.133333333333	119.633333333333	126.616666666667
24633	110.85	120.733333333333	113.633333333333	122.416666666667	120.883333333333	119.15	119.65	126.616666666667
24634	110.866666666667	120.733333333333	113.65	122.45	120.983333333333	119.166666666667	119.666666666667	126.633333333333
24635	110.883333333333	120.733333333333	113.666666666667	122.483333333333	121.083333333333	119.183333333333	119.683333333333	126.65
24636	110.9	120.733333333333	113.683333333333	122.516666666667	121.183333333333	119.2	119.7	126.666666666667
24637	110.916666666667	120.733333333333	113.7	122.55	121.266666666667	119.216666666667	119.7	126.683333333333
24638	110.933333333333	120.733333333333	113.716666666667	122.583333333333	121.35	119.233333333333	119.7	126.7
24639	110.95	120.733333333333	113.733333333333	122.616666666667	121.45	119.233333333333	119.716666666667	126.716666666667
24640	110.966666666667	120.733333333333	113.75	122.65	121.533333333333	119.25	119.733333333333	126.733333333333
24641	111	120.75	113.766666666667	122.683333333333	121.616666666667	119.266666666667	119.75	126.75
24642	111.033333333333	120.766666666667	113.783333333333	122.716666666667	121.716666666667	119.283333333333	119.766666666667	126.783333333333
24643	111.066666666667	120.783333333333	113.8	122.75	121.816666666667	119.3	119.783333333333	126.8
24644	111.1	120.8	113.816666666667	122.783333333333	121.916666666667	119.316666666667	119.8	126.816666666667
24645	111.133333333333	120.816666666667	113.833333333333	122.816666666667	122.016666666667	119.333333333333	119.816666666667	126.833333333333
24646	111.166666666667	120.833333333333	113.85	122.85	122.116666666667	119.35	119.833333333333	126.85
24647	111.2	120.85	113.866666666667	122.883333333333	122.216666666667	119.366666666667	119.85	126.866666666667
24648	111.233333333333	120.866666666667	113.883333333333	122.9	122.316666666667	119.383333333333	119.866666666667	126.883333333333
24649	111.266666666667	120.883333333333	113.9	122.916666666667	122.416666666667	119.4	119.883333333333	126.9
24650	111.3	120.916666666667	113.933333333333	122.933333333333	122.516666666667	119.416666666667	119.9	126.916666666667
24651	111.333333333333	120.933333333333	113.95	122.95	122.616666666667	119.433333333333	119.916666666667	126.933333333333
24652	111.366666666667	120.95	113.966666666667	122.966666666667	122.716666666667	119.45	119.933333333333	126.95
24653	111.4	120.966666666667	113.983333333333	122.983333333333	122.816666666667	119.466666666667	119.95	126.966666666667
24654	111.45	120.983333333333	114	123	122.916666666667	119.483333333333	119.966666666667	126.983333333333
24655	111.45	120.983333333333	114	123	122.916666666667	119.483333333333	119.966666666667	126.966666666667
24656	111.45	120.983333333333	114	123	122.916666666667	119.483333333333	119.966666666667	126.95
24657	111.433333333333	120.983333333333	114	123	122.916666666667	119.483333333333	119.966666666667	126.933333333333
24658	111.4	120.933333333333	113.983333333333	123	122.866666666667	119.466666666667	119.95	126.883333333333
24659	111.4	120.95	113.983333333333	123	122.883333333333	119.466666666667	119.95	126.866666666667
24660	111.4	120.95	113.983333333333	123	122.883333333333	119.466666666667	119.95	126.85
24661	111.4	120.95	113.983333333333	123	122.883333333333	119.466666666667	119.95	126.833333333333
24662	111.4	120.95	113.983333333333	123	122.883333333333	119.466666666667	119.95	126.816666666667
24663	111.4	120.95	113.983333333333	123	122.883333333333	119.466666666667	119.95	126.816666666667
24664	111.4	120.95	113.983333333333	123	122.883333333333	119.466666666667	119.95	126.8
24665	111.4	120.933333333333	113.983333333333	123	122.883333333333	119.466666666667	119.95	126.783333333333
24666	111.4	120.9	113.983333333333	123	122.883333333333	119.466666666667	119.95	126.766666666667
24667	111.4	120.866666666667	113.983333333333	123	122.9	119.466666666667	119.966666666667	126.75
24668	111.4	120.833333333333	113.983333333333	123	122.916666666667	119.466666666667	119.983333333333	126.733333333333
24669	111.4	120.8	113.983333333333	123	122.916666666667	119.483333333333	119.983333333333	126.716666666667
24670	111.4	120.766666666667	113.983333333333	123	122.866666666667	119.483333333333	119.983333333333	126.666666666667
24671	111.4	120.733333333333	113.983333333333	123	122.866666666667	119.483333333333	119.983333333333	126.65
24672	111.4	120.7	113.983333333333	123	122.866666666667	119.483333333333	119.983333333333	126.633333333333
24673	111.4	120.666666666667	113.983333333333	123	122.866666666667	119.483333333333	119.983333333333	126.616666666667
24674	111.383333333333	120.633333333333	113.983333333333	123	122.866666666667	119.466666666667	119.983333333333	126.583333333333
24675	111	120.216666666667	113.583333333333	122.6	122.516666666667	119.15	119.666666666667	126.233333333333
24676	110.616666666667	119.783333333333	113.183333333333	122.2	122.166666666667	118.816666666667	119.35	125.883333333333
24677	110.233333333333	119.35	112.75	121.783333333333	121.816666666667	118.483333333333	119.016666666667	125.533333333333
24678	109.866666666667	118.916666666667	112.35	121.383333333333	121.466666666667	118.15	118.683333333333	125.183333333333
24679	109.483333333333	118.483333333333	111.95	120.983333333333	121.116666666667	117.816666666667	118.333333333333	124.833333333333
24680	109.1	118.05	111.55	120.583333333333	120.766666666667	117.483333333333	118.016666666667	124.483333333333
24681	108.716666666667	117.616666666667	111.15	120.183333333333	120.416666666667	117.15	117.7	124.15
24682	108.333333333333	117.183333333333	110.75	119.783333333333	120.066666666667	116.816666666667	117.383333333333	123.816666666667
24683	107.95	116.75	110.35	119.383333333333	119.716666666667	116.483333333333	117.066666666667	123.483333333333
24684	107.566666666667	116.316666666667	109.95	118.983333333333	119.366666666667	116.15	116.75	123.15
24685	107.2	115.883333333333	109.566666666667	118.583333333333	119.016666666667	115.816666666667	116.433333333333	122.833333333333
24686	106.866666666667	115.483333333333	109.216666666667	118.2	118.683333333333	115.5	116.116666666667	122.533333333333
24687	106.533333333333	115.083333333333	108.866666666667	117.816666666667	118.35	115.183333333333	115.8	122.233333333333
24688	106.216666666667	114.733333333333	108.533333333333	117.433333333333	118.066666666667	114.883333333333	115.5	121.966666666667
24689	105.866666666667	114.333333333333	108.183333333333	117.05	117.733333333333	114.566666666667	115.183333333333	121.666666666667
24690	105.516666666667	113.933333333333	107.833333333333	116.666666666667	117.4	114.25	114.866666666667	121.366666666667
24691	105.166666666667	113.533333333333	107.483333333333	116.283333333333	117.066666666667	113.933333333333	114.55	121.066666666667
24692	104.816666666667	113.133333333333	107.133333333333	115.9	116.733333333333	113.616666666667	114.233333333333	120.766666666667
24693	104.466666666667	112.733333333333	106.783333333333	115.516666666667	116.4	113.3	113.916666666667	120.466666666667
24694	104.116666666667	112.333333333333	106.45	115.133333333333	116.066666666667	112.983333333333	113.6	120.15
24695	103.766666666667	111.95	106.116666666667	114.75	115.733333333333	112.666666666667	113.283333333333	119.833333333333
24696	103.416666666667	111.583333333333	105.766666666667	114.366666666667	115.4	112.35	112.966666666667	119.533333333333
24697	103.066666666667	111.216666666667	105.433333333333	113.983333333333	115.066666666667	112.033333333333	112.65	119.233333333333
24698	102.716666666667	110.85	105.1	113.6	114.733333333333	111.716666666667	112.333333333333	118.933333333333
24699	102.366666666667	110.483333333333	104.75	113.216666666667	114.4	111.4	112.016666666667	118.633333333333
24700	102.016666666667	110.116666666667	104.416666666667	112.833333333333	114.133333333333	111.083333333333	111.7	118.366666666667
24701	101.666666666667	109.75	104.083333333333	112.45	113.816666666667	110.766666666667	111.366666666667	118.066666666667
24702	101.316666666667	109.383333333333	103.75	112.066666666667	113.483333333333	110.45	111.05	117.766666666667
24703	100.933333333333	109.016666666667	103.383333333333	111.666666666667	113.15	110.116666666667	110.666666666667	117.466666666667
24704	100.6	108.65	103.05	111.283333333333	112.816666666667	109.816666666667	110.35	117.183333333333
24705	100.633333333333	108.666666666667	103.116666666667	111.3	112.833333333333	109.816666666667	110.35	117.216666666667
24706	100.666666666667	108.7	103.183333333333	111.316666666667	112.85	109.833333333333	110.35	117.25
24707	100.7	108.733333333333	103.283333333333	111.35	112.866666666667	109.85	110.366666666667	117.283333333333
24708	100.733333333333	108.766666666667	103.35	111.366666666667	112.883333333333	109.85	110.383333333333	117.316666666667
24709	100.766666666667	108.8	103.416666666667	111.383333333333	112.9	109.85	110.416666666667	117.35
24710	100.8	108.833333333333	103.483333333333	111.4	112.916666666667	109.866666666667	110.416666666667	117.383333333333
24711	100.833333333333	108.866666666667	103.55	111.416666666667	112.933333333333	109.883333333333	110.416666666667	117.4
24712	100.866666666667	108.9	103.616666666667	111.433333333333	112.95	109.9	110.416666666667	117.416666666667
24713	100.9	108.933333333333	103.683333333333	111.45	112.966666666667	109.916666666667	110.416666666667	117.433333333333
24714	100.933333333333	108.966666666667	103.75	111.466666666667	112.983333333333	109.933333333333	110.416666666667	117.45
24715	101.016666666667	109	103.8	111.533333333333	113.016666666667	109.983333333333	110.433333333333	117.45
24716	101.066666666667	109	103.816666666667	111.583333333333	113.033333333333	110.016666666667	110.45	117.45
24717	101.116666666667	109	103.833333333333	111.633333333333	113.05	110.05	110.466666666667	117.45
24718	101.166666666667	109	103.85	111.683333333333	113.066666666667	110.083333333333	110.483333333333	117.45
24719	101.216666666667	109	103.866666666667	111.733333333333	113.083333333333	110.116666666667	110.5	117.45
24720	101.266666666667	109	103.883333333333	111.783333333333	113.1	110.15	110.516666666667	117.45
24721	101.316666666667	109	103.9	111.833333333333	113.116666666667	110.183333333333	110.533333333333	117.45
24722	101.35	109	103.916666666667	111.883333333333	113.133333333333	110.216666666667	110.55	117.433333333333
24723	101.4	109	103.933333333333	111.933333333333	113.15	110.266666666667	110.566666666667	117.433333333333
24724	101.45	109	103.933333333333	111.983333333333	113.166666666667	110.316666666667	110.583333333333	117.45
24725	101.5	109	103.933333333333	112.033333333333	113.183333333333	110.366666666667	110.6	117.466666666667
24726	101.55	109	103.95	112.083333333333	113.2	110.416666666667	110.616666666667	117.466666666667
24727	101.6	109	103.95	112.133333333333	113.216666666667	110.466666666667	110.633333333333	117.466666666667
24728	101.65	109	103.95	112.183333333333	113.233333333333	110.516666666667	110.65	117.466666666667
24729	101.7	109	103.966666666667	112.233333333333	113.25	110.566666666667	110.666666666667	117.466666666667
24730	101.75	109	103.966666666667	112.283333333333	113.266666666667	110.616666666667	110.683333333333	117.466666666667
24731	101.8	108.983333333333	103.966666666667	112.316666666667	113.283333333333	110.666666666667	110.716666666667	117.466666666667
24732	101.816666666667	108.983333333333	103.966666666667	112.35	113.283333333333	110.683333333333	110.733333333333	117.45
24733	101.866666666667	108.983333333333	104	112.4	113.283333333333	110.716666666667	110.816666666667	117.433333333333
24734	101.883333333333	108.966666666667	104	112.433333333333	113.283333333333	110.75	110.816666666667	117.416666666667
24735	101.9	108.966666666667	104	112.466666666667	113.283333333333	110.783333333333	110.833333333333	117.4
24736	101.916666666667	108.966666666667	104	112.5	113.283333333333	110.816666666667	110.85	117.383333333333
24737	101.933333333333	108.966666666667	104	112.533333333333	113.283333333333	110.85	110.866666666667	117.366666666667
24738	101.95	108.966666666667	104	112.566666666667	113.283333333333	110.9	110.883333333333	117.35
24739	101.966666666667	108.966666666667	104	112.6	113.283333333333	110.95	110.9	117.333333333333
24740	101.983333333333	108.966666666667	104	112.633333333333	113.283333333333	110.983333333333	110.916666666667	117.316666666667
24741	102	108.966666666667	104	112.666666666667	113.283333333333	111.016666666667	110.933333333333	117.3
24742	102.016666666667	108.966666666667	104	112.7	113.283333333333	111.05	110.95	117.283333333333
24743	102.033333333333	108.966666666667	104	112.733333333333	113.283333333333	111.083333333333	110.966666666667	117.266666666667
24744	102.05	108.966666666667	104	112.766666666667	113.283333333333	111.116666666667	110.983333333333	117.25
24745	102.083333333333	109.05	104.033333333333	112.8	113.316666666667	111.133333333333	111.016666666667	117.283333333333
24746	102.116666666667	109.133333333333	104.066666666667	112.833333333333	113.35	111.15	111.05	117.3
24747	102.15	109.216666666667	104.1	112.866666666667	113.383333333333	111.166666666667	111.083333333333	117.316666666667
24748	102.183333333333	109.3	104.133333333333	112.9	113.416666666667	111.183333333333	111.116666666667	117.333333333333
24749	102.216666666667	109.383333333333	104.166666666667	112.933333333333	113.45	111.2	111.15	117.35
24750	102.25	109.466666666667	104.2	112.966666666667	113.483333333333	111.216666666667	111.183333333333	117.366666666667
24751	102.283333333333	109.55	104.233333333333	113	113.516666666667	111.2	111.183333333333	117.366666666667
24752	102.333333333333	109.633333333333	104.266666666667	113.033333333333	113.55	111.216666666667	111.216666666667	117.4
24753	102.366666666667	109.716666666667	104.3	113.066666666667	113.583333333333	111.216666666667	111.25	117.416666666667
24754	102.4	109.8	104.333333333333	113.1	113.616666666667	111.216666666667	111.283333333333	117.433333333333
24755	102.433333333333	109.883333333333	104.366666666667	113.133333333333	113.65	111.216666666667	111.316666666667	117.45
24756	102.466666666667	109.966666666667	104.4	113.166666666667	113.683333333333	111.216666666667	111.35	117.466666666667
24757	102.5	110.05	104.433333333333	113.2	113.716666666667	111.216666666667	111.383333333333	117.483333333333
24758	102.533333333333	110.133333333333	104.466666666667	113.233333333333	113.75	111.216666666667	111.416666666667	117.5
24759	102.566666666667	110.216666666667	104.5	113.266666666667	113.783333333333	111.216666666667	111.45	117.516666666667
24760	102.6	110.3	104.533333333333	113.3	113.816666666667	111.216666666667	111.483333333333	117.533333333333
24761	102.633333333333	110.4	104.55	113.35	113.85	111.216666666667	111.516666666667	117.55
24762	102.7	110.483333333333	104.566666666667	113.4	113.866666666667	111.25	111.5	117.566666666667
24763	102.766666666667	110.566666666667	104.6	113.45	113.9	111.283333333333	111.533333333333	117.6
24764	102.833333333333	110.666666666667	104.633333333333	113.5	113.933333333333	111.3	111.583333333333	117.633333333333
24765	102.9	110.733333333333	104.666666666667	113.55	113.966666666667	111.316666666667	111.616666666667	117.666666666667
24766	102.566666666667	110.433333333333	104.266666666667	113.166666666667	113.566666666667	110.883333333333	111.2	117.133333333333
24767	102.216666666667	110.133333333333	103.866666666667	112.766666666667	113.15	110.433333333333	110.783333333333	116.6
24768	101.866666666667	109.833333333333	103.466666666667	112.383333333333	112.75	109.983333333333	110.366666666667	116.066666666667
24769	101.516666666667	109.533333333333	103.066666666667	112	112.35	109.533333333333	109.95	115.533333333333
24770	101.166666666667	109.233333333333	102.666666666667	111.616666666667	111.95	109.083333333333	109.533333333333	115
24771	100.816666666667	108.933333333333	102.266666666667	111.233333333333	111.55	108.633333333333	109.116666666667	114.466666666667
24772	100.466666666667	108.633333333333	101.866666666667	110.85	111.15	108.183333333333	108.7	113.933333333333
24773	100.116666666667	108.333333333333	101.466666666667	110.466666666667	110.75	107.733333333333	108.283333333333	113.4
24774	99.7666666666667	108.033333333333	101.066666666667	110.083333333333	110.35	107.283333333333	107.866666666667	112.866666666667
24775	99.3500000000001	107.65	100.633333333333	109.633333333333	109.9	106.816666666667	107.416666666667	112.3
24776	98.9333333333334	107.266666666667	100.2	109.2	109.45	106.35	106.966666666667	111.733333333333
24777	98.5166666666667	106.883333333333	99.7666666666667	108.766666666667	109	105.883333333333	106.5	111.166666666667
24778	98.1	106.5	99.3333333333333	108.333333333333	108.55	105.416666666667	106.05	110.6
24779	97.6833333333334	106.116666666667	98.9	107.9	108.1	104.95	105.6	110.033333333333
24780	97.2666666666667	105.733333333333	98.4666666666667	107.466666666667	107.65	104.483333333333	105.15	109.466666666667
24781	96.85	105.35	98.0333333333333	107.033333333333	107.2	104.05	104.733333333333	108.916666666667
24782	96.4333333333334	104.966666666667	97.6	106.583333333333	106.75	103.583333333333	104.283333333333	108.333333333333
24783	96.0166666666667	104.583333333333	97.1666666666666	106.15	106.3	103.116666666667	103.833333333333	107.766666666667
24784	95.6	104.2	96.7333333333333	105.716666666667	105.85	102.65	103.383333333333	107.2
24785	95.1833333333333	103.816666666667	96.3	105.283333333333	105.4	102.183333333333	102.933333333333	106.633333333333
24786	94.7666666666667	103.433333333333	95.8666666666666	104.85	104.95	101.7	102.483333333333	106.05
24787	94.35	103.05	95.4333333333333	104.416666666667	104.5	101.233333333333	102.033333333333	105.483333333333
24788	93.9333333333333	102.666666666667	95	103.983333333333	104.05	100.766666666667	101.583333333333	104.916666666667
24789	93.5166666666667	102.283333333333	94.5666666666666	103.533333333333	103.6	100.3	101.116666666667	104.35
24790	93.1	101.9	94.1333333333333	103.1	103.15	99.8333333333333	100.666666666667	103.783333333333
24791	92.6833333333333	101.516666666667	93.7166666666666	102.666666666667	102.7	99.3666666666667	100.216666666667	103.216666666667
24792	92.1666666666666	101.016666666667	93.2999999999999	102.15	102.2	98.8666666666667	99.7666666666666	102.6
24793	91.65	100.516666666667	92.8666666666666	101.633333333333	101.683333333333	98.3666666666667	99.2666666666666	101.966666666667
24794	91.1333333333333	100.016666666667	92.4333333333333	101.116666666667	101.166666666667	97.8666666666667	98.7666666666666	101.333333333333
24795	90.6166666666666	99.5333333333333	91.9999999999999	100.6	100.65	97.3666666666667	98.2666666666666	100.7
24796	90.5	99.4166666666666	91.9999999999999	100.516666666667	100.566666666667	97.3166666666667	98.2166666666666	100.633333333333
24797	90.4	99.3	91.9999999999999	100.45	100.5	97.2833333333333	98.1666666666666	100.566666666667
24798	90.3	99.1833333333333	91.9999999999999	100.366666666667	100.416666666667	97.25	98.1166666666666	100.5
24799	90.2	99.0666666666666	91.9999999999999	100.283333333333	100.333333333333	97.2166666666667	98.0666666666666	100.433333333333
24800	90.1	98.95	91.9999999999999	100.2	100.25	97.1833333333333	98.0166666666666	100.366666666667
24801	90	98.8333333333333	91.9999999999999	100.116666666667	100.166666666667	97.15	97.9666666666666	100.3
24802	89.9	98.7166666666667	91.9999999999999	100.033333333333	100.083333333333	97.1166666666667	97.9166666666666	100.233333333333
24803	89.8	98.6	91.9999999999999	99.9499999999999	99.9999999999999	97.0833333333333	97.8666666666666	100.166666666667
24804	89.7	98.4833333333333	91.9999999999999	99.8666666666666	99.9166666666666	97.05	97.8166666666666	100.1
24805	89.6	98.3666666666666	91.9999999999999	99.7999999999999	99.8333333333332	97.0166666666667	97.7666666666667	100.033333333333
24806	89.5	98.25	91.9999999999999	99.7166666666666	99.7499999999999	96.9833333333334	97.7166666666667	99.9666666666666
24807	89.4	98.1333333333333	91.9999999999999	99.6333333333332	99.6666666666666	96.95	97.6833333333333	99.8999999999999
24808	89.3	98.0166666666667	91.9999999999999	99.5499999999999	99.5833333333332	96.9166666666667	97.6333333333333	99.8333333333332
24809	89.2	97.9	91.9999999999999	99.4666666666666	99.4999999999999	96.8833333333334	97.5833333333333	99.7666666666666
24810	89.1	97.7833333333333	91.9999999999999	99.3833333333332	99.4166666666666	96.85	97.5333333333333	99.6999999999999
24811	89	97.6666666666666	91.9999999999999	99.2999999999999	99.3333333333332	96.8166666666667	97.5	99.6333333333332
24812	88.8999999999999	97.55	91.9999999999999	99.2333333333332	99.2499999999999	96.7666666666667	97.4666666666667	99.5833333333332
24813	88.8	97.4333333333333	91.9999999999999	99.1499999999999	99.1666666666666	96.7333333333334	97.4333333333333	99.5166666666666
24814	88.7	97.3166666666667	91.9999999999999	99.0666666666666	99.0833333333333	96.7	97.4	99.4499999999999
24815	88.6	97.2	91.9999999999999	98.9833333333333	98.9999999999999	96.65	97.3666666666667	99.3833333333333
24816	88.5	97.0833333333333	91.9999999999999	98.8999999999999	98.9166666666666	96.6333333333334	97.3333333333333	99.3333333333333
24817	88.4	96.9666666666667	91.9999999999999	98.8166666666666	98.8333333333333	96.6	97.3	99.2666666666666
24818	88.3	96.85	91.9999999999999	98.7333333333333	98.7499999999999	96.5666666666667	97.2666666666667	99.1999999999999
24819	88.2	96.7333333333334	91.9999999999999	98.6666666666666	98.6666666666666	96.5333333333334	97.25	99.1333333333333
24820	88.1	96.6166666666667	91.9999999999999	98.5833333333333	98.5833333333333	96.5	97.2166666666667	99.0666666666666
24821	88	96.5	91.9999999999999	98.5	98.5	96.4666666666667	97.1833333333334	98.9999999999999
24822	88	96.5	91.9999999999999	98.5	98.5	96.45	97.2	98.9999999999999
24823	88	96.5	91.9999999999999	98.5	98.5	96.45	97.2166666666667	98.9999999999999
24824	88	96.5	91.9833333333333	98.5	98.5	96.45	97.2166666666667	98.9999999999999
24825	88	96.5	91.9666666666666	98.5	98.4833333333333	96.45	97.2333333333333	98.9999999999999
24826	87.3	95.8333333333334	91.2833333333333	97.8833333333333	97.8	95.7	96.4666666666667	98.1166666666666
24827	86.6	95.1666666666667	90.5833333333333	97.2666666666666	97.1	94.95	95.6833333333334	97.2333333333333
24828	85.9	94.5	89.8833333333333	96.65	96.4	94.2	94.9	96.35
24829	85.2	93.8333333333334	89.1833333333333	96.0333333333333	95.6833333333333	93.45	94.1166666666667	95.4499999999999
24830	84.5	93.1666666666667	88.4833333333333	95.4166666666666	94.95	92.7	93.3333333333333	94.55
24831	83.8	92.5	87.7833333333333	94.8	94.2333333333333	91.95	92.55	93.6499999999999
24832	83.1	91.8333333333334	87.0833333333333	94.1833333333333	93.5166666666666	91.2	91.7666666666667	92.75
24833	82.4	91.1666666666667	86.3833333333333	93.5666666666666	92.8	90.45	90.9833333333333	91.85
24834	81.7	90.5	85.6833333333333	92.95	92.0833333333333	89.7	90.1833333333333	90.95
24835	81	89.8333333333334	84.9833333333333	92.3333333333333	91.3666666666666	88.95	89.4166666666667	90.05
24836	80.3	89.1666666666667	84.2833333333333	91.7166666666666	90.6333333333333	88.2	88.65	89.15
24837	79.6	88.5	83.6	91.1	89.9	87.45	87.8833333333333	88.25
24838	78.9	87.8333333333334	82.9166666666666	90.4833333333333	89.1666666666666	86.7	87.1166666666667	87.35
24839	78.2	87.1666666666667	82.2333333333333	89.8666666666666	88.4333333333333	85.95	86.35	86.45
24840	77.5	86.5	81.55	89.25	87.7	85.2	85.5833333333333	85.55
24841	76.8	85.8333333333334	80.8666666666666	88.6333333333333	86.95	84.45	84.8	84.6666666666666
24842	76.1	85.1666666666667	80.1666666666666	88	86.2	83.7166666666667	84	83.7833333333333
24843	75.4	84.5	79.4833333333333	87.3833333333333	85.45	82.9666666666667	83.2166666666667	82.8999999999999
24844	74.7	83.8333333333333	78.8	86.75	84.7	82.2166666666667	82.4333333333334	82.0166666666666
24845	74	83.1666666666667	78.1166666666666	86.1166666666666	83.95	81.4833333333334	81.65	81.1333333333333
24846	73.3	82.5	77.4333333333333	85.4833333333333	83.2	80.7333333333334	80.8666666666667	80.25
24847	72.6	81.8333333333333	76.75	84.85	82.45	79.9833333333334	80.0666666666667	79.3666666666666
24848	71.9	81.1666666666667	76.05	84.2	81.7	79.2333333333334	79.2666666666667	78.4833333333333
24849	71.2	80.5	75.35	83.55	80.95	78.4833333333334	78.4666666666667	77.6
24850	70.25	79.5333333333333	74.4	82.6	79.8	77.4166666666667	77.3833333333334	76.5
24851	69.3	78.55	73.45	81.65	78.6499999999999	76.35	76.3	75.4
24852	68.35	77.5666666666666	72.5	80.6833333333333	77.5	75.2833333333334	75.2166666666667	74.3
24853	67.4	76.5833333333333	71.55	79.7333333333333	76.3499999999999	74.2166666666667	74.1333333333334	73.2
24854	66.45	75.6	70.6166666666667	78.7833333333333	75.1999999999999	73.15	73.0666666666667	72.1
24855	65.5	74.6166666666666	69.6833333333333	77.8333333333333	74.0666666666666	72.0833333333334	71.9833333333334	71
24856	65.25	74.3	69.4166666666666	77.5	73.5999999999999	71.7666666666667	71.6833333333334	70.7833333333333
24857	65	73.9833333333333	69.1666666666667	77.1666666666667	73.1499999999999	71.45	71.4	70.5666666666667
24858	64.75	73.6666666666666	68.9166666666667	76.8333333333333	72.6999999999999	71.1333333333334	71.1166666666667	70.35
24859	64.5	73.35	68.65	76.5	72.2666666666666	70.8166666666667	70.8333333333334	70.15
24860	64.25	73.0333333333333	68.3833333333333	76.1666666666667	71.85	70.5	70.55	69.95
24861	64	72.7166666666666	68.1166666666667	75.8333333333333	71.4166666666666	70.1833333333334	70.2666666666667	69.75
24862	63.75	72.4	67.8666666666667	75.5	70.9833333333333	69.8666666666667	69.9833333333334	69.55
24863	63.5	72.0833333333333	67.6166666666667	75.15	70.55	69.55	69.7	69.3333333333333
24864	63.2333333333334	71.7833333333333	67.35	74.8	70.1166666666666	69.2166666666667	69.4333333333334	69.1166666666666
24865	63.2666666666667	71.8166666666666	67.3	74.7166666666667	69.95	69.0666666666667	69.3833333333334	69.15
24866	63.3	71.85	67.25	74.6333333333333	69.8	68.9166666666667	69.3333333333334	69.2
24867	63.3333333333334	71.8833333333333	67.1833333333334	74.55	69.65	68.75	69.2833333333334	69.25
24868	63.3666666666667	71.9166666666666	67.1166666666667	74.4666666666667	69.5	68.6	69.2333333333333	69.3
24869	63.4	71.95	67.05	74.3833333333334	69.35	68.45	69.1666666666667	69.35
24870	63.4333333333334	71.9833333333333	66.9833333333333	74.3	69.2	68.3	69.1166666666667	69.4
24871	63.4666666666667	72	66.9166666666667	74.2	69.05	68.1333333333333	69.05	69.4166666666667
24872	63.5166666666667	72.0333333333333	66.8666666666667	74.1333333333334	68.9166666666667	67.9833333333333	69.0166666666667	69.45
24873	63.5666666666667	72.0666666666667	66.8	74.05	68.7833333333333	67.8333333333333	68.9666666666667	69.4833333333334
24874	63.6166666666667	72.1	66.7333333333333	73.9833333333334	68.65	67.6833333333333	68.9166666666667	69.5166666666667
24875	63.6666666666667	72.1333333333333	66.6666666666667	73.9166666666667	68.5166666666667	67.5333333333333	68.8666666666666	69.55
24876	63.7166666666667	72.1666666666667	66.6	73.85	68.3833333333333	67.3833333333333	68.8166666666666	69.5833333333334
24877	63.7666666666667	72.2	66.5333333333333	73.7833333333333	68.25	67.2333333333333	68.7833333333333	69.6166666666667
24878	63.8166666666667	72.2333333333333	66.4833333333333	73.7333333333333	68.1166666666667	67.0833333333333	68.75	69.65
24879	63.8666666666667	72.25	66.4166666666667	73.6666666666667	67.9833333333333	66.9333333333333	68.7166666666666	69.6833333333334
24880	64.1666666666667	72.3666666666667	66.35	73.5333333333333	68.15	67.05	68.8666666666666	69.8333333333334
24881	64.4666666666667	72.4833333333333	66.2833333333333	73.4	68.3166666666667	67.1666666666666	69.0166666666667	69.9833333333333
24882	64.7666666666667	72.6	66.2166666666667	73.2833333333333	68.4833333333333	67.3	69.1666666666666	70.1333333333334
24883	65.0666666666667	72.7166666666667	66.15	73.15	68.65	67.4166666666666	69.3166666666666	70.2833333333334
24884	65.3666666666667	72.8333333333334	66.0833333333333	73.0166666666667	68.8166666666667	67.5333333333333	69.4666666666667	70.4333333333334
24885	65.6666666666667	72.95	66.0166666666667	72.8833333333333	68.9833333333333	67.65	69.6166666666667	70.5833333333333
24886	65.9666666666667	73.0666666666667	65.9333333333333	72.7166666666667	69.15	67.7666666666666	69.7666666666667	70.7333333333333
24887	66.2666666666667	73.1833333333334	65.85	72.55	69.3166666666667	67.8833333333333	69.9166666666667	70.8833333333334
24888	66.5666666666666	73.3	65.7666666666666	72.3833333333333	69.4833333333333	68	70.0666666666666	71.0333333333333
24889	66.8666666666666	73.4166666666667	65.7	72.2166666666667	69.65	68.1166666666666	70.2166666666667	71.1833333333334
24890	67.1666666666666	73.5333333333334	65.6333333333333	72.05	69.8166666666667	68.2333333333333	70.3666666666666	71.3333333333334
24891	67.4666666666666	73.65	65.5666666666666	71.8833333333333	69.9833333333333	68.35	70.5	71.4666666666667
24892	67.7666666666666	73.7666666666667	65.4833333333333	71.7166666666667	70.15	68.4666666666666	70.6333333333333	71.6166666666667
24893	68.0666666666666	73.8833333333334	65.3999999999999	71.5666666666667	70.3166666666667	68.5833333333333	70.7833333333333	71.7833333333334
24894	68.3833333333333	73.9833333333333	65.3333333333333	71.4166666666667	70.4833333333333	68.7166666666666	70.9333333333333	71.9333333333334
24895	68.4	73.75	65.05	71	70.3833333333333	68.6666666666666	70.8333333333333	71.85
24896	68.4166666666666	73.5166666666667	64.7499999999999	70.5833333333334	70.2833333333333	68.6166666666666	70.7333333333333	71.75
24897	68.4333333333333	73.2833333333333	64.4499999999999	70.1666666666667	70.1833333333333	68.5833333333333	70.6166666666666	71.65
24898	68.45	73.05	64.1666666666666	69.75	70.0833333333333	68.5333333333333	70.5166666666667	71.55
24899	68.4666666666666	72.8166666666667	63.8833333333333	69.3333333333334	69.9833333333333	68.4833333333333	70.4333333333333	71.45
24900	68.4833333333333	72.5833333333333	63.5999999999999	68.9166666666667	69.8833333333333	68.4333333333333	70.3333333333333	71.35
24901	68.5	72.3666666666667	63.3166666666666	68.5166666666667	69.8	68.4	70.25	71.2666666666667
24902	68.5	72.1333333333333	63.0333333333333	68.1	69.7	68.35	70.1333333333333	71.1666666666667
24903	68.5	71.9	62.7499999999999	67.6833333333334	69.6	68.3	70.0333333333333	71.0666666666667
24904	68.5	71.6666666666667	62.4666666666666	67.2666666666667	69.5	68.25	69.9333333333333	70.9666666666667
24905	68.5	71.4333333333333	62.1833333333333	66.8333333333333	69.4	68.2	69.8333333333333	70.8666666666667
24906	68.5	71.2	61.8999999999999	66.4	69.3	68.15	69.7333333333333	70.7666666666667
24907	68.5	70.9666666666667	61.6166666666666	65.9666666666667	69.2	68.1	69.65	70.6666666666667
24908	68.5	70.7333333333333	61.3333333333333	65.55	69.1	68.05	69.5666666666666	70.5666666666667
24909	68.5	70.5166666666667	61.0666666666666	65.15	69	68	69.4833333333333	70.4666666666667
24910	68.5	70.5	61.05	65.1166666666667	69	67.9833333333333	69.4999999999999	70.4666666666667
24911	68.4333333333333	70.4	60.8833333333333	64.9666666666667	68.9333333333333	67.85	69.4333333333333	70.4
24912	68.3666666666666	70.3	60.7166666666666	64.8166666666666	68.8666666666666	67.7333333333333	69.3666666666666	70.3333333333333
24913	68.3	70.2	60.55	64.6666666666666	68.8	67.6166666666666	69.2999999999999	70.2666666666667
24914	68.2333333333333	70.1	60.3833333333333	64.5166666666666	68.7333333333333	67.5	69.2333333333333	70.2
24915	68.1666666666666	70	60.2166666666666	64.3666666666666	68.6666666666666	67.3833333333333	69.1666666666666	70.1333333333334
24916	68.1	69.9	60.0666666666666	64.25	68.6	67.2666666666667	69.0999999999999	70.0666666666667
24917	68.0333333333333	69.8	59.9166666666666	64.1333333333333	68.5333333333333	67.15	69.0333333333333	70
24918	67.9666666666666	69.7	59.7666666666666	64.0166666666666	68.4666666666666	67.0333333333333	68.9666666666666	69.9333333333334
24919	67.9	69.6	59.6166666666666	63.9	68.4	66.9166666666667	68.8999999999999	69.8666666666667
24920	67.8333333333333	69.5	59.4666666666666	63.7833333333333	68.3333333333333	66.8	68.8333333333333	69.8
24921	67.7666666666666	69.4	59.3166666666666	63.6666666666666	68.2666666666666	66.6833333333333	68.7833333333333	69.75
24922	67.7	69.3	59.1666666666666	63.55	68.2	66.5666666666666	68.7333333333333	69.6833333333333
24923	67.6333333333333	69.2	59.0166666666666	63.4166666666666	68.1333333333333	66.45	68.6666666666666	69.6166666666667
24924	67.5666666666666	69.1	58.8666666666666	63.2833333333333	68.0666666666666	66.3333333333333	68.6	69.5666666666667
24925	67.5	69	58.75	63.15	68	66.2166666666667	68.5333333333333	69.5
24926	68.05	69.4666666666667	59.35	64.0666666666666	68.75	66.9333333333333	69.2666666666666	70.1333333333333
24927	68.6	69.9333333333333	59.95	64.9833333333333	69.5	67.65	70.0166666666667	70.7666666666667
24928	69.15	70.4	60.5333333333333	65.9	70.25	68.3666666666666	70.75	71.4
24929	69.7	70.8666666666667	61.1166666666666	66.8166666666666	71	69.0833333333333	71.4833333333333	72.0333333333333
24930	70.25	71.3333333333333	61.7	67.7333333333333	71.75	69.8	72.2166666666667	72.6666666666666
24931	70.8	71.8	62.2833333333333	68.65	72.5	70.5166666666667	72.95	73.3
24932	71.35	72.2666666666667	62.8666666666666	69.5666666666666	73.25	71.2333333333333	73.7	73.9333333333333
24933	71.9	72.7333333333333	63.45	70.4833333333333	74	71.95	74.4333333333333	74.5666666666666
24934	72.45	73.1833333333333	64.0333333333333	71.4	74.75	72.65	75.15	75.2166666666666
24935	73	73.65	64.6166666666667	72.3333333333333	75.5	73.3666666666666	75.8833333333333	75.8666666666666
24936	73.55	74.1166666666666	65.2	73.2666666666667	76.25	74.0833333333333	76.6166666666666	76.5166666666666
24937	74.1	74.5833333333333	65.7833333333333	74.2	77	74.8	77.3333333333333	77.1666666666666
24938	74.65	75.05	66.3666666666667	75.0833333333333	77.75	75.5166666666667	78.05	77.8166666666666
24939	75.2	75.5166666666667	66.95	75.9833333333333	78.5	76.2333333333333	78.7666666666667	78.4666666666666
24940	75.75	75.9833333333333	67.5333333333333	76.8833333333333	79.25	76.9666666666667	79.4833333333333	79.1166666666666
24941	76.3666666666667	76.55	68.2666666666667	77.9	80.0666666666667	77.8166666666667	80.2833333333333	79.8333333333333
24942	76.9833333333334	77.1166666666666	69	78.9166666666666	80.8833333333333	78.65	81.0833333333333	80.55
24943	77.6	77.6833333333333	69.7333333333333	79.9333333333333	81.7	79.4833333333334	81.8833333333333	81.2666666666667
24944	78.2166666666667	78.25	70.4666666666667	80.95	82.5166666666667	80.3166666666667	82.6833333333333	81.9833333333333
24945	78.8333333333334	78.8166666666666	71.2	81.9666666666667	83.3333333333333	81.15	83.4833333333333	82.7
24946	79.45	79.3833333333333	71.9333333333334	82.9833333333333	84.15	81.9833333333334	84.2833333333333	83.4166666666667
24947	80.0666666666667	79.95	72.6666666666667	84	84.9666666666667	82.8166666666667	85.0833333333333	84.1333333333333
24948	80.6833333333334	80.5166666666666	73.4	85.0166666666667	85.7833333333333	83.65	85.8833333333333	84.85
24949	81.3	81.0833333333333	74.1333333333334	86.0333333333333	86.6	84.4833333333334	86.6833333333333	85.5666666666667
24950	81.9166666666667	81.6499999999999	74.8666666666667	87.05	87.4166666666666	85.3166666666667	87.4833333333333	86.2833333333333
24951	82.5333333333333	82.1999999999999	75.6	88.0666666666666	88.2333333333333	86.15	88.2833333333333	87
24952	83.15	82.7499999999999	76.3333333333333	89.0833333333333	89.05	86.9833333333334	89.0833333333333	87.7166666666667
24953	83.7666666666667	83.3166666666666	77.0666666666667	90.1166666666666	89.8666666666666	87.8166666666667	89.8833333333333	88.4333333333333
24954	84.3833333333333	83.8833333333333	77.8	91.1499999999999	90.7	88.65	90.6833333333333	89.15
24955	85.2	84.5666666666666	78.7333333333333	92.3166666666666	91.7333333333333	89.6	91.5666666666666	90.0833333333333
24956	85.4	84.6833333333333	78.9666666666666	92.4333333333333	91.9499999999999	89.7166666666667	91.6499999999999	90.3166666666667
24957	85.6	84.7999999999999	79.2166666666666	92.5499999999999	92.1666666666666	89.8333333333334	91.7333333333333	90.55
24958	85.8	84.9166666666666	79.4666666666666	92.6666666666666	92.3833333333333	89.95	91.8166666666666	90.7833333333333
24959	86	85.0333333333333	79.7166666666666	92.7833333333333	92.6	90.0666666666667	91.8999999999999	91.0166666666667
24960	86.2	85.1499999999999	79.9666666666666	92.8999999999999	92.8166666666666	90.1833333333334	91.9833333333333	91.25
24961	86.4	85.2666666666666	80.2166666666666	93.0166666666666	93.0333333333333	90.3	92.0833333333333	91.4833333333333
24962	86.6	85.3833333333333	80.4666666666666	93.1333333333333	93.2499999999999	90.4166666666667	92.1833333333333	91.7166666666667
24963	86.8	85.4999999999999	80.7166666666666	93.2499999999999	93.4666666666666	90.5333333333334	92.2833333333333	91.95
24964	87	85.6333333333333	80.9666666666666	93.3666666666666	93.6833333333333	90.6666666666667	92.3999999999999	92.1666666666667
24965	87.2	85.7499999999999	81.2166666666666	93.4833333333333	93.8999999999999	90.7833333333334	92.4833333333333	92.3833333333334
24966	87.4	85.8666666666666	81.4666666666666	93.5999999999999	94.1166666666666	90.9	92.5833333333333	92.6
24967	87.6	85.9833333333333	81.7166666666666	93.7166666666666	94.3333333333333	91.0166666666667	92.6833333333333	92.8166666666667
24968	87.8	86.0999999999999	81.9666666666666	93.8666666666666	94.55	91.1333333333334	92.7833333333333	93.0333333333334
24969	88	86.2166666666666	82.2166666666666	94	94.7666666666666	91.25	92.8833333333333	93.25
24970	88.1666666666666	86.2999999999999	82.4666666666666	94.1333333333333	94.9833333333333	91.3666666666667	92.9833333333333	93.4666666666667
24971	88.3333333333333	86.3833333333333	82.7166666666666	94.2666666666666	95.2	91.4833333333334	93.0833333333333	93.6833333333334
24972	88.4999999999999	86.4666666666666	82.9666666666666	94.4	95.4166666666666	91.6	93.1666666666666	93.9
24973	88.6666666666666	86.5499999999999	83.2166666666666	94.5333333333333	95.6333333333333	91.7166666666667	93.2666666666666	94.1166666666667
24974	88.8333333333333	86.6333333333333	83.4666666666666	94.6666666666666	95.85	91.8333333333334	93.3666666666666	94.3333333333334
24975	88.9999999999999	86.7166666666666	83.7166666666666	94.8	96.0666666666666	91.95	93.4666666666666	94.55
24976	89.1666666666666	86.7999999999999	83.9666666666666	94.9333333333333	96.2833333333333	92.0666666666667	93.5666666666666	94.7666666666667
24977	89.3333333333333	86.8833333333333	84.2166666666666	95.0666666666667	96.5	92.1833333333334	93.6666666666666	94.9833333333334
24978	89.4999999999999	86.9666666666666	84.4666666666666	95.2	96.7166666666666	92.3	93.7666666666667	95.2
24979	89.6666666666666	87.05	84.7166666666666	95.3333333333333	96.9333333333333	92.4166666666667	93.8666666666667	95.4166666666667
24980	89.8333333333333	87.1333333333333	84.9666666666666	95.4666666666667	97.15	92.5333333333333	93.9666666666667	95.6333333333334
24981	90	87.2333333333333	85.2166666666666	95.6	97.3666666666666	92.65	94.0666666666667	95.85
24982	90.1666666666666	87.3333333333333	85.4666666666666	95.7333333333334	97.5833333333333	92.7666666666667	94.1666666666667	96.0666666666667
24983	90.3333333333333	87.4166666666667	85.7166666666666	95.8666666666667	97.8	92.8833333333333	94.2666666666667	96.2833333333334
24984	90.5	87.5	85.9666666666666	96	98	93	94.3666666666667	96.5
24985	90.4666666666666	87.4666666666667	85.9833333333333	96	98	93.0166666666666	94.3833333333334	96.5
24986	90.75	87.9	86.2833333333333	96.3000000000001	98.5166666666667	93.5666666666666	94.9166666666667	96.9666666666667
24987	91.05	88.3333333333333	86.5833333333333	96.6000000000001	99.05	94.1166666666666	95.45	97.4333333333334
24988	91.35	88.7666666666667	86.8833333333333	96.9	99.5833333333333	94.6666666666666	95.9833333333334	97.9
24989	91.65	89.2	87.1833333333333	97.2	100.116666666667	95.2166666666666	96.5166666666667	98.3666666666667
24990	91.95	89.6333333333333	87.4833333333333	97.5000000000001	100.65	95.7666666666666	97.05	98.8333333333334
24991	92.25	90.0666666666667	87.7833333333333	97.8000000000001	101.183333333333	96.3166666666666	97.5666666666667	99.3
24992	92.55	90.5	88.0833333333333	98.1000000000001	101.716666666667	96.8333333333333	98.0833333333334	99.7666666666667
24993	92.85	90.9333333333334	88.3833333333333	98.4	102.233333333333	97.3666666666666	98.6000000000001	100.233333333333
24994	93.15	91.35	88.6833333333333	98.6833333333334	102.75	97.8833333333333	99.1166666666667	100.683333333333
24995	93.45	91.7833333333334	88.9833333333333	98.9833333333334	103.283333333333	98.4333333333333	99.65	101.15
24996	93.75	92.2	89.2833333333333	99.2833333333334	103.816666666667	98.9833333333333	100.166666666667	101.616666666667
24997	94.05	92.6166666666667	89.5833333333333	99.5833333333334	104.35	99.5333333333333	100.683333333333	102.066666666667
24998	94.35	93.0500000000001	89.8833333333333	99.8833333333334	104.883333333333	100.083333333333	101.2	102.533333333333
24999	94.65	93.4833333333334	90.1833333333333	100.183333333333	105.416666666667	100.616666666667	101.716666666667	103
25000	94.9833333333333	93.9333333333334	90.4833333333333	100.483333333333	105.95	101.166666666667	102.233333333333	103.466666666667
25001	95.3	94.4000000000001	90.7833333333333	100.783333333333	106.483333333333	101.716666666667	102.75	103.933333333333
25002	95.6333333333333	94.8666666666667	91.0833333333333	101.083333333333	107.016666666667	102.266666666667	103.283333333333	104.4
25003	95.9666666666667	95.3333333333334	91.3833333333333	101.383333333333	107.55	102.816666666667	103.8	104.866666666667
25004	96.3	95.8000000000001	91.6833333333333	101.683333333333	108.083333333333	103.366666666667	104.316666666667	105.333333333333
25005	96.6333333333334	96.2666666666667	91.9833333333332	101.983333333333	108.6	103.916666666667	104.833333333333	105.8
25006	96.9666666666667	96.7333333333334	92.2833333333333	102.283333333333	109.116666666667	104.466666666667	105.35	106.266666666667
25007	97.3	97.1833333333334	92.5833333333333	102.583333333333	109.6	104.983333333333	105.85	106.716666666667
25008	97.6333333333333	97.65	92.8833333333333	102.883333333333	110.133333333333	105.533333333333	106.366666666667	107.183333333333
25009	97.9666666666667	98.1166666666667	93.1833333333333	103.183333333333	110.666666666667	106.083333333333	106.883333333333	107.65
25010	98.3	98.5833333333333	93.4833333333333	103.483333333333	111.2	106.633333333333	107.4	108.1
25011	98.6333333333333	99.05	93.7833333333333	103.783333333333	111.733333333333	107.183333333333	107.916666666667	108.566666666667
25012	98.9666666666667	99.5	94.0666666666667	104.05	112.266666666667	107.716666666667	108.433333333333	109.016666666667
25013	99.3	99.9666666666666	94.3666666666667	104.333333333333	112.8	108.266666666667	108.95	109.483333333333
25014	99.6333333333333	100.433333333333	94.6666666666667	104.633333333333	113.333333333333	108.816666666667	109.466666666667	109.95
25015	99.9666666666666	100.9	94.9666666666667	104.933333333333	113.866666666667	109.35	109.983333333333	110.416666666667
25016	99.9833333333333	100.883333333333	94.9833333333334	104.933333333333	113.883333333333	109.35	109.983333333333	110.416666666667
25017	99.9833333333333	100.883333333333	94.9833333333334	104.933333333333	113.883333333333	109.35	109.983333333333	110.416666666667
25018	99.9833333333333	100.883333333333	94.9833333333334	104.933333333333	113.883333333333	109.35	109.983333333333	110.416666666667
25019	99.9833333333333	100.883333333333	94.9833333333334	104.916666666667	113.883333333333	109.35	109.966666666667	110.416666666667
25020	99.9833333333333	100.883333333333	94.9833333333334	104.916666666667	113.883333333333	109.35	109.966666666667	110.416666666667
25021	99.9833333333333	100.883333333333	94.9833333333334	104.9	113.883333333333	109.35	109.966666666667	110.416666666667
25022	99.9833333333333	100.883333333333	94.9833333333334	104.883333333333	113.883333333333	109.383333333333	109.966666666667	110.416666666667
25023	99.9833333333333	100.883333333333	94.9833333333334	104.866666666667	113.9	109.4	109.966666666667	110.416666666667
25024	99.9833333333333	100.9	94.9833333333334	104.883333333333	113.916666666667	109.433333333333	109.966666666667	110.433333333333
25025	99.9666666666666	100.9	94.9833333333334	104.883333333333	113.916666666667	109.433333333333	109.966666666667	110.433333333333
25026	99.9666666666666	100.916666666667	94.9833333333334	104.9	113.916666666667	109.433333333333	109.966666666667	110.433333333333
25027	99.9666666666666	100.933333333333	94.9833333333334	104.916666666667	113.916666666667	109.416666666667	109.966666666667	110.45
25028	99.9666666666666	100.933333333333	94.9833333333334	104.933333333333	113.916666666667	109.416666666667	109.966666666667	110.45
25029	99.9666666666666	100.933333333333	94.9833333333334	104.933333333333	113.916666666667	109.433333333333	109.966666666667	110.45
25030	99.9666666666666	100.95	94.9833333333334	104.933333333333	113.916666666667	109.433333333333	109.95	110.45
25031	99.9833333333333	100.95	94.9833333333334	104.933333333333	113.916666666667	109.433333333333	109.95	110.45
25032	99.9833333333333	100.95	94.9833333333334	104.95	113.916666666667	109.433333333333	109.95	110.45
25033	99.9833333333333	100.95	94.9833333333334	104.95	113.916666666667	109.433333333333	109.95	110.45
25034	99.9833333333333	100.95	94.9833333333334	104.95	113.916666666667	109.433333333333	109.95	110.45
25035	99.9833333333333	100.95	94.9833333333334	104.95	113.933333333333	109.433333333333	109.95	110.45
25036	99.9833333333333	100.9	94.9666666666667	104.95	113.933333333333	109.416666666667	109.95	110.45
25037	99.9833333333333	100.866666666667	94.95	104.95	113.966666666667	109.433333333333	109.966666666667	110.466666666667
25038	99.9833333333333	100.8	94.9333333333334	104.95	113.95	109.416666666667	109.966666666667	110.466666666667
25039	99.9833333333333	100.75	94.9166666666667	104.966666666667	113.933333333333	109.4	109.966666666667	110.466666666667
25040	99.9833333333333	100.7	94.9	104.983333333333	113.916666666667	109.383333333333	109.966666666667	110.483333333333
25041	99.9833333333333	100.65	94.8833333333334	105	113.9	109.366666666667	109.966666666667	110.483333333333
25042	99.9833333333333	100.616666666667	94.8833333333334	105.016666666667	113.883333333333	109.366666666667	109.966666666667	110.483333333333
25043	99.9833333333333	100.566666666667	94.8666666666667	105.05	113.866666666667	109.35	109.966666666667	110.483333333333
25044	99.9833333333333	100.516666666667	94.85	105.033333333333	113.85	109.333333333333	109.966666666667	110.483333333333
25045	99.9833333333333	100.466666666667	94.8333333333333	105.016666666667	113.833333333333	109.316666666667	109.966666666667	110.483333333333
25046	99.9833333333333	100.416666666667	94.8166666666667	105	113.816666666667	109.3	109.966666666667	110.483333333333
25047	100	100.383333333333	94.8166666666667	105	113.816666666667	109.35	109.983333333333	110.5
25048	100.016666666667	100.35	94.8166666666667	105.016666666667	113.816666666667	109.4	110.016666666667	110.516666666667
25049	100.033333333333	100.316666666667	94.8166666666667	105.05	113.816666666667	109.45	110.066666666667	110.533333333333
25050	100.05	100.283333333333	94.8166666666667	105.066666666667	113.816666666667	109.5	110.1	110.55
25051	100.066666666667	100.25	94.8166666666667	105.1	113.816666666667	109.55	110.133333333333	110.566666666667
25052	100.083333333333	100.216666666667	94.8166666666667	105.116666666667	113.816666666667	109.6	110.166666666667	110.583333333333
25053	100.1	100.183333333333	94.8166666666667	105.15	113.85	109.65	110.216666666667	110.6
25054	100.116666666667	100.183333333333	94.8166666666667	105.233333333333	113.883333333333	109.7	110.283333333333	110.633333333333
25055	100.15	100.2	94.8166666666667	105.333333333333	113.916666666667	109.75	110.35	110.666666666667
25056	100.166666666667	100.2	94.8166666666667	105.416666666667	113.95	109.8	110.416666666667	110.7
25057	100.183333333333	100.216666666667	94.8166666666667	105.5	113.983333333333	109.866666666667	110.483333333333	110.733333333333
25058	100.2	100.233333333333	94.8166666666667	105.583333333333	114.016666666667	109.916666666667	110.55	110.766666666667
25059	100.216666666667	100.25	94.8166666666667	105.666666666667	114.05	109.966666666667	110.616666666667	110.8
25060	100.116666666667	100.15	94.7	105.566666666667	113.916666666667	109.816666666667	110.55	110.716666666667
25061	100.016666666667	100.033333333333	94.5833333333334	105.466666666667	113.783333333333	109.666666666667	110.466666666667	110.633333333333
25062	99.9166666666666	99.9166666666666	94.4666666666667	105.35	113.65	109.516666666667	110.383333333333	110.533333333333
25063	99.8166666666666	99.8	94.35	105.25	113.516666666667	109.366666666667	110.3	110.433333333333
25064	99.7166666666666	99.6833333333333	94.2166666666667	105.15	113.383333333333	109.216666666667	110.216666666667	110.333333333333
25065	99.6166666666666	99.5666666666666	94.1	105.05	113.25	109.066666666667	110.133333333333	110.233333333333
25066	99.5166666666666	99.5	94	104.95	113.133333333333	108.933333333333	110.05	110.133333333333
25067	99.4166666666666	99.4333333333333	93.9	104.85	113.016666666667	108.8	109.966666666667	110.033333333333
25068	99.3166666666666	99.3833333333333	93.8	104.75	112.9	108.666666666667	109.883333333333	109.933333333333
25069	99.2166666666666	99.3166666666666	93.6833333333334	104.633333333333	112.783333333333	108.533333333333	109.8	109.833333333333
25070	99.1166666666666	99.25	93.5833333333334	104.516666666667	112.666666666667	108.4	109.716666666667	109.733333333333
25071	99.0166666666666	99.1833333333333	93.4833333333334	104.4	112.55	108.266666666667	109.633333333333	109.633333333333
25072	98.9166666666666	99.1166666666666	93.3833333333334	104.316666666667	112.433333333333	108.133333333333	109.55	109.55
25073	98.8166666666666	99.05	93.2833333333334	104.2	112.316666666667	108	109.466666666667	109.45
25074	98.7333333333333	98.9833333333333	93.1833333333334	104.116666666667	112.233333333333	107.9	109.383333333333	109.366666666667
25075	100	100.233333333333	94.5333333333334	106.116666666667	116.95	111.983333333333	113.5	113.266666666667
25076	101.266666666667	101.533333333333	95.9	108.116666666667	121.75	116.166666666667	117.666666666667	117.233333333333
25077	102.516666666667	102.8	97.25	110.1	126.533333333333	120.283333333333	121.816666666667	121.2
25078	103.766666666667	104.066666666667	98.5833333333334	112.066666666667	131.333333333333	124.4	125.95	125.166666666667
25079	105.016666666667	105.333333333333	99.9333333333334	114.033333333333	136.133333333333	128.516666666667	130.1	129.133333333333
25080	106.266666666667	106.6	101.283333333333	116	140.933333333333	132.633333333333	134.25	133.1
25081	107.516666666667	107.866666666667	102.633333333333	117.966666666667	145.733333333333	136.75	138.4	137.083333333333
25082	108.766666666667	109.133333333333	103.983333333333	119.95	150.533333333333	140.866666666667	142.55	141.066666666667
25083	110	110.383333333333	105.333333333333	121.916666666667	155.283333333333	144.983333333333	146.7	145.05
25084	111.25	111.633333333333	106.683333333333	123.816666666667	160.05	149.1	150.833333333333	149.016666666667
25085	112.5	112.866666666667	108.033333333333	125.7	164.816666666667	153.216666666667	154.966666666667	152.983333333333
25086	113.75	114.066666666667	109.366666666667	127.55	169.516666666667	157.3	159.05	156.9
25087	115.016666666667	115.3	110.716666666667	129.433333333333	174.283333333333	161.416666666667	163.183333333333	160.866666666667
25088	116.283333333333	116.533333333333	112.066666666667	131.316666666667	179.05	165.533333333333	167.316666666667	164.833333333333
25089	117.533333333333	117.75	113.416666666667	133.216666666667	183.816666666666	169.65	171.45	168.8
25090	118.85	119.066666666667	114.883333333333	135.3	188.75	173.95	175.733333333333	172.883333333333
25091	120.166666666667	120.4	116.35	137.383333333333	193.683333333333	178.25	180.016666666667	176.95
25092	121.45	121.733333333333	117.816666666667	139.466666666667	198.633333333333	182.566666666667	184.233333333333	181.033333333333
25093	122.766666666667	123.066666666667	119.283333333333	141.55	203.583333333333	186.883333333333	188.516666666667	185.133333333333
25094	124.083333333333	124.4	120.766666666667	143.633333333333	208.533333333333	191.2	192.8	189.233333333333
25095	125.4	125.733333333333	122.233333333333	145.716666666667	213.483333333333	195.516666666667	197.083333333333	193.333333333333
25096	126.716666666667	127.066666666667	123.7	147.8	218.433333333333	199.833333333333	201.366666666667	197.433333333333
25097	128.033333333333	128.4	125.166666666667	149.883333333333	223.383333333333	204.15	205.65	201.533333333333
25098	129.35	129.733333333333	126.633333333333	151.966666666667	228.333333333333	208.466666666667	209.933333333333	205.633333333333
25099	130.666666666667	131.05	128.116666666667	154.05	233.283333333333	212.783333333333	214.216666666667	209.733333333333
25100	131.983333333333	132.383333333333	129.583333333333	156.133333333333	238.233333333333	217.1	218.483333333333	213.833333333333
25101	133.3	133.716666666667	131.05	158.216666666667	243.183333333333	221.416666666667	222.75	217.933333333333
25102	134.6	135.05	132.516666666667	160.3	248.133333333333	225.733333333333	227.033333333333	222.033333333333
25103	135.916666666667	136.383333333333	133.983333333333	162.383333333333	253.083333333333	230.05	231.316666666667	226.133333333333
25104	137.216666666667	137.716666666667	135.45	164.466666666667	258	234.333333333333	235.6	230.216666666667
25105	137.166666666667	137.75	135.466666666667	164.466666666667	258.133333333333	234.466666666667	235.7	230.316666666667
25106	137.316666666667	137.9	135.683333333333	164.683333333333	258.333333333333	234.9	236.133333333333	230.766666666667
25107	137.466666666667	138.05	135.9	164.9	258.55	235.333333333333	236.583333333333	231.216666666667
25108	137.616666666667	138.2	136.133333333333	165.116666666667	258.75	235.766666666667	237.033333333333	231.666666666667
25109	137.766666666667	138.35	136.35	165.333333333333	258.95	236.2	237.466666666667	232.1
25110	137.916666666667	138.5	136.566666666667	165.55	259.15	236.633333333333	237.9	232.55
25111	138.083333333333	138.65	136.783333333333	165.766666666667	259.35	237.066666666667	238.333333333333	232.983333333333
25112	138.25	138.8	137	165.983333333333	259.55	237.5	238.766666666667	233.416666666667
25113	138.416666666667	138.966666666667	137.216666666667	166.2	259.766666666667	237.933333333333	239.183333333333	233.85
25114	138.583333333333	139.1	137.433333333333	166.416666666667	259.966666666667	238.366666666667	239.6	234.283333333333
25115	138.75	139.233333333333	137.65	166.633333333333	260.166666666667	238.8	240.016666666667	234.716666666667
25116	138.916666666667	139.416666666667	137.883333333333	166.883333333333	260.416666666667	239.266666666667	240.483333333333	235.183333333333
25117	139.066666666667	139.55	138.1	167.1	260.616666666667	239.7	240.9	235.616666666667
25118	139.2	139.683333333333	138.316666666667	167.316666666667	260.816666666667	240.1	241.316666666667	236.033333333333
25119	139.366666666667	139.833333333333	138.533333333333	167.533333333333	261.016666666667	240.533333333333	241.733333333333	236.466666666667
25120	139.583333333333	140	138.75	167.75	261.216666666667	240.983333333333	242.15	236.9
25121	139.8	140.15	138.966666666667	167.966666666667	261.416666666667	241.416666666667	242.55	237.35
25122	140.05	140.316666666667	139.183333333333	168.183333333333	261.6	241.85	243.033333333333	237.8
25123	140.25	140.483333333333	139.4	168.383333333333	261.766666666667	242.266666666667	243.433333333333	238.233333333333
25124	140.466666666667	140.65	139.616666666667	168.6	261.95	242.683333333333	243.833333333333	238.666666666667
25125	140.683333333333	140.816666666667	139.833333333333	168.816666666667	262.133333333333	243.1	244.25	239.1
25126	140.8	140.9	139.95	168.95	262.166666666667	243.45	244.566666666667	239.4
25127	140.933333333333	140.983333333333	140.083333333333	169.083333333333	262.216666666667	243.8	244.883333333333	239.7
25128	141.066666666667	141.066666666667	140.216666666667	169.216666666667	262.266666666667	244.15	245.2	240
25129	141.2	141.166666666667	140.35	169.35	262.316666666667	244.5	245.516666666667	240.3
25130	141.333333333333	141.25	140.483333333333	169.483333333333	262.366666666667	244.85	245.85	240.6
25131	141.466666666667	141.333333333333	140.616666666667	169.616666666667	262.4	245.2	246.183333333333	240.883333333333
25132	141.616666666667	141.416666666667	140.75	169.75	262.45	245.55	246.5	241.183333333333
25133	141.75	141.5	140.883333333333	169.883333333333	262.5	245.9	246.816666666667	241.483333333333
25134	141.883333333333	141.583333333333	141.016666666667	170.016666666667	262.55	246.25	247.133333333333	241.783333333333
25135	142.016666666667	141.65	141.15	170.15	262.583333333333	246.566666666667	247.433333333333	242.083333333333
25136	141.95	141.566666666667	141.066666666667	170.066666666667	262.466666666667	246.483333333333	247.35	241.966666666667
25137	141.883333333333	141.483333333333	140.983333333333	169.983333333333	262.333333333333	246.4	247.25	241.85
25138	141.816666666667	141.4	140.9	169.9	262.2	246.316666666667	247.15	241.733333333333
25139	141.75	141.316666666667	140.816666666667	169.816666666667	262.066666666667	246.233333333333	247.05	241.633333333333
25140	141.683333333333	141.233333333333	140.733333333333	169.733333333333	261.933333333334	246.15	246.95	241.516666666667
25141	141.6	141.15	140.65	169.65	261.8	246.066666666667	246.85	241.4
25142	141.516666666667	141.066666666667	140.566666666667	169.566666666667	261.666666666667	245.983333333333	246.75	241.283333333333
25143	141.45	140.983333333333	140.483333333333	169.483333333333	261.533333333333	245.9	246.65	241.166666666667
25144	141.366666666667	140.9	140.383333333333	169.4	261.4	245.816666666667	246.55	241.05
25145	141.283333333333	140.816666666667	140.283333333333	169.316666666667	261.266666666667	245.733333333333	246.45	240.933333333333
25146	141.2	140.733333333333	140.2	169.233333333333	261.15	245.65	246.35	240.833333333333
25147	141.116666666667	140.65	140.116666666667	169.15	261	245.55	246.25	240.7
25148	141.05	140.566666666667	140.033333333333	169.066666666667	260.866666666667	245.5	246.15	240.6
25149	140.966666666667	140.483333333333	139.95	168.983333333333	260.733333333333	245.416666666667	246.05	240.483333333333
25150	140.866666666667	140.4	139.866666666667	168.9	260.6	245.333333333333	245.933333333333	240.333333333333
25151	140.15	139.733333333333	139.333333333333	168.383333333333	260.183333333333	244.983333333333	245.533333333333	239.75
25152	139.416666666667	139.05	138.8	167.866666666667	259.75	244.616666666667	245.116666666667	239.166666666667
25153	138.716666666667	138.366666666667	138.266666666667	167.366666666667	259.35	244.266666666667	244.716666666667	238.583333333333
25154	138	137.683333333333	137.733333333333	166.85	258.933333333333	243.916666666667	244.316666666667	238
25155	137.283333333333	137	137.2	166.333333333333	258.5	243.566666666667	243.9	237.416666666667
25156	136.666666666667	136.4	136.766666666667	165.9	258.233333333333	243.283333333333	243.583333333333	236.966666666667
25157	136.033333333333	135.8	136.316666666667	165.466666666667	257.933333333333	243	243.25	236.483333333333
25158	135.4	135.2	135.866666666667	165.033333333333	257.633333333333	242.716666666667	242.933333333333	236.033333333333
25159	134.766666666667	134.6	135.416666666667	164.6	257.316666666667	242.416666666667	242.616666666667	235.566666666667
25160	134.133333333333	134	134.966666666667	164.166666666667	257.033333333333	242.133333333333	242.3	235.116666666667
25161	133.5	133.4	134.516666666667	163.733333333333	256.766666666667	241.85	241.983333333333	234.683333333333
25162	132.866666666667	132.8	134.066666666667	163.3	256.483333333333	241.566666666667	241.666666666667	234.233333333333
25163	132.233333333333	132.2	133.616666666667	162.866666666667	256.2	241.283333333333	241.35	233.783333333333
25164	131.6	131.6	133.166666666667	162.433333333333	255.916666666667	241	241.033333333333	233.333333333333
25165	130.966666666667	131	132.716666666667	162	255.633333333333	240.716666666667	240.716666666667	232.883333333333
25166	130.333333333333	130.4	132.266666666667	161.566666666667	255.35	240.433333333333	240.4	232.433333333333
25167	129.7	129.8	131.816666666667	161.133333333333	255.066666666667	240.15	240.083333333333	231.966666666667
25168	129.066666666667	129.2	131.366666666667	160.7	254.783333333333	239.866666666667	239.766666666667	231.5
25169	128.433333333333	128.6	130.916666666667	160.266666666667	254.5	239.583333333333	239.45	231.033333333333
25170	127.8	128	130.466666666667	159.833333333333	254.216666666667	239.283333333333	239.133333333333	230.566666666667
25171	127.166666666667	127.4	130.016666666667	159.383333333333	253.933333333333	239	238.816666666667	230.1
25172	126.533333333333	126.8	129.566666666667	158.95	253.65	238.716666666667	238.5	229.633333333333
25173	125.9	126.183333333333	129.116666666667	158.516666666667	253.35	238.433333333333	238.183333333333	229.166666666667
25174	125.266666666667	125.583333333333	128.683333333333	158.083333333333	253.05	238.15	237.866666666667	228.7
25175	124.633333333333	124.983333333333	128.25	157.65	252.75	237.866666666667	237.55	228.233333333333
25176	124	124.383333333333	127.8	157.216666666667	252.45	237.566666666667	237.233333333333	227.766666666667
25177	123.35	123.766666666667	127.35	156.766666666667	252.166666666667	237.283333333333	236.883333333333	227.3
25178	122.716666666667	123.166666666667	126.9	156.333333333333	251.866666666667	237	236.566666666667	226.833333333333
25179	122.083333333333	122.566666666667	126.45	155.9	251.566666666667	236.716666666667	236.25	226.366666666667
25180	121.466666666667	121.9	125.95	155.4	251.183333333333	236.416666666667	235.933333333333	225.883333333333
25181	121.45	121.816666666667	125.9	155.333333333333	251.083333333333	236.4	235.916666666667	225.833333333333
25182	121.45	121.75	125.85	155.266666666667	251	236.383333333333	235.866666666667	225.766666666667
25183	121.45	121.683333333333	125.8	155.2	250.9	236.366666666667	235.85	225.716666666667
25184	121.45	121.616666666667	125.75	155.133333333333	250.8	236.35	235.833333333333	225.65
25185	121.45	121.55	125.7	155.066666666667	250.716666666667	236.333333333333	235.816666666667	225.6
25186	121.45	121.483333333333	125.65	155	250.616666666667	236.316666666667	235.8	225.55
25187	121.45	121.416666666667	125.6	154.933333333333	250.533333333333	236.3	235.8	225.533333333333
25188	121.45	121.35	125.55	154.866666666667	250.45	236.283333333333	235.783333333333	225.483333333333
25189	121.45	121.283333333333	125.5	154.8	250.383333333333	236.283333333333	235.766666666667	225.45
25190	121.45	121.216666666667	125.45	154.733333333333	250.283333333333	236.266666666667	235.75	225.4
25191	121.45	121.15	125.4	154.666666666667	250.183333333333	236.25	235.733333333333	225.35
25192	121.45	121.083333333333	125.35	154.6	250.083333333333	236.233333333333	235.716666666667	225.3
25193	121.45	121.016666666667	125.3	154.533333333333	249.983333333333	236.216666666667	235.7	225.25
25194	121.45	120.95	125.25	154.45	249.883333333333	236.2	235.683333333333	225.183333333333
25195	121.45	120.9	125.25	154.383333333333	249.8	236.183333333333	235.666666666667	225.133333333333
25196	121.45	120.85	125.25	154.316666666667	249.716666666667	236.166666666667	235.65	225.083333333333
25197	121.433333333333	120.783333333333	125.25	154.25	249.616666666667	236.15	235.633333333333	225.033333333333
25198	121.433333333333	120.733333333333	125.25	154.183333333333	249.533333333333	236.133333333333	235.616666666667	224.983333333333
25199	121.433333333333	120.683333333333	125.25	154.116666666667	249.45	236.116666666667	235.6	224.933333333333
25200	121.433333333333	120.633333333333	125.25	154.05	249.366666666667	236.116666666667	235.583333333333	224.883333333333
25201	121.433333333333	120.583333333333	125.25	154	249.283333333333	236.1	235.566666666667	224.833333333333
25202	121.433333333333	120.533333333333	125.25	153.933333333333	249.2	236.083333333333	235.533333333333	224.783333333333
25203	121.433333333333	120.5	125.25	153.866666666667	249.133333333333	236.066666666667	235.516666666667	224.733333333333
25204	121.4	120.433333333333	125.25	153.8	249.05	236.033333333333	235.466666666667	224.65
25205	121.4	120.383333333333	125.25	153.733333333333	248.983333333333	236.016666666667	235.433333333333	224.6
25206	121.4	120.333333333333	125.25	153.666666666667	248.916666666667	236.016666666667	235.4	224.55
25207	121.416666666667	120.3	125.25	153.6	248.85	236.016666666667	235.4	224.516666666667
25208	121.416666666667	120.25	125.25	153.516666666667	248.783333333333	236	235.366666666667	224.466666666667
25209	121.416666666667	120.2	125.25	153.45	248.716666666667	235.983333333333	235.333333333333	224.416666666667
25210	121.416666666667	120.216666666667	125.3	153.45	248.733333333333	235.983333333333	235.316666666667	224.416666666667
25211	121.283333333333	120.066666666667	125.166666666667	153.233333333333	248.583333333333	235.866666666667	235.183333333333	224.3
25212	121.15	119.9	125.016666666667	153.016666666667	248.433333333333	235.75	235.083333333333	224.2
25213	121	119.733333333333	124.866666666667	152.8	248.283333333333	235.633333333333	234.95	224.083333333333
25214	120.85	119.566666666667	124.716666666667	152.583333333333	248.1	235.516666666667	234.8	223.983333333333
25215	120.7	119.4	124.566666666667	152.366666666667	247.95	235.4	234.666666666667	223.866666666667
25216	120.55	119.233333333333	124.416666666667	152.15	247.8	235.283333333333	234.533333333333	223.75
25217	120.383333333333	119.066666666667	124.266666666667	151.933333333333	247.633333333333	235.15	234.4	223.633333333333
25218	120.233333333333	118.9	124.116666666667	151.716666666667	247.466666666667	235.033333333333	234.266666666667	223.516666666667
25219	120.083333333333	118.733333333333	123.966666666667	151.5	247.3	234.916666666667	234.133333333333	223.4
25220	119.933333333333	118.566666666667	123.816666666667	151.283333333333	247.133333333333	234.8	234	223.283333333333
25221	119.783333333333	118.4	123.666666666667	151.066666666667	246.966666666667	234.683333333333	233.866666666667	223.166666666667
25222	119.633333333333	118.233333333333	123.516666666667	150.85	246.8	234.566666666667	233.733333333333	223.05
25223	119.483333333333	118.066666666667	123.366666666667	150.633333333333	246.633333333333	234.45	233.6	222.933333333333
25224	119.316666666667	117.9	123.216666666667	150.433333333333	246.466666666667	234.316666666667	233.466666666667	222.833333333333
25225	119.216666666667	117.75	123.05	150.266666666667	246.35	234.25	233.35	222.75
25226	119.116666666667	117.6	122.883333333333	150.1	246.233333333333	234.183333333333	233.233333333333	222.666666666666
25227	119.033333333333	117.466666666667	122.716666666667	149.933333333333	246.133333333333	234.116666666667	233.116666666667	222.566666666666
25228	118.933333333333	117.316666666667	122.55	149.766666666667	246.016666666667	234.05	233	222.483333333333
25229	118.833333333333	117.166666666667	122.383333333333	149.6	245.9	233.983333333333	232.883333333333	222.4
25230	118.733333333333	117.016666666667	122.216666666667	149.433333333333	245.783333333333	233.916666666667	232.766666666667	222.316666666666
25231	118.633333333333	116.866666666667	122.066666666667	149.266666666667	245.666666666667	233.85	232.65	222.233333333333
25232	118.533333333333	116.716666666667	121.916666666667	149.1	245.55	233.783333333333	232.55	222.15
25233	118.433333333333	116.566666666667	121.8	148.933333333333	245.433333333333	233.733333333333	232.433333333333	222.066666666667
25234	118.366666666667	116.433333333333	121.683333333333	148.766666666667	245.316666666667	233.7	232.35	222.016666666667
25235	118.266666666667	116.283333333333	121.566666666667	148.6	245.2	233.65	232.25	221.933333333333
25236	118.166666666667	116.133333333333	121.45	148.433333333333	245.083333333333	233.6	232.15	221.85
25237	118.066666666667	115.983333333333	121.333333333333	148.283333333333	244.966666666667	233.55	232.05	221.766666666667
25238	117.966666666667	115.833333333333	121.216666666667	148.133333333333	244.85	233.5	231.95	221.683333333333
25239	117.866666666667	115.683333333333	121.1	147.966666666667	244.733333333333	233.45	231.85	221.6
25240	117.766666666667	115.533333333333	120.983333333333	147.783333333333	244.616666666667	233.4	231.75	221.516666666667
25241	117.816666666667	115.566666666667	121.05	147.833333333333	244.666666666667	233.466666666667	231.766666666667	221.55
25242	117.866666666667	115.6	121.133333333333	147.883333333333	244.733333333333	233.533333333333	231.783333333333	221.583333333333
25243	117.916666666667	115.633333333333	121.216666666667	147.933333333333	244.8	233.6	231.8	221.616666666667
25244	117.966666666667	115.666666666667	121.3	147.983333333333	244.883333333333	233.666666666667	231.833333333333	221.65
25245	118.016666666667	115.7	121.383333333333	148.033333333333	244.933333333333	233.733333333333	231.833333333333	221.666666666667
25246	117.483333333333	115.216666666667	120.9	147.533333333333	243.9	232.8	230.8	220.633333333333
25247	116.933333333333	114.733333333333	120.416666666667	147.05	242.883333333333	231.866666666667	229.766666666667	219.583333333333
25248	116.366666666667	114.25	119.916666666667	146.566666666667	241.866666666667	230.883333333333	228.7	218.533333333333
25249	115.8	113.766666666667	119.433333333333	146.083333333333	240.85	229.9	227.633333333333	217.483333333333
25250	115.233333333333	113.283333333333	118.95	145.6	239.833333333333	228.916666666667	226.583333333333	216.433333333333
25251	114.666666666667	112.8	118.466666666667	145.116666666667	238.816666666667	227.916666666667	225.533333333333	215.383333333333
25252	114.066666666667	112.316666666667	117.983333333333	144.633333333333	237.8	226.933333333333	224.483333333333	214.333333333333
25253	113.466666666667	111.833333333333	117.5	144.15	236.783333333333	225.95	223.433333333333	213.283333333333
25254	112.883333333333	111.35	117.016666666667	143.666666666667	235.766666666667	224.983333333333	222.383333333333	212.233333333333
25255	112.716666666667	111.233333333333	116.916666666667	143.483333333333	235.033333333333	224.283333333333	221.65	211.633333333333
25256	112.55	111.116666666667	116.816666666667	143.3	234.283333333333	223.583333333333	220.916666666667	211.033333333333
25257	112.383333333333	111	116.716666666667	143.116666666667	233.55	222.883333333333	220.183333333333	210.466666666667
25258	112.216666666667	110.883333333333	116.616666666667	142.933333333333	232.816666666667	222.183333333333	219.45	209.883333333333
25259	112.05	110.766666666667	116.516666666667	142.766666666667	232.083333333333	221.483333333333	218.716666666667	209.3
25260	111.883333333333	110.633333333333	116.416666666667	142.6	231.35	220.766666666667	217.983333333333	208.7
25261	111.716666666667	110.516666666667	116.3	142.433333333333	230.616666666667	220.05	217.25	208.116666666667
25262	111.55	110.4	116.183333333333	142.266666666667	229.883333333333	219.333333333333	216.516666666667	207.533333333333
25263	111.383333333333	110.283333333333	116.033333333333	142.1	229.15	218.6	215.783333333333	206.95
25264	111.216666666667	110.15	115.883333333333	141.933333333333	228.433333333333	217.883333333333	215.066666666667	206.366666666667
25265	111.05	110.033333333333	115.733333333333	141.766666666667	227.7	217.166666666667	214.35	205.783333333333
25266	110.883333333333	109.916666666667	115.583333333333	141.616666666667	226.966666666667	216.45	213.633333333333	205.2
25267	110.716666666667	109.8	115.433333333333	141.466666666667	226.233333333333	215.733333333333	212.916666666667	204.616666666667
25268	110.55	109.683333333333	115.283333333333	141.316666666667	225.5	215.016666666667	212.183333333333	204.016666666667
25269	110.383333333333	109.566666666667	115.133333333333	141.166666666667	224.766666666667	214.283333333333	211.45	203.4
25270	110.216666666667	109.45	114.983333333333	141.033333333333	224.033333333333	213.55	210.716666666667	202.783333333333
25271	110.05	109.333333333333	114.833333333333	140.883333333333	223.3	212.816666666667	209.983333333333	202.166666666667
25272	109.883333333333	109.2	114.65	140.716666666667	222.55	212.083333333333	209.25	201.533333333333
25273	109.716666666667	109.066666666667	114.466666666667	140.55	221.8	211.35	208.516666666667	200.916666666667
25274	109.55	108.933333333333	114.283333333333	140.383333333333	221.066666666667	210.616666666667	207.766666666667	200.3
25275	109.383333333333	108.8	114.1	140.216666666667	220.333333333333	209.883333333333	207.033333333333	199.7
25276	109.8	109.183333333333	114.483333333333	140.6	220.683333333333	210.15	207.35	200.15
25277	110.25	109.566666666667	114.866666666667	140.966666666667	221.033333333333	210.433333333333	207.666666666667	200.616666666667
25278	110.7	109.95	115.266666666667	141.333333333333	221.383333333333	210.75	208.016666666667	201.083333333333
25279	111.15	110.333333333333	115.65	141.7	221.733333333333	211.05	208.366666666667	201.55
25280	111.566666666667	110.716666666667	116.033333333333	142.066666666667	222.083333333333	211.35	208.7	202
25281	112.016666666667	111.1	116.416666666667	142.433333333333	222.433333333333	211.666666666667	209.033333333333	202.466666666667
25282	112.483333333333	111.466666666667	116.8	142.8	222.783333333333	211.966666666667	209.35	202.933333333333
25283	112.966666666667	111.85	117.183333333333	143.166666666667	223.133333333333	212.266666666667	209.683333333333	203.4
25284	113.45	112.233333333333	117.566666666667	143.533333333333	223.483333333333	212.566666666667	210.016666666667	203.866666666667
25285	113.45	112.216666666667	117.533333333333	143.55	223.483333333333	212.516666666667	210.016666666667	203.85
25286	113.45	112.2	117.5	143.566666666667	223.5	212.466666666667	210	203.833333333333
25287	113.45	112.2	117.466666666667	143.583333333333	223.5	212.433333333333	209.983333333333	203.8
25288	113.9	112.783333333333	117.8	143.966666666667	224.033333333333	213.083333333333	210.4	204.183333333333
25289	114.35	113.383333333333	118.15	144.333333333333	224.566666666667	213.75	210.833333333333	204.566666666667
25290	114.8	114.016666666667	118.5	144.7	225.1	214.433333333333	211.25	204.966666666667
25291	115.25	114.633333333333	118.833333333333	145.066666666667	225.633333333333	215.116666666667	211.7	205.333333333333
25292	115.7	115.25	119.183333333333	145.433333333333	226.166666666667	215.8	212.166666666667	205.716666666667
25293	116.15	115.866666666667	119.533333333333	145.8	226.7	216.483333333333	212.633333333333	206.1
25294	116.6	116.483333333333	119.866666666667	146.166666666667	227.233333333333	217.15	213.083333333333	206.483333333333
25295	117.05	117.1	120.216666666667	146.533333333333	227.766666666667	217.816666666667	213.533333333333	206.866666666667
25296	117.5	117.716666666667	120.566666666667	146.883333333333	228.3	218.483333333333	213.983333333333	207.25
25297	117.95	118.333333333333	120.916666666667	147.233333333333	228.833333333333	219.15	214.433333333333	207.633333333333
25298	118.4	118.933333333333	121.266666666667	147.583333333333	229.366666666667	219.816666666667	214.883333333333	208.033333333333
25299	118.85	119.55	121.616666666667	147.933333333333	229.9	220.5	215.35	208.45
25300	119.3	120.166666666667	121.95	148.283333333333	230.416666666667	221.166666666667	215.783333333333	208.85
25301	119.75	120.783333333333	122.283333333333	148.633333333333	230.933333333333	221.833333333333	216.216666666667	209.25
25302	120.2	121.416666666667	122.65	149	231.45	222.5	216.65	209.65
25303	120.65	122.05	123.016666666667	149.366666666667	231.966666666667	223.166666666667	217.083333333333	210.05
25304	121.1	122.683333333333	123.383333333333	149.733333333333	232.483333333333	223.833333333333	217.533333333333	210.45
25305	121.55	123.316666666667	123.75	150.1	233	224.483333333333	217.966666666667	210.85
25306	122	123.95	124.116666666667	150.466666666667	233.516666666667	225.15	218.4	211.25
25307	122.45	124.583333333333	124.483333333333	150.833333333333	234.033333333333	225.816666666667	218.833333333333	211.65
25308	122.9	125.216666666667	124.85	151.2	234.55	226.483333333333	219.266666666667	212.05
25309	123.35	125.85	125.216666666667	151.566666666667	235.066666666667	227.166666666667	219.7	212.45
25310	123.833333333333	126.45	125.583333333333	151.933333333333	235.583333333333	227.85	220.116666666667	212.85
25311	124.283333333333	127.083333333333	125.95	152.3	236.1	228.533333333333	220.55	213.25
25312	124.75	127.733333333333	126.316666666667	152.666666666667	236.616666666667	229.216666666667	221	213.65
25313	125.166666666667	128.35	126.683333333333	153.033333333333	237.133333333333	229.9	221.433333333333	214.016666666667
25314	125.616666666667	128.983333333333	127.05	153.4	237.65	230.583333333333	221.866666666667	214.416666666667
25315	126.216666666667	129.666666666667	127.45	153.916666666667	238.2	231.35	222.4	214.95
25316	126.816666666667	130.35	127.85	154.433333333333	238.75	232.116666666667	222.95	215.483333333333
25317	127.416666666667	131.016666666667	128.25	154.95	239.3	232.866666666667	223.5	216.016666666667
25318	127.566666666667	131.1	128.283333333333	155.1	239.316666666667	232.933333333333	223.616666666667	216.133333333333
25319	127.716666666667	131.166666666667	128.3	155.25	239.333333333333	232.983333333333	223.716666666667	216.25
25320	127.866666666667	131.216666666667	128.316666666667	155.383333333333	239.35	233.016666666667	223.833333333333	216.35
25321	128.016666666667	131.266666666667	128.35	155.533333333333	239.366666666667	233.066666666667	223.916666666667	216.483333333333
25322	128.166666666667	131.316666666667	128.366666666667	155.683333333333	239.383333333333	233.116666666667	223.983333333333	216.6
25323	128.316666666667	131.366666666667	128.383333333333	155.833333333333	239.4	233.166666666667	224.05	216.716666666667
25324	128.466666666667	131.433333333333	128.416666666667	155.983333333333	239.416666666667	233.216666666667	224.116666666667	216.833333333333
25325	128.616666666667	131.483333333333	128.433333333333	156.133333333333	239.433333333333	233.266666666667	224.183333333333	216.95
25326	128.766666666667	131.533333333333	128.45	156.283333333333	239.45	233.316666666667	224.25	217.066666666667
25327	128.916666666667	131.6	128.466666666667	156.433333333333	239.466666666667	233.383333333333	224.316666666667	217.183333333333
25328	129.066666666667	131.683333333333	128.483333333333	156.583333333333	239.483333333333	233.45	224.4	217.3
25329	129.216666666667	131.75	128.5	156.733333333333	239.5	233.516666666667	224.466666666667	217.416666666667
25330	129.366666666667	131.816666666667	128.533333333333	156.883333333333	239.533333333333	233.6	224.566666666667	217.55
25331	129.516666666667	131.883333333333	128.566666666667	157.033333333333	239.566666666667	233.683333333333	224.666666666667	217.683333333333
25332	129.666666666667	131.95	128.6	157.183333333333	239.6	233.766666666667	224.766666666667	217.833333333333
25333	129.816666666667	132.016666666667	128.633333333333	157.333333333333	239.633333333333	233.85	224.866666666667	217.966666666667
25334	129.95	132.083333333333	128.666666666667	157.483333333333	239.666666666667	233.916666666667	224.95	218.1
25335	130.1	132.15	128.7	157.633333333333	239.7	234.016666666667	225.066666666667	218.233333333333
25336	130.25	132.216666666667	128.733333333333	157.783333333333	239.733333333333	234.1	225.166666666667	218.366666666667
25337	130.4	132.283333333333	128.766666666667	157.933333333333	239.766666666667	234.183333333333	225.266666666667	218.5
25338	130.55	132.35	128.783333333333	158.083333333333	239.8	234.266666666667	225.366666666667	218.633333333333
25339	130.7	132.416666666667	128.816666666667	158.233333333333	239.833333333333	234.35	225.466666666667	218.766666666667
25340	130.85	132.516666666667	128.85	158.383333333333	239.866666666667	234.433333333333	225.583333333333	218.916666666667
25341	131	132.583333333333	128.883333333333	158.533333333333	239.9	234.516666666667	225.683333333333	219.05
25342	131.15	132.65	128.916666666667	158.683333333333	239.933333333333	234.6	225.783333333333	219.183333333333
25343	131.333333333333	132.7	128.95	158.816666666667	239.95	234.683333333333	225.883333333333	219.333333333333
25344	131.483333333333	132.766666666667	128.983333333333	158.966666666667	239.983333333333	234.766666666667	225.983333333333	219.466666666667
25345	131.5	132.816666666667	129	158.966666666667	240.033333333333	234.783333333333	226	219.516666666667
25346	131.516666666667	132.866666666667	129.016666666667	158.966666666667	240.083333333333	234.783333333333	226.016666666667	219.566666666667
25347	131.533333333333	132.916666666667	129.033333333333	158.966666666667	240.133333333333	234.8	226.033333333333	219.616666666667
25348	131.55	132.966666666667	129.05	158.966666666667	240.183333333333	234.816666666667	226.05	219.666666666667
25349	131.566666666667	133.016666666667	129.066666666667	158.966666666667	240.233333333333	234.833333333333	226.066666666667	219.716666666667
25350	131.583333333333	133.066666666667	129.083333333333	158.983333333333	240.283333333333	234.866666666667	226.083333333333	219.783333333333
25351	131.6	133.116666666667	129.1	158.983333333333	240.333333333333	234.883333333333	226.1	219.833333333333
25352	131.616666666667	133.166666666667	129.116666666667	158.966666666667	240.383333333333	234.9	226.116666666667	219.883333333333
25353	131.633333333333	133.216666666667	129.133333333333	158.966666666667	240.433333333333	234.916666666667	226.133333333333	219.933333333333
25354	131.65	133.266666666667	129.15	158.966666666667	240.483333333333	234.933333333333	226.15	219.983333333333
25355	131.666666666667	133.316666666667	129.166666666667	158.966666666667	240.533333333333	234.95	226.183333333333	220.033333333333
25356	131.683333333333	133.366666666667	129.183333333333	158.966666666667	240.583333333333	234.966666666667	226.216666666667	220.083333333333
25357	131.7	133.4	129.2	158.966666666667	240.633333333333	234.966666666667	226.25	220.133333333333
25358	131.716666666667	133.433333333333	129.216666666667	158.95	240.683333333333	234.966666666667	226.283333333333	220.183333333333
25359	131.733333333333	133.466666666667	129.233333333333	158.933333333333	240.733333333333	234.966666666667	226.316666666667	220.233333333333
25360	131.75	133.5	129.25	158.916666666667	240.783333333333	234.966666666667	226.35	220.266666666667
25361	131.783333333333	133.533333333333	129.266666666667	158.9	240.833333333333	234.966666666667	226.383333333333	220.316666666667
25362	131.783333333333	133.533333333333	129.266666666667	158.85	240.883333333333	234.95	226.4	220.35
25363	131.783333333333	133.533333333333	129.266666666667	158.8	240.933333333333	234.933333333333	226.416666666667	220.383333333333
25364	131.8	133.533333333333	129.266666666667	158.75	240.983333333333	234.933333333333	226.466666666667	220.416666666667
25365	131.8	133.533333333333	129.266666666667	158.7	241.033333333333	234.916666666667	226.5	220.45
25366	131.8	133.533333333333	129.266666666667	158.65	241.083333333333	234.9	226.533333333333	220.483333333333
25367	131.816666666667	133.533333333333	129.266666666667	158.6	241.133333333333	234.9	226.566666666667	220.516666666667
25368	131.816666666667	133.533333333333	129.283333333333	158.533333333333	241.166666666667	234.9	226.583333333333	220.533333333333
25369	131.833333333333	133.533333333333	129.283333333333	158.483333333333	241.216666666667	234.9	226.616666666667	220.566666666667
25370	131.85	133.533333333333	129.283333333333	158.433333333333	241.266666666667	234.9	226.65	220.6
25371	131.866666666667	133.533333333333	129.283333333333	158.383333333333	241.316666666667	234.9	226.683333333333	220.633333333333
25372	131.883333333333	133.533333333333	129.283333333333	158.333333333333	241.366666666667	234.9	226.716666666667	220.666666666667
25373	131.9	133.566666666667	129.283333333333	158.3	241.433333333333	234.9	226.75	220.716666666667
25374	131.916666666667	133.566666666667	129.283333333333	158.25	241.483333333333	234.9	226.783333333333	220.75
25375	131.916666666667	133.533333333333	129.266666666667	158.2	241.483333333333	234.9	226.8	220.733333333333
25376	131.916666666667	133.5	129.25	158.15	241.466666666667	234.916666666667	226.816666666667	220.716666666667
25377	131.916666666667	133.466666666667	129.233333333333	158.1	241.466666666667	234.916666666667	226.833333333333	220.7
25378	131.916666666667	133.433333333333	129.216666666667	158.033333333333	241.466666666667	234.916666666667	226.85	220.683333333333
25379	131.916666666667	133.4	129.2	157.966666666667	241.466666666667	234.916666666667	226.866666666667	220.666666666667
25380	131.916666666667	133.366666666667	129.15	157.9	241.466666666667	234.916666666667	226.883333333333	220.65
25381	131.916666666667	133.333333333333	129.133333333333	157.85	241.466666666667	234.916666666667	226.9	220.633333333333
25382	131.916666666667	133.3	129.116666666667	157.816666666667	241.466666666667	234.916666666667	226.916666666667	220.616666666667
25383	131.9	133.266666666667	129.1	157.766666666667	241.466666666667	234.916666666667	226.9	220.6
25384	131.9	133.233333333333	129.083333333333	157.716666666667	241.466666666667	234.916666666667	226.916666666667	220.583333333333
25385	131.9	133.2	129.066666666667	157.666666666667	241.466666666667	234.916666666667	226.9	220.566666666667
25386	131.9	133.166666666667	129.05	157.616666666667	241.466666666667	234.916666666667	226.883333333333	220.516666666667
25387	131.9	133.133333333333	129.016666666667	157.566666666667	241.466666666667	234.916666666667	226.883333333333	220.483333333333
25388	131.9	133.1	129	157.533333333333	241.466666666667	234.916666666667	226.883333333333	220.466666666667
25389	131.9	133.066666666667	128.983333333333	157.5	241.466666666667	234.916666666667	226.883333333333	220.45
25390	131.9	133.033333333333	128.966666666667	157.466666666667	241.466666666667	234.916666666667	226.866666666667	220.45
25391	131.883333333333	133	128.95	157.433333333333	241.466666666667	234.916666666667	226.866666666667	220.433333333333
25392	131.9	133	128.95	157.433333333333	241.466666666667	234.933333333333	226.883333333333	220.433333333333
25393	131.916666666667	133	128.95	157.433333333333	241.466666666667	234.95	226.9	220.433333333333
25394	131.933333333333	133	128.95	157.433333333333	241.466666666667	234.966666666667	226.883333333333	220.433333333333
25395	131.916666666667	132.95	128.95	157.433333333333	241.466666666667	234.933333333333	226.866666666667	220.416666666667
25396	131.9	132.9	128.95	157.433333333333	241.466666666667	234.9	226.85	220.416666666667
25397	131.866666666667	132.85	128.95	157.433333333333	241.466666666667	234.85	226.833333333333	220.416666666667
25398	131.85	132.8	128.95	157.45	241.483333333333	234.8	226.833333333333	220.433333333333
25399	131.816666666667	132.733333333333	128.95	157.45	241.483333333333	234.75	226.816666666667	220.433333333333
25400	131.783333333333	132.683333333333	128.95	157.45	241.483333333333	234.7	226.8	220.433333333333
25401	131.75	132.633333333333	128.95	157.45	241.483333333333	234.65	226.766666666667	220.4
25402	131.716666666667	132.583333333333	128.95	157.45	241.483333333333	234.6	226.733333333333	220.4
25403	131.683333333333	132.533333333333	128.95	157.45	241.483333333333	234.55	226.7	220.4
25404	131.65	132.466666666667	128.95	157.45	241.483333333333	234.5	226.666666666667	220.383333333333
25405	131.616666666667	132.416666666667	128.95	157.45	241.483333333333	234.45	226.633333333333	220.383333333333
25406	131.583333333333	132.366666666667	128.916666666667	157.45	241.483333333333	234.4	226.6	220.383333333333
25407	131.55	132.316666666667	128.883333333333	157.45	241.466666666667	234.35	226.566666666667	220.383333333333
25408	131.516666666667	132.25	128.85	157.466666666667	241.45	234.283333333333	226.533333333333	220.366666666667
25409	131.483333333333	132.2	128.816666666667	157.483333333333	241.433333333333	234.233333333333	226.5	220.366666666667
25410	131.45	132.15	128.816666666667	157.5	241.416666666667	234.183333333333	226.483333333333	220.366666666667
25411	131.416666666667	132.1	128.783333333333	157.5	241.4	234.133333333333	226.466666666667	220.366666666667
25412	131.383333333333	132.05	128.75	157.5	241.383333333333	234.083333333333	226.45	220.366666666667
25413	131.366666666667	132	128.716666666667	157.5	241.366666666667	234.033333333333	226.45	220.366666666667
25414	131.333333333333	131.95	128.683333333333	157.5	241.35	233.983333333333	226.416666666667	220.366666666667
25415	131.283333333333	131.9	128.65	157.5	241.333333333333	233.933333333333	226.4	220.366666666667
25416	131.25	131.85	128.616666666667	157.5	241.316666666667	233.883333333333	226.383333333333	220.4
25417	131.216666666667	131.8	128.583333333333	157.5	241.3	233.833333333333	226.35	220.416666666667
25418	131.183333333333	131.75	128.533333333333	157.5	241.283333333333	233.783333333333	226.316666666667	220.4
25419	131.15	131.683333333333	128.5	157.5	241.266666666667	233.733333333333	226.25	220.383333333333
25420	131.033333333333	131.533333333333	128.433333333333	157.45	241.25	233.683333333333	226.233333333333	220.266666666667
25421	130.916666666667	131.383333333333	128.366666666667	157.4	241.233333333333	233.633333333333	226.216666666667	220.15
25422	130.8	131.233333333333	128.3	157.35	241.2	233.583333333333	226.2	220.033333333333
25423	130.683333333333	131.083333333333	128.233333333333	157.283333333333	241.166666666667	233.516666666667	226.183333333333	219.916666666667
25424	130.566666666667	130.933333333333	128.166666666667	157.216666666667	241.133333333333	233.45	226.183333333333	219.8
25425	130.483333333333	130.833333333333	128.1	157.15	241.1	233.433333333333	226.183333333333	219.7
25426	130.4	130.733333333333	128.033333333333	157.083333333333	241.066666666667	233.433333333333	226.183333333333	219.583333333333
25427	130.316666666667	130.633333333333	127.966666666667	157.016666666667	241.033333333333	233.433333333333	226.183333333333	219.45
25428	130.233333333333	130.533333333333	127.9	156.95	241	233.433333333333	226.183333333333	219.316666666667
25429	130.15	130.45	127.833333333333	156.883333333333	240.95	233.433333333333	226.183333333333	219.183333333333
25430	130.066666666667	130.35	127.766666666667	156.816666666667	240.916666666667	233.433333333333	226.183333333333	219.05
25431	129.983333333333	130.25	127.7	156.75	240.883333333333	233.433333333333	226.2	218.95
25432	129.9	130.15	127.633333333333	156.683333333333	240.85	233.433333333333	226.216666666667	218.816666666667
25433	129.816666666667	130.05	127.566666666667	156.616666666667	240.816666666667	233.416666666667	226.233333333333	218.683333333333
25434	129.733333333333	129.966666666667	127.5	156.55	240.783333333333	233.416666666667	226.25	218.566666666667
25435	129.65	129.866666666667	127.433333333333	156.483333333333	240.75	233.416666666667	226.266666666667	218.433333333333
25436	129.566666666667	129.766666666667	127.4	156.416666666667	240.733333333333	233.416666666667	226.283333333333	218.3
25437	129.483333333333	129.666666666667	127.366666666667	156.35	240.716666666667	233.416666666667	226.3	218.166666666667
25438	129.416666666667	129.583333333333	127.333333333333	156.283333333333	240.683333333333	233.45	226.333333333333	218.066666666667
25439	129.35	129.483333333333	127.3	156.233333333333	240.666666666667	233.466666666667	226.366666666667	217.95
25440	129.283333333333	129.366666666667	127.266666666667	156.183333333333	240.65	233.483333333333	226.383333333333	217.833333333333
25441	129.216666666667	129.266666666667	127.233333333333	156.133333333333	240.633333333333	233.5	226.4	217.716666666667
25442	129.15	129.166666666667	127.2	156.083333333333	240.616666666667	233.516666666667	226.416666666667	217.6
25443	129.083333333333	129.066666666667	127.166666666667	156.033333333333	240.6	233.533333333333	226.45	217.483333333333
25444	129.016666666667	128.966666666667	127.133333333333	155.983333333333	240.583333333333	233.55	226.483333333333	217.366666666667
25445	128.966666666667	128.866666666667	127.1	155.933333333333	240.566666666667	233.55	226.516666666667	217.25
25446	128.9	128.766666666667	127.066666666667	155.883333333333	240.55	233.55	226.55	217.133333333333
25447	128.833333333333	128.666666666667	127.05	155.833333333333	240.533333333333	233.55	226.583333333333	217.016666666667
25448	128.766666666667	128.566666666667	127.033333333333	155.783333333333	240.516666666667	233.566666666667	226.616666666667	216.916666666667
25449	128.7	128.483333333333	127	155.733333333333	240.5	233.583333333333	226.683333333333	216.8
25450	128.7	128.483333333333	127	155.716666666667	240.483333333333	233.6	226.7	216.783333333333
25451	128.716666666667	128.483333333333	127	155.716666666667	240.466666666666	233.616666666667	226.716666666667	216.783333333333
25452	128.716666666667	128.483333333333	127	155.7	240.45	233.633333333333	226.716666666667	216.783333333333
25453	128.733333333333	128.483333333333	127	155.716666666667	240.45	233.666666666667	226.733333333333	216.783333333333
25454	128.733333333333	128.483333333333	127	155.733333333333	240.45	233.7	226.75	216.783333333333
25455	128.75	128.483333333333	127	155.733333333333	240.45	233.733333333333	226.766666666667	216.783333333333
25456	128.766666666667	128.483333333333	127	155.75	240.45	233.75	226.783333333333	216.783333333333
25457	128.783333333333	128.483333333333	127	155.766666666667	240.45	233.766666666667	226.8	216.8
25458	128.783333333333	128.466666666667	127	155.783333333333	240.45	233.733333333333	226.8	216.8
25459	128.8	128.466666666667	127	155.8	240.466666666666	233.75	226.816666666667	216.816666666667
25460	128.816666666667	128.466666666667	127	155.816666666667	240.466666666666	233.766666666667	226.833333333333	216.833333333333
25461	128.833333333333	128.466666666667	127	155.833333333333	240.466666666666	233.783333333333	226.85	216.85
25462	128.85	128.466666666667	127	155.85	240.466666666666	233.8	226.866666666667	216.866666666667
25463	128.866666666667	128.466666666667	127	155.85	240.466666666666	233.833333333333	226.883333333333	216.883333333333
25464	128.883333333333	128.466666666667	127	155.866666666667	240.466666666666	233.85	226.9	216.9
25465	128.9	128.466666666667	127	155.883333333333	240.466666666666	233.866666666667	226.916666666667	216.916666666667
25466	128.916666666667	128.466666666667	127	155.9	240.466666666666	233.883333333333	226.933333333333	216.933333333333
25467	128.933333333333	128.466666666667	127	155.916666666667	240.466666666666	233.9	226.95	216.95
25468	128.933333333333	128.466666666667	127	155.933333333333	240.483333333333	233.9	226.95	216.95
25469	128.933333333333	128.466666666667	127	155.933333333333	240.483333333333	233.9	226.95	216.95
25470	129.016666666667	128.516666666667	127.133333333333	156.083333333333	240.516666666666	233.95	226.983333333333	217.05
25471	129.1	128.55	127.266666666667	156.25	240.55	234	227.016666666667	217.15
25472	129.183333333333	128.583333333333	127.4	156.416666666667	240.583333333333	234.05	227.05	217.25
25473	129.266666666667	128.6	127.533333333333	156.583333333333	240.616666666666	234.1	227.083333333333	217.35
25474	129.35	128.633333333333	127.666666666667	156.733333333333	240.65	234.15	227.116666666667	217.45
25475	129.433333333333	128.666666666667	127.8	156.9	240.683333333333	234.216666666667	227.15	217.566666666667
25476	129.516666666667	128.7	127.933333333333	157.066666666667	240.716666666666	234.283333333333	227.183333333333	217.683333333333
25477	129.6	128.733333333333	128.066666666667	157.233333333333	240.75	234.35	227.216666666667	217.8
25478	129.683333333333	128.766666666667	128.2	157.4	240.783333333333	234.4	227.25	217.916666666667
25479	129.766666666667	128.8	128.333333333333	157.566666666667	240.816666666666	234.45	227.283333333333	218.05
25480	129.866666666667	128.833333333333	128.466666666667	157.75	240.85	234.5	227.333333333333	218.183333333333
25481	129.95	128.866666666667	128.6	157.916666666667	240.883333333333	234.55	227.366666666667	218.3
25482	130.05	128.9	128.733333333333	158.1	240.933333333333	234.6	227.416666666667	218.416666666667
25483	130.133333333333	128.933333333333	128.866666666667	158.25	240.966666666666	234.633333333333	227.45	218.533333333333
25484	130.233333333333	128.966666666667	129	158.416666666667	241	234.683333333333	227.483333333333	218.65
25485	130.316666666667	129	129.133333333333	158.6	241.033333333333	234.733333333333	227.516666666667	218.766666666666
25486	130.4	129.033333333333	129.266666666667	158.75	241.066666666666	234.783333333333	227.55	218.883333333333
25487	130.483333333333	129.066666666667	129.4	158.883333333333	241.1	234.833333333333	227.583333333333	219
25488	130.566666666667	129.116666666667	129.533333333333	159.05	241.133333333333	234.933333333333	227.633333333333	219.133333333333
25489	130.65	129.15	129.666666666667	159.216666666667	241.166666666667	234.983333333333	227.666666666667	219.25
25490	130.733333333333	129.183333333333	129.8	159.366666666667	241.2	235.033333333333	227.7	219.366666666667
25491	130.816666666667	129.216666666667	129.933333333333	159.533333333333	241.233333333333	235.083333333333	227.733333333333	219.483333333333
25492	130.9	129.25	130.066666666667	159.7	241.266666666667	235.133333333333	227.766666666667	219.6
25493	130.983333333333	129.283333333333	130.2	159.866666666667	241.3	235.183333333333	227.783333333333	219.716666666667
25494	131.066666666667	129.316666666667	130.333333333333	160.033333333333	241.333333333333	235.233333333333	227.816666666667	219.833333333333
25495	131.15	129.35	130.466666666667	160.2	241.366666666667	235.283333333333	227.85	219.95
25496	131.233333333333	129.383333333333	130.6	160.366666666667	241.4	235.333333333333	227.883333333333	220.05
25497	131.35	129.433333333333	130.75	160.55	241.45	235.383333333333	227.916666666667	220.183333333333
25498	131.466666666667	129.483333333333	130.9	160.733333333333	241.5	235.433333333333	227.95	220.333333333333
25499	131.583333333333	129.533333333333	131.05	160.916666666667	241.55	235.483333333333	227.983333333333	220.483333333333
25500	131.616666666667	129.55	131.066666666667	160.933333333333	241.55	235.483333333333	227.983333333333	220.533333333333
25501	131.65	129.566666666667	131.066666666667	160.95	241.566666666667	235.483333333333	227.983333333333	220.566666666667
25502	131.683333333333	129.583333333333	131.066666666667	160.966666666667	241.583333333333	235.483333333333	227.983333333333	220.583333333333
25503	131.716666666667	129.6	131.066666666667	160.983333333333	241.583333333333	235.466666666667	227.983333333333	220.583333333333
25504	131.75	129.616666666667	131.066666666667	161.016666666667	241.6	235.466666666667	227.983333333333	220.583333333333
25505	131.783333333333	129.633333333333	131.066666666667	161.033333333333	241.616666666667	235.466666666667	227.983333333333	220.566666666667
25506	131.816666666667	129.65	131.066666666667	161.033333333333	241.633333333333	235.466666666667	227.983333333333	220.566666666667
25507	131.85	129.65	131.066666666667	161.033333333333	241.65	235.466666666667	227.983333333333	220.566666666667
25508	131.883333333333	129.666666666667	131.066666666667	161.033333333333	241.666666666667	235.466666666667	227.983333333333	220.566666666667
25509	131.916666666667	129.683333333333	131.066666666667	161.033333333333	241.683333333333	235.466666666667	227.983333333333	220.566666666667
25510	131.95	129.7	131.066666666667	161.033333333333	241.7	235.466666666667	227.983333333333	220.566666666667
25511	131.983333333333	129.716666666667	131.066666666667	161.033333333333	241.716666666667	235.466666666667	227.983333333333	220.566666666667
25512	132.016666666667	129.733333333333	131.066666666667	161.033333333333	241.733333333333	235.466666666667	227.983333333333	220.566666666667
25513	132.033333333333	129.75	131.066666666667	161.05	241.75	235.483333333333	227.983333333333	220.583333333333
25514	132.05	129.766666666667	131.066666666667	161.05	241.75	235.483333333333	227.983333333333	220.6
25515	132.066666666667	129.766666666667	131.066666666667	161.05	241.75	235.483333333333	227.983333333333	220.616666666667
25516	132.083333333333	129.766666666667	131.066666666667	161.066666666667	241.75	235.483333333333	227.983333333333	220.633333333333
25517	132.1	129.766666666667	131.066666666667	161.1	241.766666666667	235.483333333333	227.983333333333	220.65
25518	132.133333333333	129.766666666667	131.066666666667	161.1	241.783333333333	235.483333333333	227.983333333333	220.666666666667
25519	132.15	129.783333333333	131.066666666667	161.1	241.8	235.483333333333	227.983333333333	220.683333333333
25520	132.166666666667	129.8	131.066666666667	161.116666666667	241.816666666667	235.483333333333	227.983333333333	220.7
25521	132.183333333333	129.816666666667	131.066666666667	161.116666666667	241.833333333333	235.483333333333	227.983333333333	220.716666666667
25522	132.2	129.833333333333	131.066666666667	161.1	241.85	235.466666666667	227.983333333333	220.733333333333
25523	132.216666666667	129.85	131.066666666667	161.116666666667	241.866666666667	235.466666666667	228	220.75
25524	132.233333333333	129.866666666667	131.066666666667	161.116666666667	241.883333333333	235.466666666667	228	220.766666666667
25525	132.25	129.883333333333	131.066666666667	161.116666666667	241.9	235.466666666667	228	220.783333333333
25526	132.266666666667	129.9	131.066666666667	161.116666666667	241.916666666667	235.466666666667	228	220.816666666667
25527	132.283333333333	129.916666666667	131.066666666667	161.116666666667	241.933333333333	235.483333333333	228.05	220.816666666667
25528	132.3	129.933333333333	131.066666666667	161.116666666667	241.95	235.5	228.1	220.8
25529	132.316666666667	129.95	131.066666666667	161.116666666667	241.966666666667	235.516666666667	228.15	220.783333333333
25530	132.333333333333	129.966666666667	131.066666666667	161.133333333333	242	235.533333333333	228.2	220.766666666667
25531	132.35	129.983333333333	131.083333333333	161.15	242.016666666667	235.55	228.25	220.766666666667
25532	132.366666666667	130	131.1	161.166666666667	242.033333333333	235.566666666667	228.3	220.783333333333
25533	132.383333333333	130.033333333333	131.116666666667	161.183333333333	242.066666666667	235.6	228.35	220.816666666667
25534	132.4	130.05	131.133333333333	161.2	242.083333333333	235.616666666667	228.4	220.85
25535	132.416666666667	130.066666666667	131.15	161.2	242.1	235.633333333333	228.45	220.883333333333
25536	132.433333333333	130.083333333333	131.166666666667	161.216666666667	242.116666666667	235.65	228.5	220.9
25537	132.45	130.116666666667	131.183333333333	161.233333333333	242.133333333333	235.65	228.55	220.916666666667
25538	132.466666666667	130.133333333333	131.2	161.266666666667	242.15	235.65	228.6	220.933333333333
25539	132.483333333333	130.15	131.216666666667	161.283333333333	242.166666666667	235.666666666667	228.65	220.95
25540	132.25	129.916666666667	131.016666666667	160.983333333333	242.016666666667	235.45	228.466666666667	220.866666666667
25541	132.016666666667	129.683333333333	130.8	160.683333333333	241.816666666667	235.233333333333	228.25	220.666666666667
25542	131.783333333333	129.466666666667	130.6	160.383333333333	241.666666666667	235.016666666667	228.05	220.566666666667
25543	131.583333333333	129.25	130.4	160.083333333333	241.516666666667	234.8	227.85	220.466666666667
25544	131.383333333333	129.033333333333	130.2	159.783333333333	241.383333333333	234.583333333333	227.65	220.366666666667
25545	131.183333333333	128.833333333333	130	159.483333333333	241.25	234.366666666667	227.45	220.266666666667
25546	130.983333333333	128.633333333333	129.8	159.183333333333	241.116666666667	234.15	227.25	220.166666666667
25547	130.783333333333	128.433333333333	129.6	158.883333333333	240.966666666667	233.933333333333	227.05	220.066666666667
25548	130.583333333333	128.233333333333	129.4	158.583333333333	240.816666666667	233.716666666667	226.85	219.966666666667
25549	130.383333333333	128.016666666667	129.2	158.283333333333	240.666666666667	233.5	226.65	219.866666666667
25550	130.183333333333	127.8	129	157.983333333333	240.516666666667	233.283333333333	226.45	219.766666666667
25551	129.983333333333	127.583333333333	128.8	157.683333333333	240.366666666667	233.066666666667	226.25	219.666666666667
25552	129.783333333333	127.366666666667	128.6	157.4	240.216666666667	232.866666666667	226.05	219.566666666667
25553	129.583333333333	127.15	128.4	157.1	240.066666666667	232.65	225.85	219.466666666667
25554	129.383333333333	126.933333333333	128.2	156.8	239.916666666667	232.433333333333	225.633333333333	219.366666666667
25555	129.183333333333	126.716666666667	128	156.5	239.766666666667	232.216666666667	225.433333333333	219.266666666667
25556	128.983333333333	126.5	127.783333333333	156.2	239.616666666667	232	225.233333333333	219.166666666667
25557	128.75	126.266666666667	127.566666666667	155.883333333333	239.45	231.766666666667	224.983333333333	219.066666666667
25558	128.483333333333	126.016666666667	127.35	155.566666666667	239.25	231.516666666667	224.716666666667	218.9
25559	128.25	125.783333333333	127.133333333333	155.266666666667	239.083333333333	231.283333333333	224.466666666667	218.8
25560	128.016666666667	125.55	126.916666666667	154.966666666667	238.916666666667	231.05	224.216666666667	218.7
25561	127.783333333333	125.316666666667	126.7	154.65	238.75	230.816666666667	223.966666666667	218.6
25562	127.55	125.083333333333	126.483333333333	154.333333333333	238.583333333333	230.583333333333	223.716666666667	218.5
25563	127.316666666667	124.85	126.266666666667	154.016666666667	238.416666666667	230.35	223.466666666667	218.4
25564	127.083333333333	124.616666666667	126.05	153.7	238.25	230.116666666667	223.216666666667	218.3
25565	126.85	124.383333333333	125.833333333333	153.4	238.083333333333	229.883333333333	222.966666666667	218.2
25566	126.6	124.15	125.616666666667	153.1	237.916666666667	229.65	222.716666666667	218.1
25567	126.366666666667	123.916666666667	125.4	152.8	237.75	229.433333333333	222.466666666667	218
25568	126.116666666667	123.666666666667	125.183333333333	152.483333333333	237.566666666667	229.216666666667	222.216666666667	217.9
25569	125.883333333333	123.433333333333	124.966666666667	152.183333333333	237.383333333333	228.983333333333	221.966666666667	217.8
25570	125.9	123.45	124.966666666667	152.2	237.383333333333	228.983333333333	221.95	217.8
25571	125.916666666667	123.466666666667	124.983333333333	152.216666666667	237.433333333333	228.983333333333	221.966666666667	217.916666666667
25572	125.933333333333	123.466666666667	124.983333333333	152.233333333333	237.433333333333	228.983333333333	221.966666666667	217.933333333334
25573	125.9	123.45	124.983333333333	152.183333333333	237.4	228.933333333333	221.883333333333	217.833333333333
25574	125.9	123.45	124.983333333333	152.2	237.4	228.933333333333	221.866666666667	217.833333333333
25575	125.9	123.45	124.983333333333	152.216666666667	237.4	228.933333333333	221.866666666667	217.833333333333
25576	125.9	123.45	124.983333333333	152.233333333333	237.4	228.933333333333	221.866666666667	217.833333333333
25577	125.9	123.45	124.983333333333	152.25	237.4	228.933333333333	221.866666666667	217.816666666667
25578	125.9	123.45	124.983333333333	152.266666666667	237.4	228.933333333333	221.866666666667	217.8
25579	125.9	123.45	124.983333333333	152.283333333333	237.4	228.933333333333	221.866666666667	217.8
25580	125.9	123.45	124.983333333333	152.3	237.4	228.933333333333	221.866666666667	217.8
25581	125.9	123.45	124.983333333333	152.316666666667	237.4	228.933333333333	221.866666666667	217.8
25582	125.9	123.45	124.983333333333	152.333333333333	237.4	228.933333333333	221.866666666667	217.8
25583	125.9	123.45	124.983333333333	152.35	237.4	228.916666666667	221.866666666667	217.8
25584	125.9	123.45	124.983333333333	152.366666666667	237.4	228.916666666667	221.883333333333	217.8
25585	125.9	123.45	124.983333333333	152.383333333333	237.4	228.916666666667	221.883333333333	217.8
25586	125.933333333333	123.45	125	152.4	237.4	228.916666666667	221.883333333333	217.8
25587	125.966666666667	123.45	125	152.416666666667	237.4	228.916666666667	221.883333333333	217.8
25588	126.033333333333	123.466666666667	125	152.433333333333	237.433333333333	228.933333333333	221.9	217.866666666667
25589	126.066666666667	123.466666666667	125	152.433333333333	237.433333333333	228.933333333333	221.9	217.866666666667
25590	126.1	123.466666666667	125	152.433333333333	237.433333333333	228.933333333333	221.9	217.866666666667
25591	126.133333333333	123.466666666667	125	152.433333333333	237.433333333333	228.933333333333	221.9	217.866666666667
25592	126.166666666667	123.466666666667	125	152.433333333333	237.433333333333	228.933333333333	221.9	217.866666666667
25593	126.2	123.466666666667	125	152.433333333333	237.433333333333	228.933333333333	221.9	217.866666666667
25594	126.233333333333	123.466666666667	125	152.433333333333	237.433333333333	228.933333333333	221.9	217.866666666667
25595	126.266666666667	123.466666666667	125	152.433333333333	237.433333333333	228.933333333333	221.9	217.866666666667
25596	126.316666666667	123.466666666667	125	152.433333333333	237.433333333333	228.933333333333	221.9	217.866666666667
25597	126.35	123.466666666667	125	152.433333333333	237.433333333333	228.933333333333	221.9	217.866666666667
25598	126.4	123.483333333333	125	152.433333333333	237.45	228.933333333333	221.9	217.85
25599	126.433333333333	123.483333333333	125	152.433333333333	237.466666666667	228.933333333333	221.9	217.85
25600	126.45	123.483333333333	125.016666666667	152.433333333333	237.466666666667	228.933333333333	221.9	217.85
25601	126.45	123.483333333333	125.016666666667	152.45	237.466666666667	228.933333333333	221.9	217.85
25602	125.716666666667	122.733333333333	124.3	151.516666666667	236.466666666667	228.1	220.933333333333	216.916666666667
25603	125.016666666667	122.033333333333	123.566666666667	150.666666666667	235.5	227.3	220.05	216.083333333333
25604	124.283333333333	121.316666666667	122.833333333333	149.75	234.5	226.45	219.1	215.15
25605	123.55	120.583333333333	122.1	148.833333333333	233.483333333333	225.583333333333	218.116666666667	214.2
25606	122.816666666667	119.85	121.366666666667	147.916666666667	232.466666666667	224.716666666667	217.116666666667	213.25
25607	122.083333333333	119.116666666667	120.633333333333	146.966666666667	231.466666666667	223.85	216.116666666667	212.316666666667
25608	121.35	118.383333333333	119.9	146.016666666667	230.466666666667	222.983333333333	215.116666666667	211.383333333333
25609	120.616666666667	117.65	119.166666666667	145.066666666667	229.466666666667	222.116666666667	214.116666666667	210.433333333333
25610	119.883333333333	116.916666666667	118.433333333333	144.116666666667	228.466666666667	221.25	213.116666666667	209.483333333333
25611	119.15	116.183333333333	117.7	143.166666666667	227.466666666667	220.383333333333	212.116666666667	208.533333333334
25612	118.4	115.45	116.95	142.2	226.45	219.483333333333	211.116666666667	207.583333333333
25613	117.666666666667	114.716666666667	116.216666666667	141.25	225.45	218.616666666667	210.116666666667	206.633333333333
25614	116.933333333333	113.983333333333	115.466666666667	140.3	224.45	217.733333333333	209.116666666667	205.683333333333
25615	116.2	113.233333333333	114.716666666667	139.35	223.45	216.85	208.116666666667	204.733333333333
25616	115.433333333333	112.483333333333	113.95	138.4	222.45	215.95	207.133333333333	203.766666666667
25617	114.85	111.866666666667	113.483333333333	137.733333333333	221.633333333333	215.166666666667	206.266666666667	203.1
25618	114.266666666667	111.25	113.016666666667	137.066666666667	220.816666666667	214.383333333333	205.4	202.433333333333
25619	113.683333333333	110.633333333333	112.55	136.4	220	213.6	204.533333333333	201.766666666667
25620	113.1	110.016666666667	112.083333333333	135.733333333333	219.183333333333	212.816666666667	203.666666666667	201.1
25621	112.516666666667	109.4	111.616666666667	135.066666666667	218.366666666667	212.033333333333	202.8	200.416666666667
25622	111.933333333333	108.783333333333	111.15	134.4	217.55	211.25	201.933333333333	199.75
25623	111.35	108.166666666667	110.683333333333	133.733333333333	216.733333333333	210.466666666667	201.066666666667	199.083333333333
25624	110.766666666667	107.55	110.2	133.05	215.916666666667	209.683333333333	200.2	198.416666666667
25625	110.183333333333	106.916666666667	109.716666666667	132.366666666667	215.1	208.9	199.333333333333	197.733333333333
25626	109.6	106.283333333333	109.233333333333	131.683333333333	214.283333333333	208.116666666667	198.466666666667	197.05
25627	109.016666666667	105.65	108.75	131	213.466666666667	207.333333333333	197.6	196.366666666667
25628	108.416666666667	105	108.266666666667	130.316666666667	212.65	206.55	196.733333333333	195.683333333333
25629	107.816666666667	104.35	107.766666666667	129.633333333333	211.833333333333	205.766666666667	195.85	194.983333333333
25630	107.233333333333	103.716666666667	107.25	128.933333333333	211.016666666667	204.983333333333	194.966666666667	194.283333333333
25631	106.683333333333	103.083333333333	106.766666666667	128.233333333333	210.2	204.2	194.1	193.6
25632	106.866666666667	103.2	107	128.483333333333	210.383333333333	204.25	194.2	193.85
25633	107.05	103.283333333333	107.25	128.716666666667	210.566666666667	204.316666666667	194.3	194.083333333333
25634	107.233333333333	103.366666666667	107.5	128.95	210.75	204.383333333333	194.4	194.3
25635	107.25	103.3	107.5	129	210.85	204.35	194.416666666667	194.416666666667
25636	107.266666666667	103.233333333333	107.5	129.05	210.933333333333	204.316666666667	194.45	194.533333333333
25637	107.283333333333	103.15	107.5	129.133333333333	211	204.283333333333	194.483333333333	194.65
25638	107.3	103.066666666667	107.5	129.216666666667	211.066666666667	204.233333333333	194.516666666667	194.766666666667
25639	107.316666666667	102.983333333333	107.5	129.3	211.133333333333	204.183333333333	194.55	194.883333333333
25640	107.333333333333	102.9	107.5	129.383333333333	211.2	204.133333333333	194.583333333333	195
25641	107.35	102.816666666667	107.5	129.466666666667	211.266666666667	204.083333333333	194.616666666667	195.116666666667
25642	107.383333333333	102.75	107.516666666667	129.566666666667	211.35	204.066666666667	194.65	195.233333333333
25643	107.4	102.683333333333	107.516666666667	129.65	211.416666666667	204.033333333333	194.683333333333	195.35
25644	107.416666666667	102.616666666667	107.533333333333	129.733333333333	211.483333333333	204	194.716666666667	195.466666666667
25645	107.433333333333	102.566666666667	107.55	129.816666666667	211.55	203.966666666667	194.75	195.583333333333
25646	107.433333333333	102.5	107.6	129.9	211.616666666667	203.95	194.75	195.7
25647	107.266666666667	102.316666666667	107.35	129.7	211.5	203.816666666667	194.65	195.533333333333
25648	107.1	102.1	107.1	129.5	211.366666666667	203.683333333333	194.55	195.366666666667
25649	106.933333333333	101.883333333333	106.85	129.3	211.233333333333	203.55	194.45	195.2
25650	106.766666666667	101.683333333333	106.6	129.1	211.1	203.416666666667	194.35	195.033333333333
25651	106.6	101.483333333333	106.35	128.9	210.966666666667	203.283333333333	194.25	194.883333333333
25652	106.433333333333	101.266666666667	106.1	128.7	210.833333333333	203.15	194.15	194.7
25653	106.266666666667	101.05	105.85	128.5	210.7	203.016666666667	194.05	194.516666666667
25654	106.1	100.85	105.616666666667	128.316666666667	210.566666666667	202.883333333333	193.95	194.35
25655	105.933333333333	100.666666666667	105.383333333333	128.133333333333	210.416666666667	202.75	193.85	194.2
25656	105.766666666667	100.483333333333	105.133333333333	127.95	210.266666666667	202.6	193.75	194.033333333333
25657	105.616666666667	100.3	104.9	127.766666666667	210.133333333333	202.466666666667	193.65	193.9
25658	105.45	100.116666666667	104.666666666667	127.566666666667	209.983333333333	202.316666666667	193.533333333333	193.766666666667
25659	105.316666666667	99.95	104.45	127.383333333333	209.833333333333	202.183333333333	193.45	193.65
25660	105.166666666667	99.75	104.233333333333	127.216666666667	209.683333333333	202.05	193.366666666667	193.533333333333
25661	104.983333333333	99.5666666666666	104	127.033333333333	209.516666666667	201.916666666667	193.266666666667	193.4
25662	104.8	99.3833333333333	103.75	126.85	209.35	201.783333333333	193.166666666667	193.266666666667
25663	104.166666666667	98.8	103.166666666667	126.316666666667	208.566666666667	201.1	192.516666666667	192.7
25664	103.533333333333	98.2166666666666	102.583333333333	125.783333333333	207.783333333333	200.416666666667	191.85	192.166666666667
25665	103.066666666667	97.8	102.25	125.433333333333	207.1	199.85	191.283333333333	191.75
25666	102.6	97.3833333333333	101.916666666667	125.083333333333	206.433333333333	199.283333333333	190.716666666667	191.333333333333
25667	102.133333333333	96.9833333333333	101.6	124.733333333333	205.766666666667	198.716666666667	190.15	190.9
25668	101.666666666667	96.5833333333333	101.283333333333	124.383333333333	205.1	198.166666666667	189.583333333333	190.466666666667
25669	101.2	96.1833333333333	100.966666666667	124.033333333333	204.433333333333	197.616666666667	189.016666666667	190.033333333333
25670	100.733333333333	95.7833333333333	100.65	123.683333333333	203.766666666667	197.066666666667	188.45	189.6
25671	100.266666666667	95.3833333333333	100.333333333333	123.333333333333	203.1	196.516666666667	187.883333333333	189.166666666667
25672	99.8	94.9666666666666	100.016666666667	122.983333333333	202.433333333333	195.966666666667	187.316666666667	188.75
25673	99.3333333333333	94.5499999999999	99.7	122.633333333333	201.766666666667	195.416666666667	186.75	188.333333333333
25674	98.8666666666667	94.1333333333333	99.4	122.283333333333	201.133333333333	194.866666666667	186.216666666667	187.933333333333
25675	98.8333333333333	94.1999999999999	99.4833333333334	122.466666666667	200.95	194.866666666667	186.266666666667	188.116666666667
25676	98.8333333333333	94.3	99.55	122.65	200.766666666667	194.883333333333	186.35	188.316666666667
25677	98.8166666666667	94.3833333333333	99.6166666666667	122.833333333333	200.583333333333	194.9	186.416666666667	188.5
25678	98.8	94.5	99.6833333333334	123.016666666667	200.416666666667	194.916666666667	186.483333333333	188.683333333333
25679	98.7833333333333	94.6166666666666	99.75	123.2	200.233333333333	194.933333333333	186.55	188.866666666667
25680	98.7666666666667	94.7166666666666	99.8166666666667	123.383333333333	200.066666666667	194.95	186.616666666667	189.05
25681	98.75	94.8166666666666	99.8833333333334	123.566666666667	199.9	194.966666666667	186.683333333333	189.233333333333
25682	98.7333333333333	94.9333333333333	99.95	123.75	199.733333333333	194.966666666667	186.75	189.433333333333
25683	98.7166666666667	95.05	100.016666666667	123.95	199.566666666667	194.983333333333	186.816666666667	189.633333333333
25684	98.7	95.15	100.083333333333	124.15	199.4	194.983333333333	186.883333333333	189.816666666667
25685	98.65	95.25	100.15	124.316666666667	199.216666666667	194.966666666667	186.933333333333	190
25686	98.6333333333333	95.35	100.233333333333	124.516666666667	199.066666666667	194.983333333333	187	190.2
25687	98.6	95.45	100.3	124.716666666667	198.9	194.983333333333	187.066666666667	190.366666666667
25688	98.6	95.5666666666667	100.366666666667	124.933333333333	198.75	195	187.15	190.55
25689	98.5666666666667	95.6666666666667	100.416666666667	125.133333333333	198.6	195	187.2	190.716666666667
25690	98.55	95.7833333333334	100.483333333333	125.333333333333	198.45	195	187.25	190.883333333333
25691	98.55	95.8833333333334	100.55	125.533333333333	198.316666666667	195	187.316666666667	191.05
25692	98.55	95.9833333333334	100.633333333333	125.733333333333	198.183333333333	195	187.383333333333	191.216666666667
25693	99	96.4833333333334	101.05	126.283333333333	198.666666666667	195.55	188	191.833333333333
25694	99.45	96.9833333333334	101.466666666667	126.833333333333	199.15	196.1	188.633333333333	192.433333333333
25695	99.9	97.4833333333334	101.883333333333	127.383333333333	199.633333333333	196.65	189.266666666667	193.033333333333
25696	100.35	97.9833333333334	102.3	127.933333333333	200.116666666667	197.2	189.9	193.633333333333
25697	100.8	98.4833333333334	102.7	128.483333333333	200.6	197.75	190.533333333333	194.25
25698	101.25	98.9833333333334	103.1	129.033333333333	201.083333333333	198.3	191.166666666667	194.866666666667
25699	101.7	99.4833333333334	103.5	129.583333333333	201.533333333333	198.85	191.8	195.483333333333
25700	102.15	99.9833333333334	103.9	130.116666666667	202.016666666667	199.4	192.416666666667	196.1
25701	102.6	100.483333333333	104.3	130.666666666667	202.5	199.95	193.05	196.716666666667
25702	103.05	100.983333333333	104.7	131.216666666667	202.983333333333	200.5	193.683333333333	197.316666666667
25703	103.5	101.483333333333	105.1	131.766666666667	203.466666666667	201.05	194.316666666667	197.916666666667
25704	103.95	101.983333333333	105.483333333333	132.316666666667	203.916666666667	201.6	194.916666666667	198.5
25705	103.966666666667	102	105.483333333333	132.333333333333	203.916666666667	201.6	194.933333333333	198.5
25706	103.966666666667	102	105.483333333333	132.35	203.916666666667	201.583333333333	194.933333333333	198.5
25707	103.966666666667	102	105.483333333333	132.366666666667	203.916666666667	201.566666666667	194.933333333333	198.5
25708	103.966666666667	102	105.483333333333	132.383333333333	203.916666666667	201.55	194.933333333333	198.5
25709	103.966666666667	102	105.483333333333	132.4	203.933333333333	201.533333333333	194.933333333333	198.5
25710	103.966666666667	102	105.483333333333	132.416666666667	203.933333333333	201.516666666667	194.933333333333	198.5
25711	104.033333333333	102.033333333333	105.55	132.433333333333	203.95	201.5	194.95	198.5
25712	104.1	102.066666666667	105.616666666667	132.45	203.966666666667	201.5	194.966666666667	198.5
25713	104.166666666667	102.1	105.683333333333	132.45	203.983333333333	201.483333333333	194.983333333333	198.5
25714	104.233333333333	102.133333333333	105.75	132.45	204	201.483333333333	195	198.5
25715	104.333333333333	102.166666666667	105.816666666667	132.483333333333	204.05	201.5	195.033333333333	198.5
25716	104.4	102.2	105.883333333333	132.483333333333	204.066666666667	201.5	195.05	198.5
25717	104.466666666667	102.216666666667	105.95	132.483333333333	204.083333333333	201.5	195.066666666667	198.5
25718	104.533333333333	102.25	106.016666666667	132.483333333333	204.1	201.5	195.083333333333	198.5
25719	104.6	102.283333333333	106.1	132.483333333333	204.116666666667	201.5	195.116666666667	198.5
25720	104.666666666667	102.3	106.166666666667	132.483333333333	204.133333333333	201.5	195.15	198.5
25721	104.733333333333	102.316666666667	106.233333333333	132.483333333333	204.15	201.5	195.166666666667	198.5
25722	104.716666666667	102.3	106.25	132.433333333333	204.15	201.45	195.133333333333	198.483333333333
25723	104.7	102.283333333333	106.266666666667	132.383333333333	204.15	201.4	195.1	198.466666666667
25724	104.683333333333	102.266666666667	106.283333333333	132.333333333333	204.15	201.35	195.066666666667	198.45
25725	104.666666666667	102.25	106.3	132.283333333333	204.15	201.3	195.033333333333	198.433333333333
25726	104.65	102.233333333333	106.316666666667	132.233333333333	204.15	201.25	195	198.416666666667
25727	104.633333333333	102.216666666667	106.333333333333	132.183333333333	204.15	201.2	194.966666666667	198.4
25728	104.616666666667	102.2	106.35	132.133333333333	204.15	201.15	194.933333333333	198.383333333333
25729	104.6	102.183333333333	106.366666666667	132.083333333333	204.183333333333	201.1	194.9	198.366666666667
25730	104.583333333333	102.166666666667	106.383333333333	132.05	204.183333333333	201.05	194.883333333333	198.35
25731	104.55	102.133333333333	106.4	132	204.166666666667	201	194.833333333333	198.333333333333
25732	104.533333333333	102.116666666667	106.416666666667	131.95	204.166666666667	200.95	194.8	198.316666666667
25733	104.516666666667	102.1	106.433333333333	131.9	204.166666666667	200.9	194.766666666667	198.3
25734	104.5	102.083333333333	106.466666666667	131.85	204.166666666667	200.85	194.733333333333	198.283333333333
25735	104.483333333333	102.066666666667	106.5	131.8	204.166666666667	200.783333333333	194.683333333333	198.266666666667
25736	104.483333333333	102.083333333333	106.616666666667	131.783333333333	204.183333333333	200.75	194.666666666667	198.283333333333
25737	104.483333333333	102.1	106.733333333333	131.766666666667	204.2	200.716666666667	194.65	198.3
25738	104.483333333333	102.116666666667	106.85	131.75	204.216666666667	200.683333333333	194.633333333333	198.316666666667
25739	104.483333333333	102.133333333333	106.966666666667	131.733333333333	204.233333333333	200.65	194.616666666667	198.333333333333
25740	104.483333333333	102.15	107.083333333333	131.716666666667	204.25	200.616666666667	194.6	198.35
25741	104.416666666667	102.133333333333	107.133333333333	131.7	204.25	200.583333333333	194.566666666667	198.366666666667
25742	104.35	102.116666666667	107.183333333333	131.683333333333	204.25	200.55	194.533333333333	198.383333333333
25743	104.283333333333	102.1	107.216666666667	131.666666666667	204.25	200.516666666667	194.5	198.4
25744	104.216666666667	102.083333333333	107.25	131.65	204.25	200.483333333333	194.466666666667	198.4
25745	104.15	102.066666666667	107.266666666667	131.633333333333	204.25	200.45	194.433333333333	198.4
25746	104.083333333333	102.05	107.283333333333	131.616666666667	204.25	200.416666666667	194.383333333333	198.4
25747	104.016666666667	102.05	107.3	131.6	204.25	200.383333333333	194.333333333333	198.4
25748	103.95	102.033333333333	107.316666666667	131.583333333333	204.25	200.35	194.283333333333	198.4
25749	103.883333333333	102.016666666667	107.333333333333	131.55	204.25	200.316666666667	194.216666666667	198.4
25750	103.816666666667	102.016666666667	107.35	131.516666666667	204.25	200.283333333333	194.15	198.4
25751	103.716666666667	102.016666666667	107.366666666667	131.45	204.233333333333	200.216666666667	194.083333333333	198.383333333333
25752	102.083333333333	100.683333333333	105.9	129.133333333333	199.483333333333	195.35	189.483333333333	194.083333333333
25753	100.416666666667	99.35	104.416666666667	126.8	194.666666666667	190.466666666667	184.866666666667	189.75
25754	98.7500000000001	98	102.933333333333	124.466666666667	189.85	185.583333333333	180.233333333333	185.4
25755	97.0833333333334	96.6666666666667	101.433333333333	122.133333333333	185.033333333333	180.7	175.583333333333	181.05
25756	95.4166666666667	95.3333333333334	99.9333333333333	119.783333333333	180.216666666667	175.816666666667	170.933333333333	176.7
25757	93.75	94	98.4333333333333	117.433333333333	175.4	170.916666666667	166.283333333333	172.35
25758	92.0833333333334	92.6666666666667	96.9333333333333	115.066666666667	170.583333333333	166.033333333333	161.616666666667	168
25759	90.4166666666667	91.3333333333334	95.4333333333333	112.7	165.766666666667	161.15	156.95	163.65
25760	88.75	90	93.9333333333334	110.333333333333	160.95	156.266666666667	152.283333333333	159.3
25761	87.1	88.6833333333334	92.4333333333334	107.966666666667	156.15	151.383333333333	147.633333333333	154.95
25762	85.4333333333334	87.35	90.9333333333334	105.6	151.333333333333	146.5	142.966666666667	150.6
25763	83.7666666666667	86.0166666666667	89.4333333333334	103.233333333333	146.516666666667	141.616666666667	138.3	146.25
25764	82.1	84.6833333333334	87.9166666666667	100.866666666667	141.7	136.733333333333	133.633333333333	141.9
25765	80.4333333333334	83.35	86.4	98.5	136.883333333333	131.866666666667	128.983333333333	137.55
25766	78.75	81.9833333333333	84.8	96.1	132.05	126.966666666667	124.3	133.166666666667
25767	77.0666666666667	80.6166666666667	83.2	93.7	127.216666666667	122.066666666667	119.616666666667	128.783333333333
25768	75.3833333333333	79.25	81.6	91.3	122.383333333333	117.166666666667	114.933333333333	124.4
25769	73.7	77.8833333333333	80	88.9	117.55	112.266666666667	110.266666666667	120.016666666667
25770	72.45	76.8166666666667	78.6833333333333	86.7833333333333	112.9	107.616666666667	105.833333333333	115.816666666667
25771	71.1833333333333	75.75	77.35	84.65	108.233333333333	102.983333333333	101.4	111.6
25772	69.9333333333333	74.6833333333333	76.0333333333333	82.55	103.583333333333	98.35	96.9833333333334	107.4
25773	68.6833333333333	73.6166666666667	74.7333333333333	80.4333333333333	98.9	93.7	92.55	103.166666666667
25774	67.4333333333333	72.55	73.4333333333333	78.3166666666667	94.2166666666667	89.0333333333333	88.1	98.9333333333333
25775	66.1833333333333	71.4833333333333	72.15	76.2	89.5333333333333	84.3666666666667	83.65	94.7
25776	64.9333333333333	70.4	70.8666666666666	74.0666666666667	84.85	79.7	79.2166666666667	90.4666666666666
25777	63.6833333333333	69.3333333333333	69.5833333333333	71.95	80.1666666666667	75.0333333333333	74.7833333333333	86.2333333333333
25778	62.4333333333333	68.2666666666666	68.3	69.8333333333333	75.4833333333333	70.3666666666666	70.35	82
25779	61.1833333333333	67.2	67.0166666666666	67.7333333333333	70.7833333333333	65.7	65.9333333333333	77.7666666666667
25780	59.9333333333333	66.1333333333333	65.7333333333333	65.6333333333333	66.1	61.0333333333333	61.5166666666667	73.5333333333333
25781	58.7166666666666	65.0666666666666	64.45	63.5666666666667	61.4333333333333	56.4	57.1	69.3
25782	59.1166666666666	65.3666666666666	64.7	63.8	61.5	56.6166666666666	57.2666666666667	69.3666666666667
25783	59.3833333333333	65.45	64.7166666666666	63.9166666666667	61.45	56.5833333333333	57.1833333333333	69.2166666666667
25784	59.65	65.5666666666666	64.75	64.0333333333333	61.3833333333333	56.55	57.1333333333333	69.1
25785	59.9166666666667	65.6666666666666	64.8	64.15	61.3166666666667	56.5166666666666	57.1	69
25786	60.1833333333333	65.7666666666666	64.85	64.2833333333333	61.25	56.4833333333333	57.0666666666666	68.9
25787	60.45	65.8666666666666	64.9	64.4166666666667	61.1833333333333	56.4666666666666	57.0333333333333	68.8
25788	60.7166666666667	65.9666666666667	64.95	64.55	61.1166666666667	56.4166666666666	57.0166666666666	68.6833333333333
25789	60.9833333333333	66.0666666666666	65	64.7	61.05	56.3833333333333	57	68.5833333333333
25790	61.25	66.1666666666667	65.05	64.85	60.9833333333333	56.35	56.9833333333333	68.4833333333333
25791	61.5166666666667	66.2666666666667	65.1	65	60.9166666666667	56.3166666666666	56.9666666666666	68.3833333333333
25792	61.7833333333333	66.3666666666667	65.15	65.15	60.85	56.2833333333333	56.95	68.2833333333333
25793	62.05	66.4666666666667	65.2	65.3	60.7833333333333	56.25	56.9333333333333	68.1833333333333
25794	62.3166666666667	66.5666666666667	65.25	65.45	60.7166666666667	56.2166666666666	56.9166666666666	68.0833333333333
25795	62.5833333333334	66.6666666666667	65.3	65.6	60.65	56.1833333333333	56.9	67.9833333333333
25796	62.85	66.7666666666667	65.35	65.75	60.5833333333333	56.1333333333333	56.8833333333333	67.8833333333333
25797	63.1166666666667	66.8666666666667	65.3999999999999	65.9	60.5166666666667	56.1	56.8666666666666	67.7833333333333
25798	63.4	67.0166666666667	65.4499999999999	66.0666666666666	60.4666666666667	56.0666666666666	56.85	67.6833333333333
25799	63.6833333333334	67.1666666666667	65.4999999999999	66.2333333333333	60.4166666666667	56.0333333333333	56.8166666666666	67.5833333333333
25800	63.5333333333334	67.0166666666667	65.2666666666666	66.1166666666666	60.1833333333333	55.75	56.55	67.3
25801	63.4	66.8666666666667	65.05	66.0166666666666	59.9666666666667	55.45	56.2833333333333	67.0333333333333
25802	63.25	66.7166666666667	64.8166666666666	65.8833333333333	59.7333333333333	55.15	56	66.75
25803	63.1	66.5666666666666	64.5833333333333	65.7666666666666	59.5333333333333	54.8666666666667	55.7333333333333	66.5
25804	62.95	66.4166666666666	64.35	65.65	59.3333333333333	54.6	55.4833333333333	66.2666666666667
25805	62.8	66.2666666666667	64.1166666666666	65.5333333333333	59.1333333333333	54.3333333333333	55.2333333333333	66.0166666666667
25806	62.65	66.1333333333333	63.8833333333333	65.4333333333333	58.9333333333333	54.0666666666667	54.9833333333333	65.7833333333333
25807	62.5	65.9833333333333	63.65	65.3166666666666	58.7333333333333	53.8	54.7333333333333	65.55
25808	62.35	65.8333333333333	63.4166666666667	65.2	58.5333333333333	53.5333333333333	54.4833333333333	65.3166666666666
25809	62.2	65.6833333333333	63.1833333333333	65.0833333333333	58.35	53.2666666666667	54.2333333333333	65.0833333333333
25810	62.05	65.5333333333333	62.95	64.9666666666667	58.15	53	53.9833333333333	64.85
25811	61.9	65.3833333333333	62.7166666666667	64.85	57.95	52.7333333333333	53.7333333333333	64.6333333333333
25812	61.75	65.2166666666666	62.4833333333334	64.7166666666667	57.7666666666666	52.4666666666667	53.4833333333333	64.4166666666666
25813	61.7666666666666	65.2666666666667	62.5	64.7333333333333	57.7666666666666	52.4666666666667	53.5	64.45
25814	61.7833333333333	65.3	62.5	64.75	57.7833333333333	52.4666666666667	53.5	64.4666666666666
25815	61.8	65.3333333333333	62.5	64.7666666666667	57.8	52.4666666666667	53.5	64.4666666666666
25816	61.8166666666666	65.3666666666667	62.5	64.7833333333333	57.8166666666666	52.4666666666667	53.5	64.4666666666666
25817	61.8333333333333	65.4	62.4833333333334	64.8	57.8333333333333	52.4666666666667	53.5	64.45
25818	61.85	65.4333333333333	62.4833333333334	64.8333333333333	57.85	52.4833333333333	53.5	64.4666666666666
25819	61.8666666666666	65.4666666666667	62.4833333333334	64.85	57.8666666666666	52.4833333333333	53.5	64.4666666666666
25820	61.8833333333333	65.5166666666667	62.4833333333334	64.8666666666666	57.8833333333333	52.4833333333333	53.5	64.4666666666666
25821	61.8999999999999	65.5666666666667	62.4833333333334	64.8833333333333	57.9	52.4833333333333	53.5	64.4666666666666
25822	61.9166666666666	65.6166666666667	62.4833333333334	64.9	57.9166666666666	52.4833333333333	53.5	64.4666666666666
25823	61.9333333333333	65.65	62.4833333333334	64.9166666666666	57.9333333333333	52.4833333333333	53.5	64.4666666666666
25824	61.9499999999999	65.7	62.4833333333334	64.9333333333333	57.95	52.4833333333333	53.5	64.4666666666666
25825	61.9666666666666	65.75	62.4833333333334	64.95	57.9666666666666	52.4833333333333	53.5	64.4666666666666
25826	61.9833333333333	65.8333333333334	62.4833333333334	65	58.0333333333333	52.5	53.5	64.5166666666666
25827	61.9999999999999	65.9166666666667	62.4833333333334	65.05	58.1	52.5	53.5	64.5666666666666
25828	61.9999999999999	65.95	62.4833333333334	65.0833333333333	58.15	52.5	53.5	64.6166666666666
25829	61.9999999999999	65.9833333333333	62.4833333333334	65.1166666666666	58.2	52.5	53.5	64.6666666666666
25830	61.9999999999999	66.0166666666667	62.4833333333334	65.15	58.25	52.5	53.5	64.7166666666666
25831	61.9999999999999	66.05	62.4833333333334	65.1833333333333	58.3	52.5	53.5	64.7666666666666
25832	61.9999999999999	66.0833333333333	62.4833333333334	65.2166666666666	58.35	52.5	53.5	64.8166666666666
25833	61.9999999999999	66.1166666666667	62.4833333333334	65.25	58.4	52.5	53.5	64.8666666666666
25834	61.9999999999999	66.15	62.4833333333334	65.2833333333333	58.45	52.5	53.5	64.9166666666666
25835	61.9999999999999	66.1833333333333	62.4833333333334	65.3166666666666	58.5	52.5	53.5	64.9833333333333
25836	61.9999999999999	66.2166666666667	62.4833333333334	65.35	58.55	52.5	53.5	65.0333333333333
25837	61.9999999999999	66.25	62.4833333333334	65.3833333333333	58.6	52.5	53.5	65.0833333333333
25838	61.9999999999999	66.2833333333333	62.4833333333334	65.4166666666666	58.65	52.5	53.4833333333333	65.1333333333333
25839	61.9999999999999	66.3166666666667	62.4833333333334	65.45	58.7	52.5	53.4666666666666	65.1833333333333
25840	61.9999999999999	66.35	62.4666666666667	65.4833333333333	58.75	52.5	53.45	65.2333333333333
25841	61.9999999999999	66.3833333333333	62.4666666666667	65.5166666666666	58.8	52.5	53.45	65.2833333333333
25842	61.9999999999999	66.4333333333333	62.4666666666667	65.5666666666666	58.85	52.5	53.45	65.3333333333333
25843	61.9999999999999	66.4833333333333	62.4666666666667	65.6	58.9	52.5	53.45	65.3833333333333
25844	61.9999999999999	66.5333333333333	62.4666666666667	65.6333333333333	58.95	52.5	53.45	65.4333333333333
25845	61.9999999999999	66.5833333333334	62.4666666666667	65.6666666666667	59	52.5	53.45	65.4833333333333
25846	61.9999999999999	66.6333333333334	62.4666666666667	65.7	59.05	52.5	53.45	65.5333333333333
25847	61.9999999999999	66.6833333333334	62.4833333333334	65.7333333333333	59.1	52.5	53.45	65.6
25848	61.9999999999999	66.7333333333334	62.4833333333334	65.7666666666667	59.15	52.5	53.45	65.65
25849	61.9999999999999	66.7833333333334	62.4833333333334	65.8	59.2	52.5	53.45	65.7
25850	61.9999999999999	66.8166666666667	62.4833333333334	65.8333333333333	59.25	52.5	53.45	65.75
25851	61.9999999999999	66.85	62.4833333333334	65.8666666666667	59.3	52.5	53.45	65.8
25852	61.9999999999999	66.8833333333334	62.4833333333334	65.9	59.35	52.5	53.45	65.85
25853	61.9999999999999	66.9333333333334	62.4833333333334	65.9333333333334	59.4	52.5	53.45	65.9
25854	61.9999999999999	66.9666666666667	62.4833333333334	65.9666666666667	59.45	52.5	53.45	65.95
25855	61.9999999999999	67	62.4833333333334	66	59.5	52.5	53.45	66
25856	61.9999999999999	67	62.4833333333334	66	59.5	52.5	53.45	66
25857	61.9999999999999	67	62.4833333333334	66	59.5	52.5	53.45	66
25858	61.9999999999999	67	62.4833333333334	66	59.5	52.5	53.45	66
25859	61.9999999999999	67	62.5	66	59.5	52.5	53.4666666666666	66.0166666666667
25860	61.9999999999999	67	62.5166666666667	66	59.5	52.5	53.4833333333333	66.0333333333334
25861	61.9999999999999	67	62.5333333333334	66	59.5	52.5	53.5	66.05
25862	61.9999999999999	67	62.55	66	59.5	52.5	53.5166666666666	66.0666666666667
25863	61.9999999999999	67	62.5666666666667	66	59.5	52.5	53.5333333333333	66.0833333333334
25864	61.9999999999999	67	62.5833333333333	66	59.5	52.5	53.55	66.1
25865	61.9999999999999	67	62.6	66	59.5	52.5	53.55	66.1166666666667
25866	61.9999999999999	67	62.6166666666667	66	59.5	52.5	53.55	66.1333333333334
25867	61.9999999999999	67	62.6333333333334	66	59.5	52.5	53.5666666666666	66.15
25868	61.9999999999999	67	62.65	66	59.5	52.5	53.6	66.1666666666667
25869	61.9999999999999	67	62.6666666666667	66	59.5	52.5	53.6333333333333	66.1833333333334
25870	61.9999999999999	67	62.7	66	59.5	52.5	53.6666666666666	66.2
25871	61.9666666666666	66.9666666666667	62.7166666666667	66	59.5	52.5	53.6833333333333	66.2
25872	61.9333333333333	66.9333333333334	62.7333333333334	66	59.5	52.5	53.7	66.2000000000001
25873	61.8999999999999	66.9	62.75	66	59.5	52.5	53.7166666666666	66.2
25874	61.8666666666666	66.85	62.7666666666667	66	59.5	52.5	53.7333333333333	66.2
25875	61.8333333333333	66.8166666666667	62.7833333333334	66	59.5	52.5	53.75	66.2
25876	61.7999999999999	66.7833333333333	62.8	66	59.5	52.5	53.7666666666667	66.2
25877	61.7666666666666	66.75	62.8166666666667	66	59.5	52.5	53.7833333333333	66.2
25878	61.7333333333333	66.7166666666667	62.8333333333334	66	59.5	52.5	53.8	66.2
25879	61.6999999999999	66.6833333333334	62.85	66	59.5	52.5	53.8166666666666	66.2
25880	61.6666666666666	66.65	62.8666666666667	66	59.5	52.5	53.8333333333333	66.2
25881	61.6333333333333	66.6166666666667	62.8833333333334	66	59.5	52.5	53.85	66.2
25882	61.5999999999999	66.5833333333333	62.9	66	59.5	52.5	53.8666666666666	66.2
25883	61.5666666666666	66.55	62.9166666666667	66	59.5	52.5	53.8833333333333	66.2
25884	61.5333333333333	66.5166666666667	62.9333333333334	66	59.5	52.5	53.9	66.2
25885	61.4999999999999	66.4833333333333	62.95	66	59.5	52.5	53.9166666666666	66.2
25886	61.4666666666666	66.45	62.9666666666667	66	59.5	52.5	53.9333333333333	66.2
25887	61.4333333333333	66.4166666666667	62.9833333333334	66	59.5	52.5	53.95	66.2
25888	61.3999999999999	66.3833333333333	63	66	59.5	52.5	53.9666666666666	66.2
25889	61.3666666666666	66.35	63	66	59.5	52.5	53.9666666666666	66.1833333333334
25890	61.3333333333333	66.3166666666667	63	66	59.5	52.5	53.9666666666666	66.1666666666667
25891	61.2999999999999	66.2833333333333	63	66.0166666666667	59.5	52.5	53.9666666666666	66.15
25892	61.2666666666666	66.25	63	66.0333333333334	59.5	52.5	53.9666666666666	66.1333333333334
25893	61.2333333333333	66.2166666666667	63	66.05	59.5	52.5	53.9666666666666	66.1166666666667
25894	61.1999999999999	66.1833333333334	63	66.0666666666667	59.5	52.5	53.9666666666666	66.1
25895	61.1666666666666	66.15	63	66.0833333333334	59.5	52.5	53.9833333333333	66.0833333333334
25896	61.1333333333333	66.1166666666667	63	66.1	59.5	52.5	54	66.0666666666667
25897	61.1	66.0833333333334	63	66.1166666666667	59.5	52.5	54	66.05
25898	61.0666666666666	66.0333333333334	63	66.1333333333334	59.5	52.5	54	66.0333333333334
25899	61.0333333333333	65.9833333333334	63	66.15	59.5	52.5	54	66.0166666666667
25900	60.9833333333333	65.9	62.9666666666667	66.1166666666667	59.45	52.4666666666667	53.95	65.9666666666667
25901	60.9666666666666	65.85	62.9333333333334	66.0833333333334	59.4	52.4333333333333	53.9	65.9333333333334
25902	60.95	65.8	62.9	66.0500000000001	59.35	52.4	53.85	65.9
25903	60.9333333333333	65.75	62.8666666666667	66.0166666666667	59.3	52.3666666666667	53.8	65.8666666666667
25904	60.9166666666666	65.7166666666667	62.8333333333334	65.9833333333334	59.25	52.3333333333333	53.75	65.8333333333334
25905	60.9	65.6666666666667	62.8	65.95	59.2	52.3	53.7	65.8
25906	60.8833333333333	65.6166666666667	62.7666666666667	65.9166666666667	59.15	52.2666666666667	53.65	65.7666666666667
25907	60.8666666666666	65.5666666666667	62.7333333333334	65.8833333333334	59.1	52.2333333333333	53.6	65.7333333333334
25908	60.85	65.5166666666667	62.7	65.8500000000001	59.05	52.2	53.55	65.7
25909	60.8333333333333	65.4666666666667	62.6666666666667	65.8166666666667	59	52.1666666666667	53.5	65.6666666666667
25910	60.8166666666666	65.4166666666667	62.6333333333334	65.7833333333334	58.95	52.1333333333333	53.45	65.6333333333334
25911	60.8	65.3666666666667	62.6	65.75	58.9	52.1	53.4	65.6
25912	60.7833333333333	65.3166666666667	62.5666666666667	65.7166666666667	58.85	52.0666666666667	53.35	65.5666666666667
25913	60.7666666666666	65.2666666666667	62.5166666666667	65.6833333333334	58.8	52.0333333333333	53.3	65.5166666666667
25914	60.75	65.2166666666667	62.4833333333333	65.65	58.75	52	53.25	65.4833333333334
25915	60.7333333333333	65.1666666666667	62.45	65.6166666666667	58.7	52	53.2166666666666	65.4666666666667
25916	60.7166666666666	65.1166666666667	62.4166666666667	65.5833333333334	58.65	52	53.1833333333333	65.45
25917	60.7	65.0666666666667	62.3833333333333	65.55	58.6	52	53.15	65.4333333333334
25918	60.6833333333333	65.0166666666667	62.35	65.5166666666667	58.55	52	53.1166666666666	65.4166666666667
25919	60.6666666666666	64.9666666666667	62.3166666666667	65.4833333333333	58.5	52	53.0833333333333	65.4
25920	60.65	64.9166666666667	62.2833333333333	65.45	58.45	52	53.05	65.3833333333333
25921	60.6333333333333	64.8666666666667	62.25	65.4	58.4	52	53.0166666666666	65.3666666666667
25922	60.6166666666666	64.8166666666666	62.2166666666666	65.35	58.35	52	52.9833333333333	65.35
25923	60.6	64.7666666666667	62.1833333333333	65.3	58.3	52	52.95	65.35
25924	60.5833333333333	64.7166666666666	62.15	65.25	58.25	52	52.9166666666666	65.35
25925	60.5666666666666	64.6666666666666	62.1166666666666	65.2	58.2	52	52.8833333333333	65.35
25926	60.55	64.6166666666666	62.0833333333333	65.15	58.15	52	52.85	65.35
25927	60.5333333333333	64.5666666666666	62.05	65.1	58.1	52	52.8166666666666	65.35
25928	60.5166666666666	64.5333333333333	62.0166666666666	65.05	58.05	52	52.7833333333333	65.35
25929	60.5	64.5	61.9833333333333	65	58	52	52.7333333333333	65.35
25930	60.5	64.5	61.9833333333333	65	58	52.0333333333334	52.75	65.3833333333333
25931	60.5	64.5	61.9833333333333	65	58	52.0666666666667	52.7666666666667	65.4166666666666
25932	60.5	64.5	61.9833333333333	65	58	52.1	52.7833333333333	65.4333333333333
25933	60.5	64.5	61.9833333333333	65	58	52.1333333333334	52.8	65.45
25934	60.5	64.5	61.9833333333333	65	58	52.1666666666667	52.8166666666667	65.45
25935	60.5	64.5	61.9499999999999	65	58	52.2	52.8333333333333	65.4666666666666
25936	60.1166666666666	64.05	61.6	64.55	57.6333333333333	51.9333333333334	52.5333333333333	65.0833333333333
25937	59.7333333333333	63.6	61.2499999999999	64.1	57.2666666666666	51.6666666666667	52.2333333333333	64.7
25938	59.35	63.15	60.8999999999999	63.6333333333333	56.9	51.4	51.9333333333333	64.3166666666666
25939	58.9666666666666	62.7	60.5333333333333	63.1666666666666	56.5333333333333	51.1333333333333	51.6333333333333	63.9333333333333
25940	58.5833333333333	62.25	60.1666666666666	62.7	56.15	50.8666666666667	51.3333333333333	63.55
25941	58.2	61.8	59.8	62.2333333333333	55.7666666666666	50.6	51.0333333333333	63.1666666666666
25942	57.8166666666666	61.35	59.4333333333333	61.7666666666666	55.3833333333333	50.3333333333333	50.7333333333333	62.7833333333333
25943	57.4333333333333	60.9	59.0833333333333	61.3	55	50.0666666666667	50.4333333333333	62.4166666666667
25944	57.05	60.45	58.7333333333333	60.8333333333333	54.6166666666666	49.8	50.1333333333333	62.0333333333333
25945	56.6666666666667	60	58.3833333333333	60.3666666666666	54.2333333333333	49.5	49.8166666666666	61.6333333333333
25946	56.2833333333333	59.55	58.05	59.9	53.85	49.2	49.5	61.2333333333333
25947	56.2166666666666	59.2833333333333	57.9999999999999	59.8166666666666	53.8166666666666	49.3166666666667	49.5333333333333	61.3833333333333
25948	56.15	59.05	57.9499999999999	59.7333333333333	53.7833333333333	49.4333333333333	49.5666666666666	61.5333333333333
25949	56.0833333333333	58.8166666666666	57.8999999999999	59.6666666666666	53.75	49.5333333333333	49.5833333333333	61.6666666666667
25950	56.0166666666667	58.5833333333333	57.85	59.6166666666666	53.7166666666666	49.65	49.6166666666666	61.8166666666667
25951	55.95	58.35	57.7999999999999	59.5666666666666	53.6833333333333	49.7666666666667	49.65	61.9666666666667
25952	55.8833333333333	58.1166666666666	57.7499999999999	59.5166666666666	53.65	49.8833333333333	49.6833333333333	62.1166666666667
25953	55.8166666666666	57.8833333333333	57.6999999999999	59.4666666666666	53.6166666666666	50	49.7166666666667	62.25
25954	55.75	57.65	57.6499999999999	59.4166666666666	53.5833333333333	50.1166666666667	49.75	62.3833333333333
25955	55.6666666666667	57.4166666666667	57.6	59.3666666666666	53.55	50.2333333333333	49.7666666666667	62.4833333333333
25956	55.6	57.1833333333333	57.55	59.3166666666666	53.5333333333333	50.35	49.8	62.6166666666666
25957	55.5333333333333	56.95	57.5	59.2666666666667	53.5	50.4666666666667	49.8333333333333	62.75
25958	55.4666666666667	56.7	57.45	59.2	53.4666666666667	50.5833333333333	49.8666666666667	62.8666666666666
25959	55.4	56.4333333333333	57.4	59.1333333333333	53.4333333333333	50.7	49.9166666666667	63
25960	55.3333333333333	56.1666666666667	57.35	59.0666666666667	53.4	50.8166666666667	49.95	63.1333333333333
25961	54.8666666666667	55.4833333333334	56.8833333333333	58.6833333333334	53.1	50.5333333333334	49.7166666666667	62.8333333333333
25962	54.4	54.8	56.4166666666667	58.3	52.8	50.25	49.4833333333334	62.55
25963	53.9333333333333	54.1166666666667	55.95	57.9166666666667	52.5	49.9666666666667	49.25	62.2666666666666
25964	53.4666666666667	53.4333333333334	55.4833333333333	57.5333333333334	52.2	49.6833333333334	49.0166666666667	62
25965	53	52.75	55.05	57.15	51.9	49.4	48.7833333333334	61.7166666666667
25966	52.9166666666667	52.5166666666667	54.9333333333333	57.2166666666667	51.9666666666666	49.4166666666667	48.8666666666667	61.8333333333333
25967	52.8333333333333	52.2833333333334	54.8166666666667	57.2833333333334	52.0333333333333	49.4333333333334	48.95	61.95
25968	52.75	52.0333333333334	54.7	57.3666666666667	52.1	49.45	49.0333333333334	62.0666666666667
25969	52.6666666666667	51.8	54.6	57.45	52.1666666666666	49.4666666666667	49.1166666666667	62.1833333333333
25970	52.5833333333333	51.5666666666667	54.5	57.5333333333334	52.25	49.4833333333334	49.2	62.3
25971	52.5	51.3333333333333	54.4	57.6166666666667	52.3333333333333	49.5	49.2833333333333	62.4166666666667
25972	52.4166666666667	51.1	54.3	57.7	52.4166666666666	49.5166666666667	49.3666666666667	62.5333333333333
25973	52.3333333333334	50.8666666666667	54.2	57.7833333333333	52.5	49.5333333333333	49.45	62.65
25974	52.25	50.6333333333333	54.0833333333333	57.8666666666667	52.5833333333333	49.55	49.5333333333333	62.7666666666667
25975	52.1666666666667	50.4	53.9833333333333	57.95	52.6666666666666	49.5666666666667	49.6166666666666	62.8833333333333
25976	52.4166666666667	50.4333333333333	54.4666666666667	58.5166666666667	53.0833333333333	49.8833333333333	49.95	63.5166666666667
25977	52.35	50.2833333333333	54.6666666666667	58.7	53.15	49.7833333333333	49.9333333333333	63.6
25978	52.2833333333334	50.1	54.8666666666667	58.8833333333333	53.2166666666666	49.6833333333333	49.9166666666666	63.6833333333333
25979	52.2166666666667	49.9	55.0666666666667	59.05	53.2833333333333	49.6	49.9166666666666	63.7833333333333
25980	52.15	49.7166666666666	55.2666666666667	59.2	53.3666666666666	49.5	49.9	63.8666666666667
25981	52.0833333333334	49.5333333333333	55.4666666666667	59.35	53.45	49.4	49.8833333333333	63.95
25982	52.0166666666667	49.35	55.6666666666667	59.5	53.5333333333333	49.3	49.8666666666666	64.0333333333333
25983	51.95	49.1666666666666	55.8666666666667	59.65	53.6166666666667	49.2	49.85	64.1166666666666
25984	51.8833333333333	48.9833333333333	56.0666666666667	59.8	53.7	49.1	49.8333333333333	64.2
25985	51.8333333333333	48.8	56.2666666666667	59.95	53.7833333333333	49	49.8333333333333	64.3166666666667
25986	51.7666666666667	48.6166666666667	56.4666666666667	60.1	53.85	48.9	49.8166666666666	64.4
25987	51.7	48.4333333333333	56.6666666666667	60.25	53.9333333333333	48.8	49.7833333333333	64.4833333333333
25988	51.6333333333333	48.2666666666667	56.8666666666667	60.4166666666666	54.0166666666667	48.7	49.7666666666666	64.5833333333333
25989	51.5666666666666	48.1166666666667	57.0666666666667	60.5833333333333	54.1	48.6	49.75	64.6666666666666
25990	51.5	47.9666666666667	57.25	60.75	54.1833333333333	48.5	49.7333333333333	64.75
25991	51.8333333333333	48.2333333333334	57.85	61.2333333333333	54.5333333333333	48.8	49.9833333333333	65.2666666666667
25992	52.1666666666666	48.5	58.45	61.7166666666666	54.8833333333333	49.1	50.2333333333333	65.7833333333333
25993	52.5	48.7666666666667	59.05	62.2	55.2333333333333	49.4	50.4833333333333	66.3
25994	52.8333333333333	49.0333333333334	59.65	62.6833333333333	55.5833333333333	49.7	50.7333333333333	66.8166666666666
25995	53.15	49.1833333333334	60.1833333333334	63.1166666666666	55.9	49.9666666666667	50.9333333333333	67.25
25996	53.4666666666666	49.3166666666667	60.7166666666667	63.55	56.2166666666667	50.2333333333333	51.1333333333333	67.6833333333333
25997	53.7833333333333	49.45	61.25	63.9833333333333	56.5333333333333	50.5	51.3333333333333	68.1166666666667
25998	54.1	49.6	61.7833333333334	64.4166666666666	56.85	50.7666666666667	51.5333333333333	68.55
25999	54.4166666666666	49.7333333333334	62.3166666666667	64.85	57.1666666666667	51.0333333333333	51.7333333333333	68.9833333333333
26000	54.7333333333333	49.8666666666667	62.85	65.2833333333333	57.4833333333333	51.3	51.9333333333333	69.4166666666667
26001	55.05	50	63.3666666666667	65.7166666666667	57.8	51.5666666666667	52.1333333333333	69.85
26002	55.3666666666667	50.1333333333334	63.9	66.15	58.1166666666667	51.8333333333333	52.3333333333333	70.2833333333333
26003	55.6833333333333	50.2666666666667	64.4333333333334	66.5833333333333	58.4333333333334	52.1	52.5333333333333	70.7166666666667
26004	56	50.4	64.9666666666667	67.0166666666667	58.75	52.3666666666667	52.7333333333333	71.15
26005	56.3166666666667	50.5333333333333	65.4833333333334	67.45	59.0666666666667	52.6333333333333	52.9333333333333	71.5833333333333
26006	56.3	50.4166666666667	65.4	67.4	59.05	52.6	52.8833333333333	71.5
26007	56.2833333333333	50.3	65.3166666666667	67.35	59.0333333333333	52.5666666666667	52.8333333333333	71.4166666666666
26008	56.2666666666667	50.1833333333334	65.2333333333334	67.3	59.0166666666667	52.5333333333333	52.7833333333333	71.3333333333333
26009	56.25	50.0833333333333	65.15	67.25	59	52.5	52.7333333333333	71.25
26010	56.2333333333333	49.9833333333334	65.0666666666667	67.2	58.9666666666667	52.4666666666667	52.6833333333333	71.1666666666667
26011	56.2166666666667	49.8833333333334	64.9833333333334	67.15	58.9333333333333	52.4333333333333	52.6333333333333	71.0833333333333
26012	56.2	49.7833333333334	64.9	67.1	58.9	52.4	52.5833333333333	71
26013	56.1833333333333	49.6833333333334	64.8166666666667	67.05	58.8666666666667	52.3666666666667	52.5333333333333	70.9166666666667
26014	56.1666666666667	49.5833333333334	64.7333333333333	67	58.8333333333333	52.3333333333333	52.4833333333333	70.8333333333333
26015	56.15	49.4833333333334	64.65	66.95	58.8	52.3	52.4333333333333	70.75
26016	56.1333333333333	49.3833333333334	64.5666666666667	66.9	58.7666666666667	52.2666666666667	52.3833333333333	70.6666666666667
26017	56.1166666666667	49.2833333333334	64.4833333333333	66.85	58.7333333333333	52.2333333333333	52.35	70.5833333333334
26018	56.1	49.1833333333334	64.4	66.8	58.7	52.2	52.3	70.5
26019	56.0833333333333	49.0833333333333	64.3166666666667	66.75	58.6666666666667	52.1666666666667	52.25	70.4166666666667
26020	56.0666666666667	48.9833333333333	64.25	66.7	58.6333333333334	52.1333333333333	52.2	70.3333333333334
26021	56.05	48.8833333333333	64.1833333333333	66.65	58.6	52.1	52.15	70.25
26022	56.0333333333333	48.7833333333333	64.1166666666667	66.6	58.5666666666667	52.0666666666667	52.1	70.1666666666667
26023	55.95	48.6833333333333	64.0333333333333	66.55	58.5166666666667	52.0333333333334	52.0333333333334	70.05
26024	55.8666666666667	48.5833333333333	63.95	66.5	58.4666666666667	52	51.9666666666667	69.9333333333334
26025	55.8	48.6	63.9333333333333	66.5	58.45	52	51.95	69.9
26026	55.7333333333333	48.6333333333333	63.9166666666667	66.5	58.4333333333334	52	51.9333333333334	69.8666666666667
26027	55.6666666666667	48.6666666666667	63.9	66.5	58.4166666666667	52	51.9166666666667	69.8333333333333
26028	55.6	48.7	63.8833333333333	66.5	58.4	52	51.9	69.8
26029	55.5333333333333	48.7333333333333	63.8666666666667	66.5	58.3833333333334	52	51.8833333333334	69.7666666666667
26030	55.45	48.7666666666667	63.85	66.5	58.3666666666667	52	51.85	69.7333333333333
26031	55.3833333333333	48.8	63.85	66.5	58.35	52	51.8333333333333	69.7
26032	55.3166666666667	48.8333333333333	63.8333333333333	66.5	58.3333333333334	52	51.8166666666667	69.65
26033	55.25	48.8666666666667	63.8166666666667	66.5	58.3166666666667	52	51.8	69.6166666666667
26034	55.1833333333333	48.9	63.8	66.5	58.3	52	51.7833333333333	69.5833333333334
26035	55.1166666666667	48.9666666666667	63.85	66.55	58.3333333333334	52.0166666666667	51.8166666666667	69.6
26036	55.05	49.0166666666667	63.9	66.6	58.3666666666667	52.0333333333334	51.85	69.6166666666667
26037	54.9833333333333	49.0666666666667	63.95	66.65	58.4	52.05	51.8833333333333	69.6333333333334
26038	54.9166666666667	49.1166666666667	64	66.7	58.4333333333334	52.0666666666667	51.9166666666667	69.65
26039	54.85	49.1666666666667	64.05	66.75	58.4666666666667	52.0833333333334	51.95	69.6666666666667
26040	54.7833333333333	49.2	64.1	66.8	58.5	52.1	51.9833333333333	69.6833333333333
26041	54.7166666666667	49.2333333333333	64.15	66.85	58.5333333333334	52.1166666666667	52.0166666666667	69.7
26042	54.65	49.2666666666667	64.2	66.9	58.5666666666667	52.1333333333334	52.05	69.7166666666667
26043	54.5833333333333	49.3	64.25	66.95	58.6	52.15	52.0666666666667	69.7333333333333
26044	54.5166666666667	49.3333333333333	64.3	67	58.6333333333333	52.1666666666667	52.1	69.75
26045	54.45	49.3666666666667	64.35	67.05	58.6666666666667	52.1833333333334	52.1166666666667	69.7666666666667
26046	54.3833333333333	49.4	64.4	67.1	58.7	52.2	52.1333333333333	69.7833333333333
26047	54.3166666666667	49.4333333333333	64.45	67.15	58.7333333333333	52.2166666666667	52.15	69.8
26048	54.25	49.4666666666667	64.5	67.2	58.7666666666667	52.2333333333333	52.1666666666667	69.8166666666666
26049	54.1833333333333	49.5	64.55	67.25	58.8	52.25	52.1833333333333	69.8333333333333
26050	54.1166666666666	49.5333333333333	64.6	67.3	58.8333333333333	52.2666666666667	52.2	69.85
26051	54.0333333333333	49.5666666666667	64.65	67.35	58.8666666666666	52.2833333333333	52.2333333333333	69.8666666666666
26052	53.95	49.6	64.7	67.4	58.9	52.3	52.2666666666667	69.8833333333333
26053	53.9333333333333	49.6333333333333	64.7666666666667	67.45	58.95	52.3166666666667	52.3166666666667	69.9333333333333
26054	53.9	49.6666666666667	64.8333333333333	67.5	59	52.3333333333333	52.3666666666667	69.9833333333333
26055	53.8833333333333	49.7	64.9	67.55	59.05	52.35	52.4166666666667	70.0333333333333
26056	53.8666666666666	49.7333333333333	64.9666666666666	67.6	59.1	52.3666666666667	52.4666666666667	70.0833333333333
26057	53.85	49.7666666666667	65.0166666666666	67.65	59.15	52.3833333333333	52.5166666666667	70.1333333333333
26058	53.8333333333333	49.8	65.0666666666666	67.7	59.2	52.4	52.5666666666667	70.1833333333333
26059	53.8166666666666	49.8333333333333	65.1333333333333	67.75	59.25	52.4166666666667	52.6166666666667	70.2333333333333
26060	53.8166666666666	49.8666666666667	65.2	67.8	59.3	52.4333333333333	52.6833333333333	70.2833333333333
26061	53.8	49.9	65.2666666666666	67.85	59.35	52.45	52.7333333333333	70.3333333333334
26062	53.7833333333333	49.9333333333333	65.3333333333333	67.9	59.4	52.4666666666667	52.7833333333333	70.4
26063	53.7666666666666	49.9666666666667	65.3999999999999	67.95	59.45	52.4666666666667	52.8333333333333	70.45
26064	53.75	50	65.4666666666666	68	59.5	52.4833333333333	52.8833333333333	70.5
26065	53.7333333333333	49.9833333333333	65.4666666666666	68	59.5	52.4833333333333	52.8833333333333	70.5
26066	53.7166666666666	49.9833333333333	65.4666666666666	68	59.5	52.4833333333333	52.8833333333333	70.5
26067	53.6999999999999	49.9833333333333	65.4666666666666	68	59.5	52.4833333333333	52.8833333333333	70.5
26068	53.7166666666666	49.9833333333333	65.4666666666666	68	59.5166666666667	52.4833333333333	52.9	70.5333333333333
26069	53.7333333333333	49.9833333333333	65.4666666666666	68	59.5333333333334	52.4833333333333	52.9166666666667	70.5666666666667
26070	53.75	49.9833333333333	65.4666666666666	68	59.55	52.4833333333333	52.9333333333333	70.6
26071	53.7666666666666	49.9833333333333	65.4666666666666	68	59.5666666666667	52.4833333333333	52.95	70.6333333333333
26072	53.7833333333333	49.9833333333333	65.4666666666666	68	59.5833333333334	52.4833333333333	52.9666666666667	70.6666666666667
26073	53.8	49.9833333333333	65.4666666666666	68	59.6	52.4833333333333	53	70.7
26074	53.8166666666666	49.9833333333333	65.4666666666666	68	59.6166666666667	52.4833333333333	53.0166666666667	70.75
26075	53.8333333333333	49.9833333333333	65.4666666666666	68	59.6333333333334	52.4833333333333	53.05	70.8
26076	53.85	49.9833333333333	65.4666666666666	68	59.65	52.4833333333333	53.0833333333333	70.85
26077	53.8666666666666	49.9833333333333	65.4666666666666	68	59.6666666666667	52.4833333333333	53.1	70.9
26078	53.8833333333333	49.9833333333333	65.4666666666666	68	59.6833333333334	52.4833333333333	53.1333333333333	70.95
26079	53.9	49.9833333333333	65.4666666666666	68	59.7	52.4833333333333	53.1666666666666	71
26080	53.9166666666666	49.9833333333333	65.4666666666666	68	59.7166666666667	52.4666666666667	53.2	71.0333333333333
26081	53.95	49.9833333333333	65.4666666666666	68	59.7333333333333	52.4666666666667	53.2166666666666	71.0833333333333
26082	53.9833333333333	49.9833333333333	65.4666666666666	68	59.75	52.4666666666667	53.2333333333333	71.1333333333333
26083	54.0166666666666	49.9833333333333	65.4666666666666	68	59.7666666666667	52.4666666666667	53.25	71.1833333333333
26084	54.0666666666666	49.9833333333333	65.4666666666666	68	59.7833333333333	52.4666666666667	53.2666666666666	71.2333333333333
26085	54.1	49.9833333333333	65.4666666666666	68	59.8	52.4666666666667	53.2833333333333	71.2833333333333
26086	54.1333333333333	49.9833333333333	65.4666666666666	68	59.8166666666667	52.4666666666667	53.3	71.3333333333333
26087	54.15	49.9833333333333	65.4833333333333	68	59.8333333333333	52.4666666666667	53.3	71.3833333333333
26088	54.1833333333333	49.9833333333333	65.5	68	59.85	52.4666666666667	53.3166666666666	71.4333333333333
26089	54.2166666666667	49.9833333333333	65.5	68	59.8666666666667	52.4666666666667	53.3333333333333	71.4833333333333
26090	54.25	49.9833333333333	65.5	68	59.8833333333333	52.4666666666667	53.35	71.5333333333333
26091	54.2833333333333	49.9833333333333	65.5	68	59.9	52.4666666666667	53.3666666666666	71.5833333333333
26092	54.3166666666667	49.9833333333333	65.5	68	59.9166666666667	52.4666666666667	53.3833333333333	71.6333333333333
26093	54.35	49.9833333333333	65.5	68	59.9333333333333	52.4833333333333	53.4	71.6833333333333
26094	54.3833333333334	49.9833333333333	65.5	68	59.95	52.4833333333333	53.4166666666666	71.7333333333333
26095	54.4166666666667	50	65.5	68	59.9666666666667	52.4833333333333	53.4333333333333	71.7833333333333
26096	54.45	50	65.5	68	60	52.4833333333333	53.45	71.8333333333333
26097	54.6166666666667	50.15	65.55	68.2666666666667	60.3	52.9	53.8333333333333	72.3333333333333
26098	54.75	50.3	65.6	68.5333333333333	60.5833333333333	53.3166666666667	54.2333333333333	72.8
26099	54.8833333333334	50.45	65.6499999999999	68.8	60.8666666666667	53.7333333333333	54.6333333333333	73.2666666666667
26100	55.0166666666667	50.6	65.7	69.0666666666666	61.15	54.15	55.0333333333333	73.7333333333333
26101	55.15	50.75	65.75	69.3333333333333	61.4333333333333	54.5666666666667	55.4333333333333	74.2
26102	55.2833333333334	50.9	65.8	69.6	61.7166666666667	54.9833333333333	55.8166666666666	74.6666666666667
26103	55.4166666666667	51.05	65.85	69.8666666666666	62	55.4	56.2166666666666	75.1333333333333
26104	55.55	51.2	65.9	70.1333333333333	62.2833333333333	55.8166666666667	56.6166666666666	75.5833333333333
26105	55.6833333333334	51.35	65.95	70.4	62.5666666666667	56.2333333333333	57.0166666666666	76.0333333333333
26106	55.8166666666667	51.5	66	70.6666666666666	62.85	56.65	57.4166666666666	76.4833333333333
26107	55.95	51.65	66.05	70.9333333333333	63.1333333333333	57.0666666666667	57.8333333333333	76.9333333333334
26108	56.0833333333334	51.8	66.1	71.2	63.4166666666667	57.4833333333333	58.2333333333333	77.3833333333334
26109	56.2166666666667	51.9333333333333	66.15	71.4666666666666	63.7	57.9	58.6166666666666	77.8333333333334
26110	56.35	52.0833333333333	66.2	71.7333333333333	63.9833333333333	58.3333333333333	59.0166666666666	78.3
26111	56.4833333333334	52.2333333333333	66.25	72	64.2666666666667	58.75	59.4166666666666	78.75
26112	56.6166666666667	52.3833333333333	66.3	72.2666666666666	64.55	59.1666666666667	59.8166666666666	79.2
26113	56.75	52.5333333333333	66.35	72.5333333333333	64.8333333333333	59.5833333333333	60.2166666666666	79.65
26114	56.8833333333334	52.6833333333333	66.4	72.8	65.1166666666666	60	60.6166666666666	80.1000000000001
26115	57.0166666666667	52.8333333333333	66.45	73.0666666666666	65.4	60.4166666666667	61.0166666666666	80.5500000000001
26116	57.0833333333334	52.9666666666666	66.4833333333333	73.3333333333333	65.65	60.8333333333333	61.4166666666666	81.0000000000001
26117	57.1666666666667	53.1	66.5166666666667	73.6	65.9	61.25	61.8333333333333	81.4500000000001
26118	57.2333333333334	53.2333333333333	66.55	73.8666666666666	66.15	61.6666666666667	62.2333333333333	81.9000000000001
26119	57.3	53.3666666666667	66.5833333333333	74.1333333333333	66.4	62.0833333333333	62.6333333333333	82.3500000000001
26120	57.3666666666667	53.5	66.6166666666667	74.4	66.65	62.5	63.0333333333333	82.8000000000001
26121	57.4333333333334	53.6333333333333	66.6333333333333	74.6666666666666	66.9	62.9166666666667	63.4333333333333	83.25
26122	57.5	53.7666666666667	66.65	74.9333333333333	67.15	63.3333333333333	63.8333333333333	83.7
26123	57.5666666666667	53.9	66.6666666666667	75.2	67.4	63.75	64.2333333333333	84.15
26124	57.6333333333334	54.0333333333334	66.6833333333334	75.4666666666666	67.65	64.1666666666666	64.6333333333333	84.6
26125	57.7	54.1833333333334	66.7166666666667	75.75	67.95	64.6	65.05	85.0666666666667
26126	57.7666666666667	54.3333333333334	66.75	76.0333333333333	68.2333333333333	65.0333333333333	65.4666666666666	85.5333333333333
26127	57.7	54.3333333333334	66.7333333333333	76.05	68.25	65.05	65.5166666666666	85.55
26128	57.6333333333334	54.3333333333334	66.7166666666667	76.0666666666666	68.2666666666666	65.0666666666666	65.5166666666666	85.5666666666666
26129	57.5666666666667	54.3333333333334	66.7	76.0833333333333	68.2833333333333	65.0833333333333	65.5333333333333	85.5833333333333
26130	57.5	54.3333333333334	66.6833333333334	76.1	68.3	65.1	65.55	85.6
26131	57.4333333333334	54.3333333333334	66.6666666666667	76.1166666666666	68.3166666666666	65.1166666666666	65.5666666666666	85.6166666666666
26132	57.3666666666667	54.3333333333334	66.65	76.1333333333333	68.3333333333333	65.1333333333333	65.6	85.6333333333333
26133	57.3	54.3333333333334	66.6333333333334	76.15	68.35	65.15	65.6166666666666	85.65
26134	57.2333333333334	54.3333333333334	66.6166666666667	76.1666666666666	68.3666666666666	65.1666666666666	65.6333333333333	85.6666666666666
26135	57.1666666666667	54.3333333333334	66.6	76.1833333333333	68.3833333333333	65.1833333333333	65.6499999999999	85.6666666666666
26136	57.1	54.3333333333333	66.5833333333334	76.2	68.4	65.2	65.6666666666666	85.6833333333333
26137	57.0333333333334	54.3333333333333	66.5666666666667	76.2166666666666	68.4166666666667	65.1833333333333	65.6833333333333	85.7
26138	56.9666666666667	54.3333333333333	66.55	76.2333333333333	68.4333333333333	65.2	65.6999999999999	85.7166666666666
26139	56.9	54.35	66.5333333333334	76.25	68.45	65.2166666666666	65.7333333333333	85.7333333333333
26140	56.7666666666667	54.3166666666667	66.3833333333334	76.15	68.35	65.1333333333333	65.6333333333333	85.6666666666666
26141	56.6333333333333	54.2833333333333	66.2333333333334	76.05	68.25	65.05	65.5333333333333	85.6
26142	56.5	54.25	66.0833333333334	75.95	68.15	64.9666666666666	65.4333333333333	85.5333333333333
26143	56.3666666666667	54.2166666666666	65.9333333333334	75.85	68.05	64.8833333333333	65.3333333333333	85.45
26144	56.2333333333333	54.1666666666667	65.7833333333334	75.75	67.95	64.8	65.2333333333333	85.3666666666666
26145	56.1	54.1333333333333	65.6333333333334	75.65	67.85	64.7166666666666	65.1333333333333	85.2833333333333
26146	56.0333333333333	54.1166666666667	65.5	75.55	67.7833333333333	64.6333333333333	65.0333333333333	85.2
26147	55.9666666666667	54.1	65.3666666666667	75.45	67.7166666666666	64.55	64.9333333333333	85.1333333333333
26148	55.9	54.0833333333333	65.2333333333334	75.35	67.65	64.4666666666666	64.8333333333333	85.0666666666666
26149	55.8333333333333	54.0666666666667	65.1	75.25	67.5833333333333	64.3833333333333	64.7166666666667	85
26150	55.7666666666667	54.05	64.9666666666667	75.15	67.5166666666666	64.3	64.6166666666667	84.9333333333333
26151	55.7	54.0333333333333	64.85	75.05	67.45	64.2166666666666	64.5166666666667	84.8666666666666
26152	55.6333333333333	54.0166666666667	64.7333333333334	74.95	67.3833333333333	64.1333333333333	64.4166666666667	84.8
26153	55.5666666666667	54	64.6166666666667	74.85	67.3166666666666	64.05	64.3166666666667	84.7333333333333
26154	55.5	53.9833333333334	64.5	74.75	67.25	63.9666666666666	64.2166666666667	84.6666666666666
26155	55.4333333333333	53.95	64.3666666666667	74.6333333333333	67.1333333333333	63.8666666666666	64.1	84.5833333333333
26156	55.3666666666667	53.9166666666667	64.2333333333333	74.5166666666666	67.0166666666666	63.7666666666666	63.9833333333334	84.4999999999999
26157	55.3	53.8833333333334	64.1	74.3999999999999	66.9	63.6666666666666	63.8666666666667	84.4166666666666
26158	55.2333333333333	53.85	63.9666666666667	74.2833333333333	66.7833333333333	63.5666666666666	63.7666666666667	84.3333333333333
26159	55.1666666666667	53.8166666666667	63.8333333333334	74.1666666666666	66.6666666666666	63.4666666666666	63.6333333333334	84.2499999999999
26160	55.1	53.7833333333333	63.7	74.05	66.55	63.3666666666666	63.5166666666667	84.1666666666666
26161	55.1166666666667	53.7833333333333	63.65	73.9333333333333	66.4333333333333	63.2666666666667	63.45	84.0833333333333
26162	55.1333333333333	53.7833333333333	63.6	73.8166666666666	66.3166666666666	63.1666666666667	63.3833333333334	83.9999999999999
26163	55.15	53.7833333333333	63.55	73.6999999999999	66.2	63.0666666666667	63.3166666666667	83.8999999999999
26164	55.1666666666667	53.7833333333333	63.5	73.5833333333333	66.0833333333333	62.9666666666667	63.25	83.7999999999999
26165	55.1666666666667	53.7833333333333	63.45	73.4666666666666	65.9666666666666	62.8666666666667	63.1666666666667	83.7166666666666
26166	55.1833333333334	53.7833333333333	63.4	73.35	65.85	62.7666666666667	63.1	83.6166666666666
26167	55.2	53.7833333333333	63.35	73.2333333333333	65.7333333333333	62.7	63.0333333333334	83.5166666666666
26168	55.2166666666667	53.7833333333333	63.3	73.1166666666666	65.6166666666666	62.6	62.9666666666667	83.4166666666666
26169	55.2333333333334	53.7833333333333	63.25	73	65.5	62.5	62.9	83.3166666666666
26170	55.3166666666667	53.8166666666666	63.3333333333334	73	65.5	62.5	62.95	83.3
26171	55.4	53.85	63.4166666666667	73	65.5	62.5	63	83.2833333333333
26172	55.4833333333334	53.8833333333333	63.4833333333334	72.9833333333333	65.4666666666666	62.5	63.05	83.2666666666666
26173	55.5666666666667	53.9	63.55	72.9666666666666	65.4333333333333	62.5	63.0833333333334	83.2666666666666
26174	55.65	53.9333333333333	63.6166666666667	72.95	65.3833333333333	62.5	63.1166666666667	83.2666666666666
26175	55.7333333333334	53.95	63.6833333333334	72.9333333333333	65.35	62.5	63.15	83.2666666666666
26176	55.8166666666667	53.9666666666666	63.7333333333334	72.9166666666666	65.3166666666666	62.5	63.1833333333334	83.2666666666666
26177	55.9	53.9833333333333	63.8	72.9	65.2833333333333	62.5	63.2166666666667	83.25
26178	55.9833333333334	54	63.8666666666667	72.8833333333333	65.25	62.5	63.25	83.2333333333333
26179	56.0666666666667	54.0166666666667	63.9333333333334	72.8666666666666	65.2166666666666	62.5	63.3	83.2166666666666
26180	56.15	54.0333333333333	64	72.85	65.1833333333333	62.5	63.3333333333333	83.2
26181	56.2333333333333	54.05	64.0666666666667	72.8333333333333	65.1499999999999	62.5	63.3666666666667	83.1833333333333
26182	56.3166666666667	54.0666666666667	64.1333333333333	72.8166666666666	65.1166666666666	62.5	63.4	83.1666666666666
26183	56.4	54.0833333333333	64.2	72.8	65.0833333333333	62.5	63.4333333333333	83.15
26184	56.4833333333333	54.1	64.2666666666667	72.7833333333333	65.0499999999999	62.5	63.4666666666667	83.1333333333333
26185	56.5666666666667	54.1166666666667	64.3333333333333	72.7666666666666	65.0166666666666	62.5166666666667	63.5166666666667	83.1333333333333
26186	56.65	54.1333333333334	64.4	72.75	64.9833333333333	62.5333333333334	63.5666666666667	83.1333333333333
26187	56.7333333333333	54.15	64.4666666666666	72.7333333333333	64.9499999999999	62.55	63.6166666666667	83.1333333333333
26188	56.8166666666666	54.1666666666667	64.5333333333333	72.7166666666666	64.9166666666666	62.5666666666667	63.6666666666667	83.1333333333333
26189	56.9	54.1833333333334	64.6	72.7	64.8833333333333	62.5833333333334	63.7333333333333	83.1333333333333
26190	56.9833333333333	54.2	64.6666666666666	72.6833333333333	64.85	62.6	63.7833333333333	83.1333333333333
26191	56.9833333333333	54.1833333333334	64.65	72.6666666666666	64.8166666666666	62.6166666666667	63.7833333333333	83.1333333333333
26192	56.9833333333333	54.1666666666667	64.6333333333333	72.65	64.7833333333333	62.6333333333334	63.7833333333333	83.1333333333333
26193	56.9833333333333	54.15	64.6166666666666	72.6333333333333	64.75	62.65	63.7833333333333	83.15
26194	56.9833333333333	54.1333333333334	64.6	72.6166666666666	64.7166666666666	62.6666666666667	63.7833333333333	83.1666666666666
26195	57	54.1166666666667	64.5833333333333	72.6	64.6833333333333	62.6833333333334	63.8	83.1833333333333
26196	57	54.1	64.5666666666666	72.5833333333333	64.65	62.7	63.8	83.2
26197	57	54.0833333333333	64.55	72.5666666666666	64.6	62.7166666666667	63.8	83.2166666666666
26198	57	54.0666666666667	64.5333333333333	72.55	64.5666666666666	62.7333333333334	63.8	83.2333333333333
26199	57	54.05	64.5166666666666	72.5333333333333	64.5333333333333	62.75	63.8	83.2333333333333
26200	57	54.0333333333333	64.5	72.5166666666667	64.5	62.7666666666667	63.8	83.25
26201	56.9833333333333	53.9833333333333	64.45	72.5	64.4666666666666	62.75	63.8	83.25
26202	56.9666666666666	53.9333333333333	64.4166666666666	72.5	64.4666666666666	62.7333333333334	63.8	83.25
26203	56.95	53.9	64.3833333333333	72.5	64.4666666666666	62.7166666666667	63.8166666666667	83.25
26204	56.9333333333333	53.85	64.35	72.5	64.4833333333333	62.7	63.8333333333333	83.25
26205	56.9166666666666	53.8166666666666	64.3166666666666	72.5	64.4833333333333	62.6833333333334	63.85	83.25
26206	56.9	53.7833333333333	64.3	72.5	64.4833333333333	62.6666666666667	63.8666666666667	83.25
26207	56.8833333333333	53.75	64.2666666666666	72.5	64.4833333333333	62.65	63.8833333333333	83.25
26208	56.8666666666666	53.7166666666666	64.2333333333333	72.5	64.4833333333333	62.6333333333334	63.9	83.25
26209	56.85	53.6833333333333	64.2	72.5	64.4833333333333	62.6166666666667	63.9166666666667	83.25
26210	56.8333333333333	53.65	64.1666666666666	72.5	64.4833333333333	62.6	63.9333333333333	83.25
26211	56.8166666666666	53.6166666666666	64.1333333333333	72.5	64.4833333333333	62.5833333333334	63.95	83.25
26212	56.8	53.5833333333333	64.1	72.5	64.4833333333333	62.5666666666667	63.9666666666667	83.25
26213	56.7833333333333	53.55	64.0666666666666	72.5	64.4833333333333	62.55	63.9833333333333	83.25
26214	56.7666666666666	53.5166666666666	64.0333333333333	72.5	64.4833333333333	62.5333333333334	64	83.25
26215	56.8	53.5333333333333	64.0166666666667	72.55	64.5333333333333	62.5333333333333	64	83.2666666666666
26216	56.8333333333333	53.55	64	72.6	64.5833333333333	62.5333333333333	64	83.2833333333333
26217	56.8666666666666	53.5666666666666	63.9833333333333	72.65	64.6333333333333	62.5333333333334	64	83.3
26218	56.9	53.5833333333333	63.9666666666667	72.7	64.6833333333333	62.5333333333333	64	83.3166666666666
26219	56.9333333333333	53.6	63.95	72.75	64.7333333333333	62.5333333333333	64	83.3333333333333
26220	56.9666666666666	53.6166666666666	63.9333333333333	72.8	64.7833333333333	62.5333333333333	64	83.35
26221	57	53.6333333333333	63.9166666666667	72.85	64.8333333333333	62.5333333333333	64	83.3666666666666
26222	57.0333333333333	53.65	63.9	72.9	64.8833333333333	62.5333333333333	64	83.3833333333333
26223	57.0666666666666	53.6666666666666	63.8833333333333	72.95	64.9333333333333	62.5333333333333	64	83.4
26224	57.1	53.6833333333333	63.8666666666667	73	64.9833333333333	62.5333333333333	64	83.4166666666667
26225	57.1333333333333	53.7	63.85	73.05	65.0333333333333	62.5333333333333	64	83.4333333333333
26226	57.1666666666667	53.7166666666666	63.8333333333333	73.1	65.0833333333333	62.5333333333333	64	83.45
26227	57.2	53.7333333333333	63.8166666666667	73.15	65.15	62.5333333333333	64	83.4666666666667
26228	57.2333333333333	53.75	63.8	73.2	65.2	62.5333333333333	64	83.4833333333333
26229	57.2666666666667	53.7666666666667	63.7833333333333	73.25	65.25	62.5333333333333	64	83.5166666666667
26230	57.3	53.7833333333333	63.7666666666667	73.3	65.3	62.5333333333333	64	83.5333333333333
26231	57.35	53.8333333333333	63.7833333333333	73.35	65.35	62.5666666666666	64	83.5666666666666
26232	57.4	53.8833333333333	63.8	73.4	65.4	62.6	64	83.6
26233	57.45	53.9333333333333	63.8166666666667	73.45	65.45	62.6333333333333	64	83.6333333333333
26234	57.5	54	63.8333333333333	73.5	65.5	62.6666666666666	64	83.6666666666666
26235	57.55	54.05	63.85	73.55	65.55	62.7	64	83.7
26236	57.6	54.1	63.8666666666667	73.6	65.6	62.7333333333333	64	83.7333333333333
26237	57.65	54.15	63.8833333333333	73.65	65.65	62.7666666666667	64	83.7666666666666
26238	57.7	54.2	63.9	73.7	65.7	62.8	64	83.8
26239	57.75	54.2333333333333	63.9166666666667	73.7500000000001	65.75	62.8333333333333	64	83.8333333333333
26240	57.8	54.2833333333334	63.9333333333333	73.8000000000001	65.8	62.8666666666667	64	83.8666666666666
26241	57.85	54.3333333333334	63.95	73.8500000000001	65.85	62.9	64	83.9
26242	57.9	54.3833333333334	63.9666666666667	73.9	65.9	62.9333333333334	64	83.9333333333333
26243	57.95	54.4333333333334	63.9833333333333	73.95	65.95	62.9666666666667	63.9833333333333	83.9666666666666
26244	58	54.4833333333334	64	74	66	63	63.9833333333333	84
26245	58	54.4833333333334	64	74	66	63	63.9833333333333	84
26246	58	54.4833333333334	64	74	66	63	63.9833333333333	84
26247	58	54.4833333333334	64	74	66	63	63.9833333333333	84
26248	58	54.4833333333334	64	74	66	63	63.9833333333333	84
26249	57.9833333333333	54.4666666666667	64	74	65.9833333333334	62.9833333333334	63.9833333333333	84
26250	57.9833333333333	54.4833333333334	64	74.0666666666667	66.0333333333334	63.0166666666667	64	84
26251	57.9833333333333	54.5	64	74.1333333333334	66.0833333333334	63.05	64.0166666666667	84
26252	57.9833333333333	54.5166666666667	64	74.2	66.1333333333334	63.0833333333334	64.0333333333333	84
26253	57.9833333333333	54.5333333333334	64	74.2666666666667	66.1833333333334	63.1166666666667	64.05	84
26254	57.9833333333333	54.55	64	74.3333333333334	66.2333333333334	63.15	64.0666666666667	84
26255	57.9833333333333	54.5666666666667	64	74.4	66.2833333333334	63.1833333333334	64.0833333333333	84
26256	57.9833333333333	54.5833333333334	64	74.4666666666667	66.3333333333334	63.2166666666667	64.1	84
26257	57.9833333333333	54.6	64	74.5166666666667	66.3833333333334	63.25	64.1166666666667	84
26258	57.9833333333333	54.6166666666667	64	74.5833333333334	66.4333333333334	63.2833333333334	64.1333333333333	84
26259	57.9833333333333	54.6333333333334	64	74.65	66.4833333333334	63.3166666666667	64.15	84
26260	57.9833333333333	54.6333333333334	64	74.7166666666667	66.5333333333334	63.35	64.1666666666667	84
26261	57.9833333333333	54.6333333333334	64	74.7833333333334	66.5833333333334	63.3833333333334	64.1833333333333	84
26262	57.9833333333333	54.6333333333334	64	74.85	66.6333333333334	63.4166666666667	64.2	84
26263	57.9666666666666	54.6333333333334	64	74.9166666666667	66.6833333333334	63.45	64.2166666666667	84
26264	57.9666666666666	54.6333333333334	64	74.9833333333333	66.7333333333334	63.4833333333333	64.2333333333333	84
26265	57.9666666666666	54.6333333333334	64	75.05	66.7833333333334	63.5166666666667	64.25	84
26266	57.9666666666666	54.6333333333334	64	75.1166666666667	66.8333333333334	63.55	64.2666666666667	84
26267	57.9666666666666	54.6333333333334	64	75.1833333333333	66.8833333333334	63.5833333333333	64.2833333333333	84
26268	57.9666666666666	54.6333333333334	64	75.25	66.9333333333334	63.6166666666667	64.3	84
26269	57.9666666666666	54.65	64	75.3166666666667	66.9833333333333	63.65	64.3166666666666	84
26270	57.9666666666666	54.65	64	75.3833333333333	67.0333333333333	63.6833333333333	64.3333333333333	84
26271	57.9666666666666	54.65	64	75.45	67.0833333333333	63.7166666666667	64.35	84
26272	57.9666666666666	54.65	64	75.5166666666667	67.1333333333333	63.75	64.3666666666666	84
26273	57.9666666666666	54.65	64	75.5833333333333	67.1833333333333	63.7833333333333	64.4	84
26274	57.9666666666666	54.65	64	75.65	67.2333333333333	63.8166666666667	64.4166666666666	84
26275	57.9666666666666	54.65	64	75.7166666666666	67.2833333333333	63.85	64.4333333333333	84
26276	57.9666666666666	54.65	64	75.7833333333333	67.3333333333333	63.8833333333333	64.45	84
26277	57.9666666666666	54.65	64	75.85	67.3833333333333	63.9166666666667	64.4666666666666	84
26278	57.9666666666666	54.65	64	75.9166666666666	67.4333333333333	63.95	64.4833333333333	84
26279	57.9833333333333	54.6666666666667	64	75.9833333333333	67.5	64	64.5	84
26280	58.0166666666666	54.8666666666667	64.1666666666667	76.1166666666666	67.7166666666667	64.1833333333333	64.6166666666666	84.05
26281	58.05	55.0666666666667	64.35	76.25	67.9333333333333	64.3666666666667	64.7333333333333	84.1
26282	58.0833333333333	55.2666666666667	64.5333333333333	76.3833333333333	68.15	64.55	64.85	84.15
26283	58.1166666666666	55.4666666666667	64.7166666666667	76.5166666666666	68.3666666666667	64.7333333333333	64.9666666666666	84.2
26284	58.15	55.6666666666667	64.9	76.65	68.5833333333333	64.9166666666667	65.0833333333333	84.25
26285	58.1666666666666	55.85	65.0833333333333	76.7833333333333	68.7833333333333	65.1	65.1833333333333	84.2833333333333
26286	58.2	56.05	65.2666666666667	76.9166666666666	69	65.2833333333333	65.3	84.3333333333333
26287	58.2333333333333	56.25	65.45	77.0666666666666	69.2166666666667	65.4666666666667	65.4166666666666	84.3833333333333
26288	58.2666666666666	56.45	65.6333333333333	77.2	69.4333333333333	65.65	65.5333333333333	84.4333333333333
26289	58.3	56.65	65.8166666666667	77.3333333333333	69.65	65.8333333333333	65.6333333333333	84.4833333333333
26290	58.3333333333333	56.8666666666667	66	77.4666666666666	69.8666666666667	66.0166666666667	65.7333333333333	84.5166666666666
26291	58.3666666666666	57.0833333333334	66.1833333333333	77.5833333333333	70.0833333333333	66.2	65.8333333333333	84.55
26292	58.3999999999999	57.3	66.3666666666667	77.7166666666666	70.3	66.3833333333333	65.9333333333333	84.5833333333333
26293	58.3833333333333	57.2833333333334	66.45	77.7	70.2166666666667	66.4166666666667	65.8666666666666	84.4333333333333
26294	58.3499999999999	57.2666666666667	66.5333333333333	77.6833333333333	70.1333333333333	66.45	65.8	84.2833333333333
26295	58.3166666666666	57.25	66.6166666666667	77.6333333333333	70.05	66.4833333333333	65.7333333333333	84.1333333333333
26296	58.2833333333333	57.2333333333334	66.7	77.6	69.9666666666667	66.5166666666667	65.6666666666666	83.9833333333333
26297	58.25	57.2166666666667	66.7833333333333	77.5666666666666	69.8833333333334	66.55	65.6	83.8333333333333
26298	58.2166666666666	57.2	66.8666666666667	77.5333333333333	69.8	66.5833333333333	65.5333333333333	83.6833333333333
26299	58.1833333333333	57.1833333333334	66.95	77.5	69.7166666666667	66.6166666666667	65.4666666666667	83.5333333333333
26300	58.15	57.1666666666667	67.0333333333333	77.4666666666666	69.6333333333334	66.65	65.4	83.3833333333333
26301	58.1166666666666	57.1333333333333	67.1166666666667	77.4333333333333	69.55	66.6833333333333	65.3333333333333	83.2333333333333
26302	58.0833333333333	57.1166666666667	67.2	77.4	69.4666666666667	66.7166666666666	65.2666666666667	83.0833333333333
26303	58.05	57.1	67.2833333333333	77.3666666666666	69.3833333333334	66.75	65.2	82.9333333333333
26304	58.0166666666667	57.0833333333333	67.3666666666666	77.3333333333333	69.3	66.7833333333333	65.1333333333333	82.7833333333333
26305	57.9833333333333	57.0666666666667	67.45	77.3	69.2166666666667	66.8166666666666	65.0666666666666	82.6333333333333
26306	57.95	57.05	67.5333333333333	77.2666666666667	69.1333333333334	66.85	65	82.4833333333333
26307	57.9166666666667	57.0333333333333	67.6166666666666	77.2333333333333	69.05	66.8833333333333	64.9333333333333	82.3333333333333
26308	57.95	57.1166666666667	67.8166666666666	77.2833333333333	69.15	66.9666666666666	65.0166666666667	82.2333333333333
26309	57.9833333333333	57.2	68.0166666666666	77.3333333333333	69.25	67.05	65.1	82.1333333333333
26310	57.9833333333333	57.0666666666666	68.05	77.25	69.1333333333334	66.95	65.0666666666667	81.9833333333333
26311	57.9833333333333	56.9333333333333	68.0666666666666	77.1666666666667	69.0166666666667	66.85	65.0333333333333	81.8333333333333
26312	57.9833333333333	56.8	68.0833333333333	77.0666666666667	68.9	66.75	65	81.6833333333333
26313	57.9833333333333	56.6666666666666	68.1	76.9666666666667	68.7833333333333	66.65	64.9666666666667	81.5333333333333
26314	57.9833333333333	56.5333333333333	68.1166666666667	76.8666666666667	68.6666666666667	66.55	64.9333333333333	81.3833333333333
26315	58	56.4166666666666	68.1333333333333	76.7833333333333	68.5666666666667	66.45	64.9166666666667	81.2499999999999
26316	58	56.2833333333333	68.15	76.7	68.45	66.35	64.8833333333334	81.1
26317	58	56.15	68.1666666666667	76.6166666666667	68.3333333333333	66.25	64.85	80.95
26318	58	56.0166666666666	68.1833333333334	76.5333333333333	68.2166666666667	66.15	64.8166666666667	80.8
26319	58	55.8833333333333	68.2	76.45	68.1	66.05	64.8	80.65
26320	58	55.75	68.2166666666667	76.3666666666667	67.9833333333333	65.95	64.7833333333334	80.5166666666667
26321	58	55.6166666666666	68.2333333333333	76.3	67.8666666666666	65.85	64.7666666666667	80.3833333333334
26322	58	55.4833333333333	68.2333333333334	76.2166666666667	67.7333333333333	65.75	64.75	80.25
26323	58.0666666666666	55.5833333333333	68.3333333333334	76.2833333333333	67.9	65.8	64.9	80.3
26324	58.1333333333333	55.6833333333333	68.4333333333334	76.35	68.0666666666667	65.85	65.05	80.35
26325	58.2	55.7833333333333	68.5333333333334	76.45	68.2333333333333	65.9	65.2	80.4
26326	58.2666666666666	55.8833333333333	68.6166666666667	76.55	68.4	65.95	65.3333333333334	80.45
26327	58.3333333333333	55.9833333333333	68.7	76.65	68.5666666666667	66	65.4833333333334	80.5000000000001
26328	58.4	56.0833333333333	68.7833333333334	76.75	68.7333333333333	66.05	65.6333333333334	80.5500000000001
26329	58.4666666666667	56.1833333333333	68.8666666666667	76.85	68.9	66.1	65.7833333333334	80.6000000000001
26330	58.5333333333333	56.2833333333333	68.95	76.95	69.0666666666667	66.15	65.9333333333334	80.6500000000001
26331	58.6	56.4	69.0333333333334	77.05	69.2333333333333	66.2	66.0833333333334	80.7000000000001
26332	58.6666666666667	56.5	69.1166666666667	77.15	69.4	66.25	66.2333333333333	80.7500000000001
26333	58.7333333333333	56.6	69.2	77.25	69.5666666666667	66.3	66.3833333333334	80.8000000000001
26334	58.8	56.7	69.2833333333334	77.35	69.7333333333334	66.35	66.5333333333333	80.8500000000001
26335	58.8666666666667	56.8	69.3666666666667	77.45	69.9	66.4	66.6833333333334	80.9
26336	58.9333333333333	56.9	69.45	77.55	70.0666666666667	66.45	66.8333333333333	80.95
26337	59	57	69.5333333333333	77.65	70.2333333333333	66.5	66.9833333333333	81
26338	59	57	69.5	77.6666666666667	70.2333333333333	66.5	66.9833333333333	81
26339	59.1	57.1666666666666	69.6666666666667	77.8833333333333	70.3666666666667	66.65	67.1	81.1833333333334
26340	59.2	57.3333333333333	69.8333333333333	78.1	70.5	66.8	67.2166666666667	81.3666666666667
26341	59.3	57.5	70	78.3166666666667	70.6333333333333	66.95	67.3333333333334	81.55
26342	59.4	57.6666666666666	70.1666666666667	78.55	70.7666666666667	67.1	67.45	81.7333333333334
26343	59.5	57.8333333333333	70.3333333333333	78.7833333333333	70.9	67.25	67.5666666666667	81.9166666666667
26344	59.6	58	70.4833333333333	79.0166666666667	71.0333333333333	67.4	67.6666666666667	82.1000000000001
26345	59.7	58.1666666666666	70.65	79.2333333333333	71.1666666666667	67.55	67.7833333333333	82.2833333333334
26346	59.8	58.3333333333333	70.8333333333333	79.4333333333333	71.3	67.7	67.9	82.4666666666667
26347	59.9	58.5	71.0166666666666	79.6333333333333	71.4333333333334	67.8333333333334	68.0166666666667	82.65
26348	60	58.6666666666666	71.1999999999999	79.8333333333333	71.5666666666667	67.9833333333334	68.1333333333334	82.8333333333334
26349	60.1	58.8333333333333	71.3833333333333	80.0333333333333	71.7	68.1333333333334	68.25	83.0166666666667
26350	59.7	58.5333333333333	71.1333333333333	79.7833333333333	71.35	67.7833333333334	67.8166666666667	82.5
26351	59.3	58.2333333333333	70.8666666666666	79.5333333333333	71	67.4333333333334	67.3833333333334	81.9833333333334
26352	58.9	57.9333333333333	70.6166666666666	79.2833333333333	70.6666666666667	67.0833333333334	66.95	81.4666666666667
26353	58.5	57.6333333333333	70.3666666666666	79.0333333333333	70.3333333333334	66.7333333333334	66.5166666666667	80.95
26354	58.1	57.3333333333333	70.1166666666666	78.7833333333333	70	66.3833333333334	66.0833333333334	80.4333333333334
26355	57.7	57.0333333333333	69.8666666666666	78.5333333333333	69.6666666666667	66.0333333333334	65.65	79.9166666666667
26356	57.3	56.7333333333333	69.6333333333333	78.2666666666666	69.3333333333334	65.6833333333334	65.2333333333333	79.4
26357	56.9	56.4333333333333	69.4	78	69	65.3333333333334	64.8	78.8833333333334
26358	56.5	56.1333333333333	69.1666666666666	77.7333333333333	68.6666666666667	64.9833333333333	64.3666666666667	78.3666666666667
26359	56.1	55.8333333333333	68.9333333333333	77.4666666666666	68.3333333333334	64.6333333333334	63.9333333333334	77.85
26360	55.7	55.5333333333333	68.7	77.1999999999999	68	64.2833333333333	63.5	77.3333333333333
26361	55.3	55.2333333333333	68.4666666666666	76.9333333333333	67.6666666666667	63.9333333333334	63.0666666666667	76.8166666666667
26362	54.9	54.9333333333333	68.2333333333333	76.6666666666666	67.3333333333333	63.5833333333333	62.6333333333334	76.3
26363	54.5	54.6333333333333	68	76.3999999999999	67	63.2333333333333	62.2	75.7833333333333
26364	54.1	54.3333333333333	67.7666666666667	76.1333333333333	66.6666666666667	62.8833333333333	61.7666666666667	75.2666666666667
26365	53.7	54.0333333333333	67.5333333333333	75.8666666666666	66.3333333333333	62.5333333333333	61.3333333333334	74.75
26366	53.65	54	67.6333333333333	75.7833333333333	66.15	62.3166666666667	61.15	74.45
26367	53.6	53.9666666666666	67.7333333333333	75.7	65.9666666666667	62.1	60.9666666666667	74.15
26368	53.55	53.9333333333333	67.8333333333333	75.6166666666666	65.7666666666667	61.8833333333333	60.7833333333334	73.85
26369	53.4	53.7333333333333	67.7333333333333	75.3333333333333	65.4333333333333	61.5166666666667	60.4833333333333	73.3666666666667
26370	53.25	53.5333333333333	67.6333333333333	75.05	65.1	61.15	60.1666666666667	72.8666666666667
26371	53.1	53.3333333333333	67.5333333333333	74.7666666666667	64.7666666666667	60.7833333333333	59.85	72.3666666666667
26372	52.95	53.1333333333333	67.4333333333333	74.4833333333333	64.4333333333333	60.4166666666667	59.5333333333333	71.8666666666666
26373	52.7833333333333	52.9333333333333	67.3333333333333	74.2	64.1	60.05	59.2166666666667	71.3666666666666
26374	52.6166666666667	52.7333333333333	67.25	73.9166666666667	63.7666666666667	59.6833333333333	58.9166666666667	70.8666666666666
26375	52.45	52.5333333333333	67.15	73.6333333333334	63.4333333333333	59.3166666666667	58.6	70.3833333333333
26376	52.2833333333333	52.3333333333333	67.0333333333333	73.3666666666667	63.1	58.95	58.2833333333333	69.9
26377	52.1166666666667	52.1333333333334	66.9166666666666	73.1	62.7666666666667	58.6	57.9666666666666	69.4166666666666
26378	51.95	51.9333333333334	66.7999999999999	72.8333333333333	62.4333333333333	58.2333333333333	57.65	68.9333333333333
26379	51.7833333333334	51.7333333333334	66.6833333333333	72.5666666666667	62.1	57.8666666666667	57.3333333333333	68.45
26380	52.1166666666667	52	66.9999999999999	72.75	62.25	58	57.5666666666666	68.6666666666666
26381	52.4500000000001	52.2666666666667	67.3333333333333	72.9333333333333	62.4	58.1333333333333	57.8	68.8666666666666
26382	52.7833333333334	52.5333333333334	67.6666666666666	73.1166666666667	62.55	58.2666666666667	58.0333333333333	69.0666666666666
26383	53.1166666666667	52.8	67.9999999999999	73.3	62.7	58.4	58.2666666666666	69.2666666666666
26384	53.45	53.0666666666667	68.3333333333333	73.4833333333333	62.85	58.5333333333333	58.4999999999999	69.4666666666666
26385	53.7666666666667	53.3333333333333	68.6666666666666	73.6666666666666	62.9833333333333	58.6666666666667	58.7333333333333	69.6666666666666
26386	54.05	53.5666666666667	68.9499999999999	73.8	63.1166666666667	58.8	58.9666666666666	69.85
26387	54.3333333333333	53.8	69.2333333333333	73.9333333333333	63.25	58.9333333333333	59.1999999999999	70.0333333333333
26388	54.6166666666667	54.0333333333334	69.5166666666666	74.0666666666666	63.3833333333333	59.0666666666667	59.4333333333333	70.2166666666666
26389	54.9	54.2666666666667	69.7833333333333	74.2	63.5	59.2	59.6499999999999	70.4
26390	55.1833333333333	54.5166666666667	70.0666666666666	74.3333333333333	63.6333333333333	59.3333333333333	59.8833333333333	70.5833333333333
26391	55.4666666666666	54.75	70.35	74.4666666666666	63.7666666666666	59.4666666666667	60.1166666666666	70.7666666666667
26392	55.75	55	70.6333333333333	74.6	63.9	59.6	60.35	70.95
26393	56.0333333333333	55.25	70.9166666666666	74.7333333333333	64.0333333333333	59.7333333333333	60.5833333333333	71.1333333333333
26394	56.3	55.5	71.2	74.8666666666666	64.1666666666666	59.8333333333333	60.8	71.3166666666667
26395	56.7166666666666	55.85	71.6666666666667	75.2333333333333	64.4833333333333	60.2166666666667	61.25	71.7666666666667
26396	56.7833333333333	55.9333333333333	71.8166666666667	75.4166666666667	64.65	60.4833333333333	61.45	72
26397	56.85	56.0166666666667	71.9666666666667	75.6	64.8166666666666	60.75	61.65	72.2333333333333
26398	56.9166666666667	56.1	72.1166666666667	75.7833333333333	64.9833333333333	61.0166666666667	61.85	72.4666666666667
26399	56.9833333333333	56.1833333333333	72.2833333333333	75.9666666666667	65.15	61.2833333333333	62.05	72.7
26400	57.05	56.2666666666667	72.45	76.15	65.3166666666666	61.55	62.2666666666666	72.95
26401	57.1166666666667	56.35	72.6166666666667	76.3333333333333	65.4833333333333	61.8166666666667	62.4833333333333	73.2
26402	57.1666666666667	56.4166666666667	72.7833333333334	76.5166666666667	65.65	62.0666666666667	62.7	73.4333333333334
26403	57.25	56.5	72.95	76.7	65.8333333333333	62.3333333333333	62.9166666666666	73.6833333333334
26404	57.3333333333333	56.5833333333333	73.1166666666667	76.8833333333333	66.0166666666667	62.6	63.1333333333333	73.9333333333334
26405	57.4166666666667	56.6666666666667	73.2666666666667	77.0666666666667	66.2	62.8666666666667	63.35	74.1666666666667
26406	57.5	56.7333333333333	73.4166666666667	77.25	66.3833333333333	63.1333333333333	63.5666666666666	74.4
26407	57.5833333333333	56.8	73.5666666666667	77.4333333333334	66.5666666666667	63.4	63.7833333333333	74.6333333333334
26408	57.6666666666667	56.8833333333333	73.7333333333334	77.6166666666667	66.75	63.6666666666667	64	74.8666666666667
26409	57.75	56.9666666666667	73.9	77.8	66.9333333333333	63.9333333333333	64.2166666666666	75.1
26410	57.8166666666667	57.05	74	77.95	67.0666666666667	64.2	64.4166666666666	75.3166666666667
26411	57.8833333333333	57.1333333333333	74.1	78.1	67.2	64.4666666666667	64.6166666666666	75.55
26412	57.95	57.2166666666667	74.2	78.25	67.3333333333333	64.7333333333333	64.8166666666666	75.7833333333333
26413	58.0166666666667	57.3	74.3	78.4	67.4666666666666	65	65.0166666666667	76.0166666666667
26414	58.0833333333334	57.3833333333334	74.4	78.55	67.6	65.2666666666667	65.2	76.25
26415	58.1666666666667	57.4666666666667	74.5	78.7	67.75	65.5333333333333	65.4	76.4833333333333
26416	58.2833333333334	57.5666666666667	74.65	78.85	67.9	65.7833333333333	65.5833333333333	76.7166666666666
26417	58.4	57.6833333333334	74.7999999999999	79.05	68.05	66.05	65.7833333333333	76.9666666666666
26418	58.5166666666667	57.8	74.9499999999999	79.25	68.2	66.3166666666667	65.9833333333333	77.2166666666666
26419	58.6333333333334	57.9166666666667	75.1166666666666	79.45	68.3666666666667	66.5833333333333	66.2	77.4666666666666
26420	58.75	58.0166666666667	75.2666666666666	79.65	68.5166666666667	66.85	66.4	77.7166666666667
26421	58.8666666666667	58.1333333333334	75.4166666666666	79.8500000000001	68.6666666666667	67.1166666666666	66.6	77.9666666666667
26422	58.9833333333333	58.2333333333334	75.5666666666666	80.05	68.8166666666667	67.3833333333333	66.8	78.2166666666667
26423	59.1	58.3333333333333	75.7166666666666	80.25	68.9666666666667	67.65	67	78.4666666666667
26424	59.2333333333333	58.4333333333333	75.8666666666666	80.45	69.1166666666666	67.95	67.2166666666667	78.7166666666667
26425	59.2166666666667	58.4333333333333	75.8333333333333	80.4166666666667	69.0833333333333	67.9666666666667	67.2	78.7
26426	59.2	58.4333333333333	75.7833333333333	80.3833333333334	69.05	67.9666666666667	67.1833333333333	78.6833333333334
26427	59.1833333333333	58.4333333333333	75.7333333333333	80.35	69.0166666666667	67.95	67.1666666666667	78.6666666666667
26428	59.1666666666667	58.4333333333333	75.6833333333333	80.3166666666667	68.9833333333333	67.95	67.15	78.65
26429	59.15	58.4333333333333	75.6166666666666	80.2833333333333	68.95	67.95	67.1333333333334	78.6333333333334
26430	59.1333333333333	58.4333333333333	75.55	80.25	68.9166666666666	67.95	67.1	78.6166666666667
26431	59.1333333333333	58.4333333333333	75.5333333333333	80.2166666666667	68.9166666666666	67.95	67.0833333333333	78.6
26432	59.15	58.45	75.5166666666667	80.1833333333333	68.9166666666666	67.9666666666667	67.0666666666667	78.6
26433	59.15	58.4666666666667	75.5	80.15	68.9	67.9666666666667	67.05	78.5833333333334
26434	59.15	58.4833333333333	75.4833333333333	80.1166666666667	68.8833333333333	67.9666666666667	67.0333333333334	78.5666666666667
26435	59.15	58.5	75.4833333333333	80.0833333333333	68.8666666666666	67.9666666666667	67.0166666666667	78.5666666666667
26436	59.15	58.5333333333334	75.4833333333333	80.05	68.85	67.9666666666667	67	78.5666666666667
26437	59.15	58.5666666666667	75.4833333333333	80.0166666666667	68.8333333333333	67.9666666666667	66.9833333333333	78.5666666666667
26438	59.15	58.5833333333334	75.4666666666667	79.9833333333333	68.8166666666666	67.9666666666667	66.9666666666667	78.5666666666666
26439	59.15	58.5833333333334	75.45	79.95	68.8	67.9666666666667	66.95	78.5666666666666
26440	58.9166666666667	58.2666666666667	75.3666666666667	79.6	68.6333333333333	67.7	66.6333333333334	78.2166666666666
26441	58.6833333333334	57.95	75.2833333333333	79.25	68.4666666666666	67.4333333333333	66.3166666666667	77.8666666666666
26442	58.45	57.6333333333334	75.2	78.9	68.3	67.1666666666666	66	77.5166666666666
26443	58.2166666666667	57.3166666666667	75.1166666666667	78.55	68.1333333333333	66.9	65.6833333333334	77.1666666666666
26444	57.9833333333334	57	75.0333333333333	78.2	67.9666666666666	66.6333333333333	65.3833333333334	76.8166666666666
26445	57.75	56.6833333333334	74.95	77.85	67.8	66.3666666666666	65.0666666666667	76.4666666666666
26446	57.5166666666667	56.3833333333334	74.8666666666667	77.55	67.6333333333333	66.1166666666666	64.7666666666667	76.1333333333333
26447	57.2833333333334	56.0666666666667	74.7833333333333	77.2	67.4666666666666	65.85	64.45	75.7833333333333
26448	57.05	55.75	74.7	76.85	67.3	65.5833333333333	64.1333333333334	75.4333333333333
26449	56.8166666666667	55.4333333333334	74.6166666666666	76.5	67.1333333333333	65.3166666666666	63.8166666666667	75.0833333333333
26450	56.5833333333334	55.1166666666667	74.5333333333333	76.15	66.9666666666666	65.05	63.5	74.7333333333333
26451	56.35	54.8	74.4333333333333	75.8	66.8	64.7833333333333	63.1833333333334	74.3833333333333
26452	56.1166666666667	54.4833333333334	74.35	75.45	66.6333333333333	64.5166666666667	62.8666666666667	74.0333333333333
26453	55.8833333333334	54.1666666666667	74.2666666666667	75.1	66.4666666666666	64.25	62.55	73.6833333333333
26454	55.65	53.85	74.1833333333333	74.75	66.3	63.9833333333333	62.2333333333334	73.3333333333333
26455	55.4166666666667	53.5333333333334	74.1	74.4	66.1333333333333	63.7166666666667	61.9166666666667	73.0166666666666
26456	55.4	53.5	74.1833333333333	74.2833333333333	66.3333333333333	63.8833333333333	61.9833333333334	73.1833333333333
26457	55.3833333333334	53.4833333333333	74.2666666666666	74.1833333333333	66.55	64.1666666666667	62.1	73.4
26458	55.3666666666667	53.4666666666667	74.35	74.0833333333333	66.7666666666666	64.4333333333333	62.2166666666667	73.6166666666666
26459	55.35	53.4666666666667	74.4333333333333	73.9833333333333	66.9833333333333	64.7	62.3333333333333	73.8333333333333
26460	55.3333333333334	53.4666666666667	74.5166666666666	73.8833333333333	67.2	64.9666666666667	62.4666666666667	74.05
26461	55.3	53.4666666666667	74.55	73.7833333333333	67.3833333333333	65.2333333333333	62.5833333333333	74.2666666666666
26462	55.2666666666667	53.4666666666667	74.5833333333333	73.6833333333333	67.5666666666666	65.5	62.7	74.4833333333333
26463	55.2333333333333	53.45	74.6166666666666	73.5833333333333	67.75	65.7666666666667	62.8166666666667	74.7
26464	55.2	53.4333333333333	74.65	73.4833333333333	67.9333333333333	66.0333333333333	62.9333333333333	74.9166666666667
26465	55.1666666666667	53.4166666666667	74.6833333333333	73.3833333333333	68.1166666666667	66.3	63.0333333333333	75.1166666666667
26466	55.1333333333333	53.4	74.7166666666666	73.2833333333333	68.3	66.5666666666667	63.15	75.3166666666667
26467	55.1	53.3833333333333	74.75	73.1833333333333	68.4833333333333	66.8333333333333	63.2666666666666	75.5166666666667
26468	55.0666666666667	53.3666666666667	74.7666666666667	73.0833333333333	68.6666666666667	67.1	63.3666666666666	75.7166666666667
26469	55.0333333333333	53.3666666666667	74.7833333333333	72.9833333333333	68.85	67.3666666666666	63.4666666666666	75.9166666666666
26470	55.25	53.6833333333333	74.9333333333333	73.2333333333333	69.2333333333333	67.9	63.8666666666666	76.4833333333333
26471	55.4666666666667	54	75.0833333333333	73.4833333333333	69.6166666666667	68.4333333333333	64.3	77.05
26472	55.6833333333333	54.3166666666667	75.2333333333333	73.7333333333333	70	68.9666666666666	64.7333333333333	77.6166666666667
26473	55.9	54.6333333333333	75.3833333333333	73.9833333333333	70.3833333333333	69.5	65.1666666666667	78.1833333333333
26474	56.1166666666667	54.95	75.5333333333333	74.2333333333333	70.7666666666667	70.0333333333333	65.6	78.75
26475	56.3166666666667	55.25	75.5833333333334	74.4666666666666	71.15	70.5666666666666	66.0166666666667	79.3166666666667
26476	56.5166666666667	55.55	75.6333333333334	74.6999999999999	71.5333333333333	71.1	66.45	79.8833333333333
26477	56.7166666666667	55.85	75.6833333333334	74.9333333333333	71.9166666666666	71.6333333333333	66.8833333333333	80.45
26478	56.9166666666667	56.15	75.7333333333334	75.1666666666666	72.3	72.1666666666666	67.3166666666667	81.0166666666667
26479	57.1	56.45	75.7833333333334	75.3833333333333	72.6833333333333	72.7	67.7333333333333	81.5833333333333
26480	57.3	56.75	75.8333333333334	75.6166666666666	73.0666666666666	73.2333333333333	68.1666666666667	82.15
26481	57.5	57.05	75.9	75.8499999999999	73.45	73.7666666666666	68.6	82.7166666666667
26482	57.7	57.35	75.95	76.0833333333333	73.8333333333333	74.3	69.0333333333334	83.2833333333333
26483	57.9	57.65	76	76.3166666666666	74.2166666666667	74.8333333333333	69.4666666666667	83.85
26484	58.1	57.95	76.05	76.5499999999999	74.6	75.3666666666666	69.9	84.4166666666667
26485	58.3	58.25	76.1	76.7833333333333	74.9833333333333	75.9	70.3333333333334	84.95
26486	58.2833333333334	58.2666666666667	75.9833333333333	76.7833333333333	75	76	70.3833333333333	85
26487	58.2666666666667	58.2666666666667	75.85	76.7666666666666	75	75.9833333333333	70.3833333333333	85
26488	58.25	58.2666666666667	75.7333333333333	76.7499999999999	75	75.9833333333333	70.3833333333333	85
26489	58.2333333333334	58.25	75.6166666666666	76.7333333333333	75	75.9833333333333	70.3833333333334	85
26490	58.2166666666667	58.2333333333334	75.5	76.7166666666666	75	75.9833333333333	70.3833333333333	85
26491	58.2	58.2166666666667	75.3833333333333	76.6999999999999	75	75.9833333333333	70.3833333333334	85
26492	58.1833333333334	58.2	75.2666666666666	76.6833333333333	75	75.9833333333333	70.3833333333333	85
26493	58.1666666666667	58.1833333333334	75.1666666666666	76.6666666666666	75.0166666666667	75.9833333333333	70.3833333333334	85
26494	58.15	58.1666666666667	75.0666666666666	76.6499999999999	75.0333333333333	75.9833333333333	70.3833333333333	85
26495	58.1333333333333	58.15	74.9666666666667	76.6333333333333	75.0333333333333	75.9833333333333	70.4	84.9833333333333
26496	58.1166666666667	58.1333333333333	74.8666666666667	76.6166666666666	75.05	75.9833333333333	70.4	84.9833333333333
26497	58.1	58.1166666666667	74.7666666666667	76.6	75.0666666666667	75.9833333333333	70.4	84.9833333333333
26498	58.0833333333333	58.1	74.6833333333333	76.5833333333333	75.0833333333333	75.9833333333333	70.4166666666667	84.9833333333333
26499	58.0666666666667	58.0833333333333	74.6	76.5666666666666	75.1	75.9833333333333	70.4333333333334	84.9833333333333
26500	58.05	58.0666666666666	74.5166666666667	76.5333333333333	75.1166666666667	75.9833333333333	70.4666666666667	84.9833333333333
26501	58.0333333333333	58.05	74.4333333333334	76.5	75.1333333333333	75.9833333333333	70.4666666666667	84.9833333333333
26502	58.0166666666666	58.0333333333333	74.35	76.4833333333333	75.15	75.9833333333333	70.4666666666667	84.9833333333333
26503	58	58.0166666666666	74.2666666666667	76.4666666666666	75.1666666666667	75.9833333333333	70.4666666666667	84.9833333333333
26504	57.9833333333333	58	74.1833333333334	76.45	75.1833333333333	75.9833333333333	70.4666666666667	84.9833333333333
26505	57.9666666666666	57.9833333333333	74.2	76.4166666666666	75.1666666666667	75.9833333333333	70.4833333333333	84.9333333333333
26506	57.95	57.9666666666666	74.2166666666667	76.3833333333333	75.15	75.9666666666666	70.4833333333333	84.8833333333333
26507	57.9333333333333	57.95	74.2333333333334	76.35	75.1333333333333	75.9666666666666	70.4833333333333	84.8333333333333
26508	57.9166666666666	57.9333333333333	74.25	76.3166666666666	75.1166666666667	75.9666666666666	70.4833333333333	84.7833333333333
26509	57.9166666666666	57.9166666666666	74.2666666666667	76.3	75.1	75.9666666666666	70.5	84.7333333333333
26510	57.9	57.9	74.2833333333334	76.2666666666666	75.0833333333333	75.9666666666666	70.4833333333333	84.6833333333333
26511	57.8833333333333	57.8833333333333	74.3	76.2333333333333	75.0666666666667	75.9666666666666	70.4833333333333	84.6333333333333
26512	57.8666666666666	57.8666666666666	74.3166666666667	76.1999999999999	75.05	75.9666666666666	70.4833333333333	84.6
26513	57.85	57.85	74.3333333333334	76.1666666666666	75.0333333333333	75.9666666666666	70.4833333333333	84.5666666666666
26514	57.8333333333333	57.8333333333333	74.35	76.1499999999999	75.0333333333333	75.9666666666666	70.4833333333333	84.5333333333333
26515	57.9666666666666	57.95	74.4333333333334	76.3666666666666	75.2333333333333	76.1166666666666	70.5333333333333	84.7
26516	58.1	58.0666666666666	74.5166666666667	76.5833333333333	75.4333333333333	76.2833333333333	70.6	84.8833333333333
26517	58.2333333333333	58.1833333333333	74.6166666666667	76.8	75.6333333333333	76.4666666666666	70.6666666666667	85.0666666666666
26518	58.3666666666666	58.3	74.7	77.0166666666666	75.8333333333333	76.6333333333333	70.7333333333333	85.25
26519	58.5	58.4166666666666	74.7833333333334	77.2333333333333	76.0333333333333	76.8	70.8	85.4333333333333
26520	58.6333333333333	58.5333333333333	74.8666666666667	77.45	76.2333333333333	76.9666666666666	70.8666666666667	85.6166666666666
26521	58.7666666666666	58.65	74.95	77.6666666666666	76.4333333333333	77.1333333333333	70.9333333333333	85.8
26522	58.9	58.7666666666666	75.0333333333333	77.8833333333333	76.6333333333333	77.3	71	85.9833333333333
26523	59.0166666666666	58.8833333333333	75.1	78.1166666666666	76.8166666666667	77.4666666666666	71.0833333333333	86.1666666666666
26524	59.15	59	75.1666666666667	78.3666666666666	77	77.6333333333333	71.1666666666667	86.35
26525	59.2833333333333	59.1166666666666	75.2333333333333	78.6166666666666	77.2	77.8	71.25	86.5499999999999
26526	59.4166666666666	59.2333333333333	75.3	78.8666666666666	77.3833333333333	77.9666666666666	71.3333333333333	86.7333333333333
26527	59.55	59.35	75.3666666666667	79.1166666666666	77.5666666666667	78.1333333333333	71.4166666666667	86.9166666666666
26528	59.6833333333333	59.4666666666666	75.4333333333334	79.3666666666666	77.75	78.3	71.5	87.1
26529	59.8166666666666	59.5833333333333	75.5	79.6166666666666	77.9333333333333	78.4666666666666	71.5833333333333	87.2833333333333
26530	59.95	59.7	75.5666666666667	79.8833333333333	78.1166666666667	78.6166666666666	71.65	87.4666666666666
26531	60.0833333333333	59.8166666666666	75.6333333333333	80.15	78.3	78.7666666666667	71.7166666666667	87.65
26532	60.2	59.9333333333333	75.7	80.4	78.4833333333333	78.9166666666667	71.7833333333333	87.8333333333333
26533	60.3166666666666	60.05	75.75	80.6333333333333	78.6666666666667	79.05	71.85	88.0166666666666
26534	60.4333333333333	60.1666666666666	75.8	80.8666666666667	78.85	79.1833333333333	71.9166666666666	88.2
26535	60.5666666666666	60.3	75.85	81.1333333333333	79.0666666666667	79.3166666666667	71.9833333333333	88.4333333333333
26536	60.7	60.4333333333333	75.9	81.3833333333333	79.2833333333334	79.4666666666667	72.05	88.6666666666666
26537	60.8333333333333	60.5666666666666	75.95	81.65	79.5	79.6	72.1166666666666	88.9
26538	60.9666666666666	60.7	76	81.9166666666666	79.7166666666667	79.7333333333333	72.1833333333333	89.1333333333333
26539	61.1	60.8333333333333	76.05	82.1833333333333	79.9333333333334	79.8666666666667	72.25	89.3666666666666
26540	61.2333333333333	60.9666666666666	76.1	82.45	80.15	80	72.3333333333333	89.6
26541	61.3666666666666	61.1	76.15	82.7166666666666	80.3666666666667	80.1333333333334	72.3999999999999	89.8333333333333
26542	61.5	61.2333333333333	76.2	82.9833333333333	80.5833333333334	80.2666666666667	72.4666666666666	90.05
26543	61.6333333333333	61.3666666666666	76.25	83.25	80.8	80.4	72.5333333333333	90.2666666666667
26544	61.7666666666666	61.5	76.2999999999999	83.5	81	80.5333333333334	72.6	90.4833333333333
26545	61.75	61.5	76.2833333333333	83.5	81	80.5166666666667	72.6166666666666	90.5166666666667
26546	61.7333333333333	61.5	76.2666666666666	83.5166666666666	81	80.4833333333333	72.6166666666666	90.5333333333333
26547	61.7333333333333	61.6	76.6166666666666	83.8166666666666	81.3333333333334	80.45	72.6666666666667	90.8833333333333
26548	61.7666666666666	61.7	76.9833333333333	84.1666666666666	81.6666666666667	80.4333333333334	72.7666666666667	91.2333333333333
26549	61.8	61.8	77.3666666666666	84.5166666666666	82	80.4166666666667	72.8666666666666	91.6
26550	61.8333333333333	61.9	77.7499999999999	84.8666666666666	82.3333333333334	80.4	72.9666666666667	91.9666666666666
26551	61.8666666666666	62	78.1333333333333	85.2166666666666	82.65	80.3833333333333	73.0666666666666	92.3333333333333
26552	61.9	62.1	78.5166666666666	85.5666666666666	82.9666666666667	80.3666666666667	73.1666666666667	92.7
26553	61.95	62.2	78.8999999999999	85.9166666666666	83.3	80.35	73.25	93.0666666666666
26554	61.9833333333333	62.3	79.2833333333333	86.25	83.6333333333334	80.3333333333333	73.3333333333333	93.4333333333333
26555	62.0166666666666	62.4	79.6666666666666	86.5666666666666	83.9666666666667	80.3	73.4	93.8
26556	62.05	62.5	80.05	86.8833333333333	84.3	80.2833333333333	73.4833333333333	94.1666666666666
26557	62.0833333333333	62.6	80.4333333333333	87.2	84.6166666666667	80.2666666666667	73.5666666666666	94.5333333333333
26558	62.1166666666666	62.7	80.8166666666666	87.5166666666666	84.95	80.25	73.65	94.9
26559	62.15	62.7999999999999	81.2	87.8333333333333	85.2833333333334	80.2333333333333	73.75	95.2833333333333
26560	62.1833333333333	62.8833333333333	81.5833333333333	88.15	85.6166666666667	80.2333333333333	73.8666666666667	95.6666666666667
26561	62.2166666666666	62.9666666666666	81.9666666666666	88.4666666666666	85.95	80.2333333333333	73.9833333333333	96.05
26562	62.2666666666666	63.05	82.35	88.7833333333333	86.2666666666667	80.2333333333333	74.1	96.4333333333333
26563	62.3166666666666	63.1333333333333	82.75	89.1166666666666	86.6	80.25	74.2166666666667	96.8166666666666
26564	62.35	63.2166666666666	83.1333333333333	89.45	86.9166666666667	80.2666666666667	74.3333333333333	97.2
26565	62.3833333333333	63.3	83.5166666666666	89.7833333333333	87.2333333333333	80.2833333333333	74.45	97.5833333333333
26566	62.4166666666667	63.3833333333333	83.9	90.1333333333333	87.55	80.3	74.55	97.9666666666666
26567	62.45	63.4666666666666	84.2833333333333	90.4666666666667	87.8666666666667	80.3166666666667	74.6666666666667	98.35
26568	62.4833333333333	63.55	84.6666666666666	90.8	88.1833333333333	80.3333333333333	74.7833333333333	98.7333333333333
26569	62.5166666666667	63.6333333333333	85.05	91.1333333333333	88.5	80.35	74.9	99.1166666666666
26570	62.55	63.7166666666666	85.4333333333333	91.4666666666666	88.8166666666667	80.3666666666667	75.0166666666667	99.5
26571	62.5833333333333	63.8	85.8166666666666	91.8	89.1333333333333	80.3833333333333	75.1333333333333	99.8833333333333
26572	62.6166666666667	63.8833333333333	86.2	92.1333333333333	89.45	80.4	75.25	100.266666666667
26573	62.65	63.9666666666666	86.5833333333333	92.4666666666666	89.7666666666667	80.4166666666667	75.3666666666667	100.65
26574	62.6833333333334	64.05	86.9666666666667	92.8	90.0833333333333	80.4333333333333	75.4833333333333	101.033333333333
26575	62.7833333333333	64.2	87.35	93.15	90.4	80.45	75.6	101.4
26576	62.8833333333334	64.35	87.7333333333333	93.4833333333333	90.7166666666666	80.4666666666667	75.7166666666666	101.766666666667
26577	62.9666666666667	64.4	87.75	93.5333333333333	90.7	80.4833333333333	75.7833333333333	101.8
26578	63.0166666666667	64.45	87.75	93.5333333333333	90.6833333333333	80.4833333333333	75.8	101.833333333333
26579	63.0666666666667	64.5	87.7333333333333	93.5333333333333	90.6666666666666	80.4833333333333	75.8166666666666	101.85
26580	63.1166666666667	64.55	87.7166666666667	93.5333333333333	90.65	80.4833333333333	75.8333333333333	101.866666666667
26581	63.1666666666667	64.6	87.7	93.5333333333333	90.65	80.4833333333333	75.85	101.883333333333
26582	63.2166666666667	64.65	87.6833333333333	93.5333333333333	90.65	80.4833333333333	75.8666666666666	101.9
26583	63.2666666666667	64.7	87.6666666666667	93.5166666666666	90.6333333333333	80.4833333333333	75.8833333333333	101.916666666667
26584	63.3166666666667	64.75	87.65	93.4999999999999	90.6166666666666	80.4833333333333	75.9	101.933333333333
26585	63.3666666666667	64.8	87.6166666666667	93.4999999999999	90.6	80.5	75.9333333333333	101.95
26586	63.4166666666667	64.85	87.6	93.4999999999999	90.5833333333333	80.5	75.95	101.966666666667
26587	63.4666666666667	64.9	87.5833333333333	93.4999999999999	90.5833333333333	80.5	75.9666666666666	101.983333333333
26588	63.5166666666667	64.95	87.5666666666667	93.4999999999999	90.5666666666666	80.5	75.9833333333333	102
26589	63.5666666666667	65	87.55	93.4999999999999	90.55	80.5	75.9833333333333	102
26590	63.6166666666667	65.0666666666667	87.5333333333333	93.4999999999999	90.5333333333333	80.5	75.9833333333333	102
26591	63.6666666666667	65.1333333333333	87.5	93.4999999999999	90.5	80.5	75.95	101.966666666667
26592	63.7166666666667	65.2	87.4666666666667	93.4999999999999	90.4833333333333	80.5	75.9333333333333	101.966666666667
26593	63.7666666666667	65.2666666666667	87.4333333333334	93.4999999999999	90.45	80.5	75.9166666666666	101.966666666667
26594	63.8333333333333	65.3333333333333	87.4166666666667	93.4999999999999	90.4333333333333	80.5	75.9	101.966666666667
26595	63.9	65.4	87.4	93.4999999999999	90.4166666666666	80.5	75.8833333333333	101.966666666667
26596	63.9666666666667	65.4666666666667	87.3833333333334	93.4999999999999	90.4	80.5	75.8833333333333	101.966666666667
26597	64.0333333333333	65.5333333333333	87.3666666666667	93.4999999999999	90.3833333333333	80.5	75.8666666666666	101.966666666667
26598	64.1	65.6	87.35	93.4999999999999	90.3666666666666	80.5	75.85	101.966666666667
26599	64.1666666666667	65.6666666666667	87.3333333333333	93.4999999999999	90.35	80.5	75.8333333333333	101.966666666667
26600	64.2333333333333	65.7333333333334	87.3166666666667	93.4999999999999	90.3333333333333	80.5	75.8166666666666	101.966666666667
26601	64.3	65.8	87.3	93.4999999999999	90.3166666666666	80.5	75.8	101.966666666667
26602	64.3666666666666	65.8666666666667	87.2833333333333	93.4999999999999	90.3	80.5	75.7833333333333	101.966666666667
26603	64.4333333333333	65.9333333333334	87.2666666666667	93.4833333333333	90.2833333333333	80.5	75.7666666666666	101.966666666667
26604	64.5	66	87.25	93.4666666666666	90.2666666666667	80.5	75.75	101.966666666667
26605	64.5	66	87.2333333333333	93.4333333333333	90.25	80.5	75.7333333333333	101.966666666667
26606	64.5	66	87.2166666666667	93.4166666666666	90.2333333333333	80.5	75.7166666666666	101.966666666667
26607	64.5	66	87.2	93.3999999999999	90.2166666666667	80.5	75.7	101.966666666667
26608	64.5	66	87.1833333333333	93.3833333333333	90.2	80.5	75.6833333333333	101.966666666667
26609	64.5	66	87.1666666666667	93.3833333333333	90.1833333333333	80.5166666666667	75.6666666666666	101.966666666667
26610	64.5	66	87.15	93.3833333333333	90.1666666666667	80.5333333333333	75.65	101.966666666667
26611	64.5	66	87.1333333333333	93.3833333333333	90.15	80.55	75.6333333333333	101.966666666667
26612	64.5	66	87.1166666666667	93.3833333333333	90.1333333333333	80.5666666666666	75.6166666666666	101.966666666667
26613	64.5	66	87.1	93.3833333333333	90.1166666666667	80.5833333333333	75.6	101.966666666667
26614	64.5	66	87.0833333333333	93.3833333333333	90.1	80.6	75.5833333333333	101.966666666667
26615	64.5	66	87.0833333333333	93.3833333333333	90.0833333333333	80.6166666666666	75.5666666666666	101.966666666667
26616	64.5	66	87.0666666666667	93.3833333333333	90.0666666666667	80.6333333333333	75.55	101.966666666667
26617	64.5	66	87.05	93.3833333333333	90.05	80.65	75.5333333333333	101.966666666667
26618	64.5	66	87.0333333333333	93.3833333333333	90.0333333333333	80.6666666666666	75.5166666666667	101.966666666667
26619	64.5	66	87.0166666666667	93.3666666666666	90.0166666666667	80.6666666666666	75.5	101.966666666667
26620	64.25	65.8166666666667	86.5833333333334	92.9666666666666	89.6166666666667	80.1833333333333	75.1	101.516666666667
26621	64	65.6333333333334	86.1666666666667	92.5666666666666	89.2333333333333	79.7	74.7333333333333	101.1
26622	63.7333333333333	65.4333333333334	85.7333333333333	92.1666666666666	88.8333333333333	79.1833333333333	74.3333333333333	100.6
26623	63.4666666666666	65.2333333333334	85.3	91.7666666666666	88.4333333333333	78.6666666666667	73.9333333333333	100.1
26624	63.2	65.0333333333334	84.8666666666667	91.3666666666666	88.0333333333333	78.15	73.5333333333333	99.6
26625	62.9333333333333	64.8333333333334	84.4333333333334	90.9666666666666	87.6333333333333	77.6333333333333	73.1333333333333	99.1
26626	62.6666666666666	64.6333333333334	84	90.55	87.2333333333333	77.1166666666667	72.7333333333333	98.6
26627	62.4	64.4333333333334	83.5666666666667	90.15	86.8333333333333	76.6	72.3333333333333	98.1
26628	62.1333333333333	64.2333333333334	83.1333333333334	89.7333333333333	86.4333333333333	76.0833333333333	71.9166666666667	97.6
26629	61.8666666666666	64.0333333333334	82.7	89.3333333333333	86.0333333333333	75.5666666666667	71.5166666666667	97.1
26630	61.6	63.8333333333334	82.2666666666667	88.9333333333333	85.6333333333333	75.05	71.1166666666667	96.6
26631	61.3333333333333	63.6333333333334	81.8333333333334	88.5333333333333	85.2333333333333	74.5333333333334	70.7166666666667	96.1
26632	61.0666666666666	63.4333333333334	81.4	88.1166666666666	84.8333333333333	74.0166666666667	70.3	95.6
26633	60.8	63.2333333333334	80.9666666666667	87.7333333333333	84.4333333333333	73.5	69.9	95.1
26634	60.5333333333333	63.0333333333334	80.5333333333334	87.35	84.0333333333333	72.9833333333334	69.5	94.6
26635	60.2666666666666	62.8333333333334	80.1	86.9833333333333	83.6333333333333	72.4666666666667	69.1	94.1
26636	60	62.6333333333334	79.6666666666667	86.6	83.2333333333333	71.95	68.7	93.6
26637	59.7333333333333	62.4333333333334	79.2833333333334	86.2166666666666	82.8333333333333	71.4333333333334	68.3166666666667	93.1333333333334
26638	59.4666666666666	62.2166666666667	78.9	85.8333333333333	82.4333333333333	70.9166666666667	67.9333333333333	92.6666666666667
26639	59.2	62.0166666666667	78.5166666666667	85.4333333333333	82.0333333333333	70.3833333333334	67.55	92.2
26640	58.9333333333333	61.8166666666667	78.1333333333334	85.0333333333333	81.6333333333334	69.85	67.1666666666667	91.7333333333334
26641	58.6666666666667	61.6166666666667	77.75	84.6333333333333	81.2333333333333	69.3166666666667	66.7833333333333	91.2666666666667
26642	58.4	61.4166666666667	77.3666666666667	84.2333333333333	80.8333333333333	68.7833333333333	66.4	90.8
26643	58.1333333333333	61.2166666666667	76.9833333333334	83.8333333333333	80.4333333333334	68.25	66.0166666666667	90.3333333333334
26644	57.8666666666667	61.0166666666667	76.6000000000001	83.4333333333333	80.0333333333333	67.7166666666667	65.6333333333333	89.8666666666667
26645	57.6	60.8166666666667	76.2166666666667	83.0333333333333	79.6333333333333	67.1833333333333	65.25	89.4
26646	57.3333333333333	60.6166666666667	75.8333333333334	82.6333333333334	79.2333333333333	66.65	64.85	88.9333333333334
26647	57.0666666666667	60.4166666666667	75.45	82.2333333333334	78.8333333333333	66.1166666666666	64.4666666666667	88.4666666666667
26648	56.8	60.2166666666667	75.0666666666667	81.8333333333334	78.4333333333333	65.5833333333333	64.0833333333333	88
26649	56.5333333333333	60.0166666666667	74.6833333333334	81.45	78.0333333333333	65.0666666666666	63.7	87.5333333333334
26650	56.5166666666667	60	74.7166666666667	81.4333333333334	78.0166666666667	65.0333333333333	63.7	87.5166666666667
26651	56.5	59.9833333333333	74.75	81.4166666666667	78	65	63.7	87.5
26652	56.5	59.9833333333333	74.8	81.4	77.9833333333333	65	63.7166666666667	87.5333333333334
26653	56.5	59.9833333333333	74.85	81.3833333333334	77.9666666666667	65	63.7333333333333	87.55
26654	56.5	59.9833333333333	74.9	81.3666666666667	77.95	65	63.75	87.5833333333334
26655	56.5	59.9833333333333	74.95	81.35	77.9333333333333	64.9833333333333	63.75	87.6166666666667
26656	56.15	59.5833333333333	74.2833333333333	80.7666666666667	77.6	64.7666666666666	63.45	87.1833333333334
26657	55.7833333333333	59.1833333333333	73.6166666666667	80.15	77.2666666666667	64.55	63.15	86.75
26658	55.4166666666667	58.7833333333333	72.95	79.55	76.9333333333333	64.3333333333333	62.8666666666667	86.3166666666667
26659	55.05	58.3833333333333	72.2833333333333	78.9333333333334	76.6	64.1166666666666	62.5666666666667	85.8833333333333
26660	54.6833333333333	57.9833333333333	71.6166666666667	78.3166666666667	76.2666666666667	63.9	62.2666666666667	85.45
26661	54.3166666666667	57.5833333333333	70.95	77.7	75.9333333333333	63.6833333333333	61.9666666666667	85.0166666666667
26662	53.95	57.1833333333333	70.2833333333333	77.1	75.6	63.4666666666666	61.6833333333333	84.5833333333333
26663	53.5833333333333	56.7833333333333	69.6166666666667	76.4833333333334	75.2666666666667	63.25	61.3833333333333	84.15
26664	53.2166666666667	56.3833333333333	68.95	75.8666666666667	74.9333333333333	63.0333333333333	61.0833333333333	83.7166666666667
26665	52.85	55.9833333333333	68.2833333333333	75.25	74.6	62.8166666666666	60.7833333333333	83.2833333333333
26666	52.4833333333333	55.5833333333333	67.6166666666667	74.6333333333334	74.2666666666667	62.6	60.4833333333333	82.85
26667	52.1166666666667	55.1833333333333	66.9	74.0166666666667	73.9333333333333	62.3833333333333	60.1666666666667	82.3833333333333
26668	51.75	54.8	66.1833333333333	73.4	73.6	62.1666666666666	59.85	81.9166666666667
26669	51.3833333333333	54.4	65.4666666666667	72.7833333333334	73.2666666666667	61.95	59.5333333333333	81.4333333333333
26670	51.0166666666667	54	64.75	72.1666666666667	72.9333333333333	61.7333333333333	59.2166666666667	80.95
26671	50.65	53.6	64.0333333333333	71.55	72.6	61.5166666666666	58.9	80.45
26672	50.2833333333333	53.2	63.3166666666667	70.9333333333334	72.2666666666667	61.3	58.5833333333333	79.9666666666667
26673	49.9166666666667	52.8	62.6	70.3166666666667	71.9333333333333	61.0833333333333	58.2666666666667	79.5
26674	49.5333333333333	52.4	61.8833333333333	69.7	71.6	60.8666666666666	57.95	79.0166666666667
26675	49.1666666666667	52	61.1666666666667	69.0833333333334	71.2666666666667	60.65	57.6333333333333	78.5333333333334
26676	48.7833333333333	51.6	60.45	68.4666666666667	70.9333333333333	60.4333333333333	57.3333333333333	78.0666666666667
26677	48.4166666666667	51.2	59.7333333333333	67.85	70.6	60.2166666666667	57.0166666666667	77.5833333333334
26678	48.05	50.8	59.0166666666667	67.2333333333334	70.2666666666667	60	56.7	77.1
26679	47.6833333333333	50.4	58.3	66.6166666666667	69.9333333333333	59.7833333333333	56.3833333333334	76.6333333333334
26680	47.3166666666666	50	57.5833333333333	66.0166666666667	69.6	59.55	56.0666666666667	76.1666666666667
26681	46.95	49.5833333333333	56.8666666666666	65.4166666666667	69.2666666666666	59.3333333333333	55.75	75.7
26682	46.5833333333333	49.1666666666667	56.15	64.8166666666667	68.95	59.1166666666667	55.4166666666667	75.2333333333334
26683	46.2166666666666	48.75	55.4333333333333	64.2166666666667	68.6333333333333	58.9	55.1	74.7833333333334
26684	45.85	48.3333333333334	54.7166666666666	63.6166666666667	68.3166666666666	58.6833333333334	54.7833333333334	74.3166666666667
26685	45.4833333333333	47.9166666666667	54	63.0166666666667	68	58.4833333333334	54.4833333333334	73.85
26686	45.4666666666666	47.9	54	63	68	58.4833333333334	54.4833333333334	73.85
26687	45.4666666666666	47.8833333333334	54	63	68	58.4833333333334	54.4833333333334	73.85
26688	45.4666666666666	47.8666666666667	54	63	68	58.4833333333334	54.4833333333334	73.85
26689	45.4666666666666	47.85	54	63	68	58.4833333333334	54.4833333333334	73.85
26690	45.4666666666666	47.8333333333334	54	63	68	58.4833333333334	54.4833333333334	73.85
26691	45.4666666666666	47.8166666666667	54	63	68	58.4833333333334	54.4833333333334	73.85
26692	45.4666666666666	47.8	54	63	68	58.4833333333334	54.4833333333334	73.85
26693	45.4666666666666	47.7833333333334	54	63	68	58.4833333333334	54.4833333333334	73.85
26694	45.4666666666666	47.7666666666667	54	63	68	58.4833333333334	54.4833333333334	73.85
26695	45.4833333333333	47.7833333333334	54	63.0166666666667	68.0166666666667	58.4833333333334	54.4833333333334	73.8666666666667
26696	45.5	47.8	54	63.0333333333334	68.0333333333333	58.4666666666667	54.4833333333334	73.8833333333334
26697	45.5166666666666	47.8166666666667	54	63.05	68.05	58.45	54.4833333333334	73.9
26698	45.5333333333333	47.8333333333333	54	63.0666666666667	68.0666666666666	58.4333333333334	54.4833333333334	73.9166666666667
26699	45.5333333333333	47.85	54	63.0833333333334	68.0833333333333	58.4166666666667	54.4833333333334	73.9333333333334
26700	45.5333333333333	47.8666666666667	54	63.1	68.1	58.4166666666667	54.4833333333334	73.9666666666667
26701	45.55	47.8833333333333	54	63.1166666666667	68.1166666666666	58.4166666666667	54.4833333333334	74.0166666666667
26702	45.5666666666666	47.9	54	63.1333333333334	68.1333333333333	58.4166666666667	54.4833333333334	74.05
26703	45.5833333333333	47.9166666666667	54	63.15	68.15	58.4166666666667	54.4833333333334	74.0666666666667
26704	45.6166666666667	47.9333333333333	54	63.1666666666667	68.1666666666666	58.4166666666667	54.4833333333334	74.1
26705	45.6333333333333	47.95	54	63.1833333333334	68.1833333333333	58.4166666666667	54.4833333333334	74.1333333333334
26706	45.6666666666666	47.9666666666667	54	63.2	68.2	58.4166666666667	54.4833333333334	74.15
26707	45.6833333333333	47.9833333333333	54	63.2166666666667	68.2166666666666	58.4166666666667	54.4833333333334	74.1833333333334
26708	45.7	48	54	63.2166666666667	68.2333333333333	58.4166666666667	54.4833333333334	74.2
26709	45.7166666666666	48.0166666666667	54	63.2166666666667	68.25	58.4166666666667	54.4833333333334	74.2
26710	45.7333333333333	48.0333333333334	54	63.2166666666667	68.2666666666666	58.4333333333334	54.4833333333334	74.2
26711	45.75	48.0666666666667	54	63.2333333333334	68.2833333333333	58.4333333333334	54.4833333333334	74.2166666666667
26712	45.7666666666666	48.1	54	63.25	68.3	58.4333333333334	54.5	74.2333333333334
26713	45.7833333333333	48.1333333333334	54	63.2666666666667	68.3166666666666	58.4333333333334	54.5	74.25
26714	45.8	48.1666666666667	54	63.2666666666667	68.3333333333333	58.4333333333334	54.5	74.2666666666667
26715	45.7833333333333	48.15	53.9666666666666	63.2166666666667	68.3166666666666	58.4	54.4833333333334	74.2166666666667
26716	45.7666666666666	48.1333333333334	53.9333333333333	63.1666666666667	68.3	58.3666666666667	54.4666666666667	74.1666666666667
26717	45.75	48.1166666666667	53.9	63.1166666666667	68.2833333333333	58.3333333333333	54.45	74.1166666666667
26718	45.7333333333333	48.1	53.8666666666666	63.0666666666667	68.2666666666666	58.3	54.4333333333334	74.0666666666667
26719	45.7166666666666	48.0833333333333	53.8333333333333	63.0166666666667	68.25	58.2666666666667	54.4166666666667	74.0166666666667
26720	45.7	48.0666666666667	53.8	62.9666666666667	68.2333333333333	58.2333333333333	54.4	73.9666666666667
26721	45.6833333333333	48.05	53.7666666666666	62.9166666666667	68.2166666666666	58.2	54.3666666666667	73.9166666666667
26722	45.6666666666666	48.0333333333333	53.7333333333333	62.8666666666667	68.2	58.1666666666667	54.3333333333334	73.8666666666667
26723	45.65	48.0166666666667	53.7	62.8166666666667	68.1833333333333	58.1166666666667	54.3166666666667	73.8166666666667
26724	45.6333333333333	48	53.6666666666666	62.7666666666667	68.1666666666666	58.0833333333333	54.3	73.7833333333333
26725	45.8	48.1666666666667	53.8	62.85	68.2666666666666	58.1666666666667	54.35	73.9166666666667
26726	45.9666666666666	48.3333333333333	53.9333333333333	62.9333333333334	68.3666666666666	58.25	54.4	74.05
26727	46.1333333333333	48.5	54.0666666666666	63.0166666666667	68.4666666666666	58.35	54.45	74.1833333333334
26728	46.3	48.6666666666667	54.2	63.1	68.5666666666666	58.45	54.5	74.3166666666667
26729	46.4833333333333	48.8333333333333	54.3333333333333	63.1833333333334	68.6666666666666	58.55	54.55	74.4666666666667
26730	46.6666666666666	49	54.4666666666666	63.2666666666667	68.7666666666666	58.6333333333334	54.6	74.6
26731	46.8333333333333	49.1666666666667	54.6	63.35	68.8666666666666	58.7166666666667	54.65	74.7333333333333
26732	47	49.3333333333333	54.7333333333333	63.4333333333333	68.9666666666666	58.8	54.7	74.8666666666667
26733	47.1666666666666	49.5	54.8666666666666	63.5166666666667	69.0666666666666	58.8833333333334	54.75	75
26734	47.3333333333333	49.6666666666667	55	63.6	69.1666666666666	58.9666666666667	54.8	75.1333333333333
26735	47.5	49.8333333333333	55.1333333333333	63.6833333333333	69.2666666666667	59.05	54.85	75.2666666666667
26736	47.6666666666666	50	55.2666666666666	63.7666666666667	69.3666666666666	59.1333333333333	54.9	75.4
26737	47.8333333333333	50.1666666666667	55.4	63.8333333333333	69.4666666666667	59.2166666666667	54.95	75.5333333333333
26738	48	50.3333333333333	55.5333333333333	63.9333333333333	69.5666666666667	59.3	55	75.6833333333333
26739	48.1666666666667	50.5	55.6666666666666	64.0333333333333	69.6666666666667	59.3833333333333	55.05	75.8333333333333
26740	48.3333333333333	50.6666666666667	55.8	64.1333333333333	69.75	59.4666666666666	55.0833333333333	75.9833333333333
26741	48.5	50.8333333333333	55.9333333333333	64.2166666666666	69.8333333333333	59.55	55.1166666666667	76.1166666666667
26742	48.65	51	56.0666666666666	64.2833333333333	69.9166666666667	59.6333333333333	55.15	76.25
26743	48.8166666666667	51.1666666666667	56.2	64.3666666666666	70	59.7166666666666	55.1833333333333	76.3833333333333
26744	48.9833333333333	51.3333333333333	56.3333333333333	64.4666666666667	70.0833333333333	59.8	55.2166666666666	76.5166666666667
26745	49.1833333333333	51.55	56.5	64.6166666666667	70.2	59.9166666666666	55.2666666666666	76.7166666666667
26746	49.3833333333333	51.7666666666667	56.6666666666666	64.7666666666667	70.3166666666667	60.0333333333333	55.3166666666666	76.9166666666667
26747	49.5833333333333	51.9833333333333	56.8333333333333	64.9166666666667	70.4333333333333	60.15	55.3666666666667	77.1166666666667
26748	49.7833333333333	52.2	57	65.0666666666667	70.55	60.2666666666666	55.4166666666667	77.3166666666667
26749	49.9833333333333	52.4166666666667	57.1666666666666	65.2166666666667	70.6666666666667	60.3833333333333	55.4666666666667	77.5166666666667
26750	50.1833333333333	52.6333333333333	57.3333333333333	65.3666666666667	70.7833333333333	60.5	55.5166666666667	77.7166666666667
26751	50.3833333333333	52.85	57.5	65.5166666666667	70.9	60.6166666666666	55.5833333333333	77.9166666666667
26752	50.5833333333333	53.0666666666666	57.6666666666666	65.6666666666667	71.0166666666667	60.7333333333333	55.65	78.1166666666667
26753	50.7833333333334	53.2833333333333	57.8333333333333	65.8166666666667	71.1333333333333	60.8666666666666	55.7	78.3166666666666
26754	50.9833333333334	53.5	58	65.9666666666667	71.25	60.9833333333333	55.75	78.5
26755	50.9833333333334	53.5	58	65.9666666666667	71.2333333333333	60.9833333333333	55.7333333333333	78.5
26756	50.9833333333334	53.5	58	65.9666666666667	71.2166666666667	61	55.7166666666667	78.5
26757	50.9833333333334	53.5	58	65.9666666666667	71.2	61	55.7	78.5
26758	50.9833333333334	53.5	58	65.9666666666667	71.1833333333334	61	55.6833333333334	78.5
26759	50.9833333333334	53.5	58	65.9666666666667	71.1666666666667	61	55.6833333333334	78.5
26760	50.9833333333334	53.5	58	65.9666666666667	71.15	61	55.6666666666667	78.5
26761	50.9833333333333	53.5	58	65.9666666666667	71.1333333333334	61	55.65	78.5
26762	50.9833333333333	53.5166666666666	58	65.9666666666667	71.1166666666667	61	55.6166666666667	78.5
26763	50.9833333333333	53.5333333333333	58	65.9666666666667	71.1	61	55.6	78.5
26764	50.9833333333333	53.55	58	65.9666666666667	71.0833333333334	61	55.5833333333334	78.5
26765	50.9833333333333	53.5666666666666	58	65.95	71.0666666666667	60.9833333333333	55.5666666666667	78.5
26766	50.9833333333333	53.5833333333333	58	65.95	71.05	60.9666666666666	55.55	78.5
26767	50.9833333333333	53.6	58	65.95	71.0333333333333	60.95	55.5333333333334	78.5
26768	50.9833333333333	53.6166666666666	58	65.9333333333334	71.0166666666667	60.9333333333333	55.5166666666667	78.5
26769	50.9833333333333	53.6333333333333	58	65.9166666666667	71	60.9166666666666	55.5	78.5
26770	50.9833333333333	53.65	58	65.9	71	60.9	55.5	78.5
26771	50.9833333333333	53.6666666666666	58	65.8833333333334	71	60.8833333333333	55.5	78.5
26772	50.8166666666667	53.5666666666666	57.75	65.6666666666667	70.6	60.4333333333333	55.0833333333334	77.9333333333333
26773	50.6333333333334	53.4666666666666	57.5	65.4333333333334	70.2	59.9833333333333	54.6666666666667	77.35
26774	50.45	53.3666666666666	57.25	65.2	69.8	59.5333333333333	54.25	76.7666666666666
26775	50.2666666666667	53.2666666666666	57	64.9666666666667	69.3833333333333	59.0833333333333	53.8333333333334	76.1833333333333
26776	50.0833333333334	53.1666666666666	56.75	64.7333333333334	68.9833333333333	58.6333333333333	53.4166666666667	75.6
26777	49.9	53.0666666666666	56.5	64.5	68.5833333333333	58.1833333333333	53	75.0166666666666
26778	49.7166666666667	52.9666666666666	56.25	64.2666666666667	68.1833333333333	57.7333333333333	52.5833333333334	74.4333333333333
26779	49.5333333333334	52.8666666666667	56	64.0166666666667	67.7833333333333	57.2833333333333	52.1666666666667	73.85
26780	49.35	52.7666666666667	55.75	63.7833333333334	67.3833333333333	56.8333333333333	51.75	73.2666666666667
26781	49.1666666666667	52.6666666666667	55.5	63.55	66.9833333333333	56.3833333333333	51.3333333333334	72.6833333333333
26782	48.9833333333333	52.5666666666666	55.25	63.3166666666667	66.5666666666667	55.9333333333333	50.9166666666667	72.1
26783	48.8	52.4666666666666	55	63.0833333333334	66.1666666666667	55.4833333333333	50.5	71.5166666666667
26784	48.6333333333333	52.3666666666666	54.75	62.85	65.7666666666667	55.05	50.0833333333334	70.9333333333333
26785	48.8833333333333	52.7	54.95	63.1333333333333	65.8833333333333	54.9666666666666	50.0833333333334	70.8666666666666
26786	49.1333333333334	53.0333333333333	55.1666666666666	63.4166666666667	66	54.8833333333333	50.0833333333334	70.8
26787	49.3833333333333	53.3666666666666	55.3833333333333	63.7	66.1166666666667	54.8	50.0833333333333	70.7333333333333
26788	49.6333333333333	53.7	55.6	63.9833333333333	66.2333333333333	54.7166666666666	50.0833333333333	70.6666666666666
26789	49.8833333333334	54.0333333333333	55.8	64.2666666666667	66.35	54.6333333333333	50.0666666666667	70.6
26790	50.1333333333334	54.3666666666666	56	64.55	66.4666666666667	54.55	50.0666666666667	70.5333333333333
26791	50.3833333333334	54.7	56.2	64.8333333333333	66.5833333333333	54.4666666666666	50.0666666666667	70.4666666666666
26792	50.6333333333333	55.0166666666666	56.4166666666666	65.1166666666667	66.7	54.3833333333333	50.0833333333333	70.4
26793	50.8833333333333	55.3333333333333	56.6166666666666	65.4	66.8	54.3	50.0666666666667	70.3333333333333
26794	51.1333333333333	55.65	56.8166666666666	65.6833333333333	66.9166666666667	54.2166666666667	50.0666666666667	70.2666666666666
26795	51.3833333333333	55.9666666666666	57.0166666666666	65.9833333333333	67.0333333333333	54.15	50.0666666666667	70.2
26796	51.6333333333333	56.2833333333333	57.2166666666666	66.2666666666667	67.15	54.0833333333333	50.0666666666667	70.1333333333333
26797	51.8833333333333	56.6	57.4166666666666	66.5666666666667	67.2666666666667	54.0166666666667	50.0666666666667	70.0666666666666
26798	52.1333333333333	56.9166666666666	57.6166666666666	66.8666666666667	67.3833333333334	53.95	50.0666666666666	70
26799	52.3833333333333	57.2166666666666	57.8166666666666	67.1666666666667	67.5	53.8833333333334	50.0666666666666	69.9333333333333
26800	52.6333333333333	57.5	57.9999999999999	67.45	67.6	53.8166666666667	50.05	69.85
26801	52.8833333333333	57.7833333333333	58.1833333333333	67.7333333333334	67.7	53.75	50.0333333333333	69.7666666666666
26802	53.3333333333333	58.2	58.6166666666666	68.2333333333334	68.2	54.1166666666667	50.4333333333333	70.25
26803	53.7833333333333	58.6333333333333	59.05	68.7333333333334	68.7	54.4833333333334	50.8333333333333	70.75
26804	54.2333333333333	59.05	59.4833333333333	69.2166666666667	69.2	54.8333333333334	51.2333333333333	71.25
26805	54.6833333333333	59.4833333333333	59.9166666666666	69.7166666666667	69.7166666666667	55.2	51.6333333333333	71.7666666666666
26806	55.1333333333333	59.9166666666667	60.35	70.2333333333334	70.2166666666667	55.5666666666667	52.05	72.2833333333333
26807	55.5833333333333	60.35	60.7833333333333	70.75	70.7166666666667	55.9333333333334	52.4666666666667	72.8
26808	56.0333333333333	60.7833333333333	61.2166666666666	71.2666666666667	71.2166666666667	56.3	52.8833333333333	73.3166666666666
26809	56.4833333333333	61.2166666666667	61.65	71.8	71.7166666666667	56.6666666666667	53.3	73.8333333333333
26810	56.9333333333334	61.65	62.0833333333333	72.3166666666667	72.2166666666667	57.0333333333334	53.7166666666667	74.35
26811	57.3833333333334	62.0833333333333	62.5166666666667	72.8333333333334	72.7166666666667	57.4	54.1333333333333	74.8666666666666
26812	57.8333333333334	62.5166666666667	62.95	73.3333333333334	73.2166666666667	57.7666666666667	54.55	75.3833333333333
26813	58.2833333333334	62.95	63.3833333333333	73.85	73.7	58.1333333333334	54.9666666666667	75.8999999999999
26814	58.7166666666667	63.3833333333333	63.8166666666667	74.35	74.2	58.4833333333334	55.3833333333333	76.4166666666666
26815	58.9666666666667	63.5333333333333	64	74.6	74.4333333333334	58.6666666666667	55.55	76.7833333333333
26816	59.2333333333334	63.6833333333334	64.1666666666667	74.85	74.6666666666667	58.85	55.7166666666667	77.15
26817	59.5166666666667	63.8333333333333	64.3333333333333	75.1	74.9	59.0333333333334	55.8833333333333	77.5166666666666
26818	59.8	63.9833333333333	64.5	75.35	75.1333333333334	59.2166666666667	56.05	77.8833333333333
26819	60.0833333333334	64.1333333333333	64.6833333333333	75.6	75.3666666666667	59.4	56.2166666666667	78.25
26820	60.3666666666667	64.2833333333333	64.8833333333333	75.85	75.6	59.5833333333334	56.3833333333334	78.6166666666666
26821	60.65	64.4333333333333	65.0833333333333	76.1	75.8333333333334	59.7666666666667	56.55	78.9833333333333
26822	60.9333333333334	64.5833333333333	65.2666666666667	76.35	76.0666666666667	59.95	56.7166666666667	79.3666666666666
26823	61.2166666666667	64.7333333333333	65.4666666666667	76.6	76.3166666666667	60.1333333333334	56.9	79.75
26824	61.5	64.8833333333333	65.6833333333333	76.85	76.55	60.3166666666667	57.0666666666667	80.1333333333333
26825	61.7833333333334	65.0333333333333	65.9	77.1	76.7833333333334	60.5	57.2333333333334	80.5166666666666
26826	62.0666666666667	65.1833333333333	66.1166666666667	77.35	77.0166666666667	60.6833333333334	57.4	80.9
26827	62.35	65.3333333333333	66.3333333333333	77.6	77.25	60.8666666666667	57.5666666666667	81.2833333333333
26828	62.6333333333334	65.4833333333333	66.55	77.85	77.4833333333334	61.05	57.7333333333333	81.6666666666666
26829	62.9166666666667	65.65	66.7666666666667	78.1	77.7166666666667	61.2333333333334	57.9	82.05
26830	63.2	65.8333333333333	67	78.3666666666667	77.95	61.4166666666667	58.0833333333333	82.45
26831	63.4833333333334	66.0166666666667	67.2333333333333	78.6333333333334	78.2	61.6	58.2666666666667	82.85
26832	63.75	66.1833333333333	67.4666666666666	78.9	78.45	61.7833333333334	58.45	83.25
26833	64.0166666666667	66.3333333333333	67.7	79.1666666666667	78.7	61.9666666666667	58.6333333333333	83.6499999999999
26834	64.2333333333334	66.4666666666667	67.8666666666666	79.45	78.95	62.15	58.7666666666667	84.05
26835	64.45	66.5833333333333	68.0333333333333	79.7166666666667	79.2	62.3166666666667	58.9166666666667	84.4333333333333
26836	64.6666666666667	66.7	68.2	79.9666666666667	79.45	62.4833333333333	59.05	84.8166666666666
26837	64.8833333333334	66.8166666666666	68.3666666666666	80.2166666666667	79.7	62.65	59.1833333333333	85.2
26838	65.1	66.9333333333333	68.5333333333333	80.4666666666667	79.95	62.8166666666667	59.3166666666667	85.5833333333333
26839	65.3166666666667	67.05	68.7	80.7166666666667	80.2	62.9833333333333	59.45	85.9666666666666
26840	65.5333333333334	67.1666666666666	68.8666666666667	80.9666666666667	80.45	63.15	59.5833333333333	86.35
26841	65.75	67.2833333333333	69.0166666666667	81.2166666666667	80.7	63.3333333333333	59.7166666666667	86.7333333333333
26842	65.9666666666667	67.4166666666666	69.1833333333333	81.4833333333333	80.9666666666667	63.5166666666667	59.85	87.1166666666667
26843	66.1833333333334	67.55	69.35	81.7333333333333	81.2333333333334	63.7	59.9833333333333	87.5
26844	66.4	67.6833333333333	69.5	82	81.4833333333334	63.8833333333333	60.1166666666667	87.8833333333333
26845	66.3833333333333	67.6666666666667	69.4833333333333	82	81.4833333333334	63.9	60.0833333333333	87.9166666666667
26846	66.9333333333334	68.2833333333333	69.8166666666667	82.4666666666667	82.1666666666667	64.5333333333333	60.7	88.6833333333333
26847	67.4833333333333	68.9	70.15	82.9333333333334	82.8333333333334	65.1666666666667	61.3166666666667	89.45
26848	68.0333333333333	69.5333333333333	70.4833333333333	83.4	83.5166666666667	65.8	61.9333333333333	90.2166666666667
26849	68.5833333333333	70.1666666666667	70.8166666666666	83.8666666666667	84.2	66.4333333333333	62.55	90.9833333333333
26850	69.1333333333333	70.8	71.1333333333333	84.3333333333334	84.8833333333334	67.0666666666667	63.1666666666667	91.75
26851	69.6833333333333	71.4333333333333	71.45	84.8	85.55	67.7	63.7666666666667	92.5166666666667
26852	70.2333333333333	72.0666666666667	71.7666666666666	85.2666666666667	86.2333333333334	68.3333333333333	64.3833333333333	93.2666666666667
26853	70.7833333333333	72.7	72.0833333333333	85.7333333333333	86.9166666666667	68.9666666666667	65	94.0166666666667
26854	71.3333333333333	73.3333333333333	72.3833333333333	86.2	87.6	69.6	65.6166666666667	94.7666666666667
26855	71.8833333333333	73.9666666666667	72.6833333333333	86.6666666666667	88.2833333333334	70.2333333333333	66.2333333333333	95.5166666666667
26856	72.4333333333333	74.6	72.9833333333333	87.1333333333333	88.9666666666667	70.8666666666667	66.85	96.2666666666667
26857	72.9833333333333	75.2333333333333	73.2833333333333	87.6	89.65	71.5	67.4666666666667	97.0166666666667
26858	73.5333333333333	75.8666666666667	73.5833333333333	88.0666666666667	90.3333333333334	72.1333333333334	68.0833333333333	97.7666666666667
26859	74.0833333333333	76.5	73.8833333333333	88.5333333333333	91.0166666666667	72.7666666666667	68.7	98.5166666666667
26860	74.6166666666666	77.1333333333333	74.1833333333333	89	91.7166666666667	73.4	69.3166666666667	99.2666666666667
26861	75.1666666666666	77.7666666666667	74.4833333333333	89.4666666666667	92.4	74.0333333333333	69.9333333333333	100.016666666667
26862	75.7	78.3666666666667	74.7833333333333	89.9166666666667	93.0666666666667	74.6666666666666	70.5333333333333	100.766666666667
26863	76.2333333333333	78.9666666666667	75.0833333333333	90.3666666666667	93.7166666666667	75.3	71.1333333333333	101.516666666667
26864	76.8166666666666	79.6	75.45	90.8166666666667	94.3833333333333	75.9499999999999	71.7833333333333	102.266666666667
26865	77.4	80.2333333333333	75.8166666666666	91.2666666666667	95.05	76.6	72.4166666666667	103.016666666667
26866	77.9833333333333	80.8666666666667	76.1833333333333	91.7166666666667	95.7166666666667	77.25	73.05	103.766666666667
26867	78.5666666666667	81.5	76.55	92.1666666666667	96.3833333333334	77.9	73.6833333333333	104.516666666667
26868	79.15	82.1333333333333	76.9166666666666	92.6166666666667	97.05	78.55	74.3166666666667	105.25
26869	79.7333333333333	82.7666666666667	77.2833333333333	93.0666666666667	97.7166666666667	79.2	74.95	106
26870	80.3166666666667	83.4	77.65	93.5166666666667	98.3833333333334	79.85	75.5833333333333	106.75
26871	80.9	84.0333333333333	78.0333333333333	93.9666666666667	99.05	80.4833333333333	76.2166666666667	107.5
26872	81.4833333333333	84.65	78.4	94.4166666666667	99.7166666666667	81.1166666666667	76.85	108.25
26873	82.0666666666666	85.2666666666667	78.7666666666667	94.8666666666667	100.383333333333	81.75	77.4833333333334	109
26874	82.65	85.8833333333334	79.15	95.3166666666667	101.05	82.3833333333333	78.1166666666667	109.733333333333
26875	83.2666666666666	86.55	79.55	95.8	101.766666666667	83.0166666666667	78.7666666666667	110.483333333333
26876	83.3	86.5833333333334	79.6	95.8166666666667	101.8	83.0333333333333	78.7666666666667	110.5
26877	83.3166666666666	86.6166666666667	79.65	95.8333333333334	101.85	83.05	78.7666666666667	110.516666666667
26878	83.3333333333333	86.6333333333334	79.7	95.85	101.883333333333	83.0666666666666	78.7666666666667	110.533333333333
26879	83.35	86.65	79.75	95.8666666666667	101.9	83.0833333333333	78.7666666666667	110.55
26880	83.3666666666666	86.6666666666667	79.8	95.8833333333333	101.933333333333	83.1	78.7666666666667	110.566666666667
26881	83.3833333333333	86.6833333333334	79.85	95.9	101.983333333333	83.1166666666666	78.7833333333334	110.583333333333
26882	83.4	86.7	79.9	95.9166666666667	102.016666666667	83.1333333333333	78.7833333333334	110.6
26883	83.4	86.7166666666667	79.95	95.9333333333333	102.05	83.15	78.7833333333334	110.616666666667
26884	83.4166666666667	86.7333333333334	80	95.95	102.083333333333	83.1666666666666	78.7833333333334	110.633333333333
26885	83.4333333333333	86.75	80.05	95.9666666666667	102.116666666667	83.1833333333333	78.7833333333334	110.65
26886	83.45	86.7666666666667	80.1	95.9833333333334	102.15	83.2	78.7833333333334	110.666666666667
26887	83.4666666666667	86.7833333333333	80.15	96	102.183333333333	83.2166666666666	78.7833333333334	110.683333333333
26888	83.4833333333333	86.8	80.2	96.0166666666667	102.216666666667	83.2333333333333	78.7833333333333	110.7
26889	83.5	86.8166666666666	80.25	96.0333333333334	102.25	83.25	78.7833333333333	110.716666666667
26890	83.5333333333333	86.8333333333333	80.3	96.0500000000001	102.283333333333	83.2666666666666	78.7833333333333	110.733333333333
26891	83.55	86.8499999999999	80.35	96.0666666666667	102.316666666667	83.2833333333333	78.7833333333333	110.75
26892	83.5833333333333	86.8999999999999	80.4	96.1000000000001	102.366666666667	83.3	78.8	110.766666666667
26893	83.6166666666666	86.9499999999999	80.45	96.1333333333334	102.433333333333	83.3166666666666	78.8166666666666	110.783333333333
26894	83.65	86.9999999999999	80.5000000000001	96.1666666666667	102.483333333333	83.3166666666666	78.8333333333333	110.8
26895	83.6666666666666	87.0333333333333	80.5166666666667	96.1500000000001	102.516666666667	83.3166666666666	78.8333333333333	110.783333333333
26896	83.6833333333333	87.0666666666666	80.5333333333334	96.1333333333334	102.55	83.3166666666666	78.8333333333333	110.766666666667
26897	83.7	87.0999999999999	80.5500000000001	96.1166666666667	102.583333333333	83.3166666666666	78.8333333333333	110.75
26898	83.7166666666666	87.1333333333333	80.5666666666667	96.1000000000001	102.616666666667	83.3166666666666	78.8333333333333	110.75
26899	83.7333333333333	87.1666666666666	80.5833333333334	96.0833333333334	102.65	83.3166666666666	78.8333333333333	110.733333333333
26900	83.75	87.2	80.6000000000001	96.0666666666667	102.683333333333	83.3166666666666	78.8333333333333	110.716666666667
26901	83.7666666666666	87.2333333333333	80.6166666666667	96.05	102.7	83.3166666666666	78.8333333333333	110.7
26902	83.7833333333333	87.2666666666667	80.6333333333334	96.0333333333334	102.733333333333	83.3166666666666	78.8333333333333	110.683333333333
26903	83.8	87.3	80.65	96.0166666666667	102.766666666667	83.3166666666666	78.8333333333334	110.666666666667
26904	83.8166666666666	87.3333333333333	80.6666666666667	96	102.8	83.3166666666666	78.8333333333334	110.666666666667
26905	83.8833333333333	87.3333333333333	80.7833333333334	95.9833333333334	102.8	83.4	78.8333333333334	110.666666666667
26906	83.9499999999999	87.3333333333333	80.9	95.9666666666667	102.8	83.4833333333333	78.8333333333334	110.666666666667
26907	84.0166666666666	87.3333333333333	81.0166666666667	95.95	102.8	83.5833333333333	78.8333333333334	110.666666666667
26908	84.0833333333333	87.3333333333333	81.1333333333334	95.9333333333334	102.8	83.6833333333333	78.8333333333334	110.666666666667
26909	84.1499999999999	87.3333333333333	81.25	95.9166666666667	102.816666666667	83.7833333333333	78.8333333333334	110.666666666667
26910	84.2166666666666	87.3333333333333	81.3666666666667	95.9	102.816666666667	83.8833333333333	78.8333333333334	110.666666666667
26911	84.2833333333333	87.3333333333333	81.4666666666667	95.8666666666667	102.816666666667	83.9833333333333	78.8333333333334	110.666666666667
26912	84.35	87.3333333333333	81.5833333333334	95.85	102.816666666667	84.0833333333333	78.8333333333334	110.666666666667
26913	84.4333333333333	87.3333333333334	81.7	95.8333333333333	102.816666666667	84.1833333333333	78.8333333333334	110.666666666667
26914	84.5	87.3333333333334	81.8166666666667	95.8166666666667	102.816666666667	84.2833333333333	78.8333333333334	110.666666666667
26915	84.5666666666666	87.3333333333334	81.9333333333333	95.8	102.816666666667	84.3833333333333	78.8333333333334	110.666666666667
26916	84.6333333333333	87.3333333333334	82.05	95.7833333333333	102.816666666667	84.4833333333333	78.8333333333334	110.666666666667
26917	84.7	87.3333333333334	82.1666666666667	95.7666666666667	102.816666666667	84.5833333333333	78.8333333333334	110.666666666667
26918	84.7666666666666	87.3333333333334	82.2833333333333	95.75	102.816666666667	84.6833333333333	78.8333333333334	110.666666666667
26919	84.8333333333333	87.3333333333334	82.4	95.7333333333334	102.816666666667	84.7833333333333	78.8333333333334	110.666666666667
26920	84.8833333333333	87.3333333333334	82.4833333333333	95.7	102.783333333333	84.8666666666666	78.8333333333334	110.633333333333
26921	84.9333333333333	87.3333333333334	82.5666666666667	95.6666666666667	102.75	84.95	78.8333333333333	110.6
26922	84.9833333333333	87.3333333333334	82.65	95.6333333333334	102.716666666667	85.0333333333333	78.8333333333333	110.566666666667
26923	85.0333333333333	87.3333333333334	82.7333333333333	95.6000000000001	102.683333333333	85.1166666666667	78.8333333333333	110.533333333333
26924	85.0833333333333	87.3333333333334	82.8166666666667	95.5500000000001	102.633333333333	85.2166666666667	78.8333333333333	110.5
26925	85.15	87.35	82.9333333333333	95.5666666666667	102.616666666667	85.3166666666667	78.85	110.5
26926	85.2166666666667	87.3666666666667	83.05	95.5833333333334	102.6	85.4166666666667	78.8666666666666	110.5
26927	85.2833333333333	87.3833333333334	83.1666666666667	95.6000000000001	102.583333333333	85.5166666666667	78.8833333333333	110.5
26928	85.35	87.4	83.2833333333333	95.6166666666667	102.566666666667	85.6	78.9	110.5
26929	85.4166666666667	87.4166666666667	83.4	95.6333333333334	102.55	85.7	78.9166666666666	110.5
26930	85.4833333333333	87.4333333333334	83.5166666666666	95.65	102.533333333333	85.8	78.95	110.5
26931	85.55	87.45	83.6333333333333	95.6666666666667	102.533333333333	85.9	78.9833333333333	110.5
26932	85.6166666666666	87.4666666666667	83.7499999999999	95.6833333333334	102.516666666667	86	79.0166666666667	110.5
26933	85.6833333333333	87.4833333333333	83.8666666666666	95.7	102.5	86.1	79.05	110.516666666667
26934	85.7666666666666	87.5	83.9833333333333	95.7166666666667	102.483333333333	86.2	79.0833333333334	110.533333333333
26935	86.5166666666666	87.8166666666667	84.6333333333333	96.7833333333333	102.883333333333	86.6833333333334	79.8	110.916666666667
26936	87.2833333333333	88.1333333333334	85.2833333333333	97.85	103.283333333333	87.1666666666667	80.5333333333334	111.3
26937	88.0666666666666	88.45	85.9666666666666	98.9166666666667	103.683333333333	87.6333333333334	81.2666666666667	111.683333333333
26938	88.85	88.7666666666667	86.6499999999999	99.9833333333333	104.083333333333	88.1000000000001	82	112.066666666667
26939	89.65	89.0833333333334	87.3166666666666	101.05	104.483333333333	88.5666666666667	82.7333333333334	112.45
26940	90.45	89.4	87.9833333333333	102.116666666667	104.9	89.0333333333334	83.4666666666667	112.833333333333
26941	91.25	89.7166666666667	88.6666666666666	103.2	105.316666666667	89.5000000000001	84.2	113.216666666667
26942	92.05	90.0333333333334	89.3333333333333	104.266666666667	105.733333333333	89.9666666666667	84.9333333333334	113.6
26943	92.8499999999999	90.35	89.9833333333333	105.333333333333	106.15	90.4333333333334	85.6666666666667	113.983333333333
26944	93.6333333333333	90.6666666666667	90.6333333333333	106.4	106.566666666667	90.9	86.4	114.366666666667
26945	94.4333333333333	90.9833333333334	91.3	107.466666666667	106.983333333333	91.3666666666667	87.1333333333334	114.75
26946	95.2333333333333	91.3	91.9666666666666	108.533333333333	107.4	91.8333333333333	87.8500000000001	115.116666666667
26947	96.0333333333333	91.6166666666667	92.6333333333333	109.583333333333	107.816666666667	92.3	88.5833333333334	115.5
26948	96.8333333333333	91.9333333333334	93.2833333333333	110.633333333333	108.233333333333	92.7666666666666	89.3166666666667	115.883333333333
26949	97.6333333333333	92.25	93.9333333333333	111.683333333333	108.65	93.2333333333333	90.0500000000001	116.266666666667
26950	98.2833333333332	92.4	94.4833333333333	112.583333333333	108.866666666667	93.6833333333333	90.5833333333334	116.666666666667
26951	98.9333333333333	92.5500000000001	95.0333333333333	113.483333333333	109.083333333333	94.1333333333333	91.1166666666667	117.066666666667
26952	99.5833333333332	92.7	95.5833333333333	114.383333333333	109.3	94.5833333333333	91.6500000000001	117.466666666667
26953	100.216666666667	92.8500000000001	96.1333333333333	115.266666666667	109.5	95.0333333333333	92.1833333333334	117.866666666667
26954	100.866666666667	93.0000000000001	96.6833333333333	116.183333333333	109.733333333333	95.4833333333333	92.7166666666667	118.266666666667
26955	101.516666666667	93.15	97.2333333333333	117.083333333333	109.95	95.9333333333333	93.2500000000001	118.666666666667
26956	102.166666666667	93.3	97.7833333333333	117.983333333333	110.166666666667	96.3833333333333	93.7833333333334	119.066666666667
26957	102.816666666667	93.45	98.3333333333333	118.883333333333	110.383333333333	96.8333333333333	94.3166666666667	119.466666666667
26958	103.466666666667	93.6	98.8833333333333	119.783333333333	110.6	97.2999999999999	94.85	119.866666666667
26959	104.116666666667	93.75	99.4333333333333	120.683333333333	110.816666666667	97.7499999999999	95.3833333333333	120.266666666667
26960	104.766666666667	93.9	99.9833333333333	121.583333333333	111.033333333333	98.1999999999999	95.9	120.666666666667
26961	105.416666666667	94.05	100.533333333333	122.483333333333	111.25	98.6499999999999	96.4166666666666	121.066666666667
26962	106.066666666667	94.2	101.083333333333	123.383333333333	111.466666666667	99.0999999999999	96.9333333333333	121.466666666667
26963	106.716666666667	94.35	101.633333333333	124.283333333333	111.683333333333	99.5499999999999	97.4499999999999	121.85
26964	107.35	94.5	102.183333333333	125.183333333333	111.9	99.9999999999999	97.9666666666666	122.233333333333
26965	107.25	94.3833333333333	102.05	125.016666666667	111.716666666667	99.9666666666666	97.7833333333333	122.233333333333
26966	107.133333333333	94.2666666666667	101.916666666667	124.85	111.533333333333	99.9333333333333	97.5833333333333	122.233333333333
26967	107	94.15	101.75	124.683333333333	111.35	99.8999999999999	97.3833333333333	122.233333333333
26968	106.866666666667	94.0333333333333	101.583333333333	124.516666666667	111.166666666667	99.8666666666666	97.1833333333333	122.233333333333
26969	106.716666666667	93.9166666666666	101.433333333333	124.35	110.983333333333	99.8333333333332	96.9833333333332	122.216666666667
26970	106.566666666667	93.8	101.283333333333	124.183333333333	110.783333333333	99.7999999999999	96.7833333333333	122.216666666667
26971	106.416666666667	93.6833333333333	101.133333333333	124.016666666667	110.583333333333	99.7666666666666	96.5833333333333	122.216666666667
26972	106.266666666667	93.5666666666666	100.983333333333	123.85	110.383333333333	99.7333333333332	96.3833333333333	122.216666666667
26973	106.116666666667	93.45	100.85	123.683333333333	110.183333333333	99.6999999999999	96.1833333333333	122.216666666667
26974	105.983333333333	93.3333333333333	100.716666666667	123.516666666667	109.983333333333	99.6666666666666	95.9833333333333	122.216666666667
26975	105.833333333333	93.2166666666666	100.566666666667	123.35	109.783333333333	99.6333333333333	95.7833333333333	122.216666666667
26976	105.683333333333	93.1	100.416666666667	123.183333333333	109.583333333333	99.5999999999999	95.6	122.233333333333
26977	105.533333333333	92.9833333333333	100.266666666667	123.033333333333	109.383333333333	99.5666666666666	95.4	122.233333333333
26978	105.383333333333	92.8666666666666	100.133333333333	122.883333333333	109.183333333333	99.5333333333333	95.2	122.233333333333
26979	105.233333333333	92.7499999999999	100	122.733333333333	108.983333333333	99.4999999999999	95	122.233333333333
26980	105.25	92.8	100	122.75	109.016666666667	99.4999999999999	95	122.25
26981	105.266666666667	92.85	100	122.766666666667	109.05	99.4999999999999	95	122.266666666667
26982	105.283333333333	92.9	100	122.783333333333	109.083333333333	99.4999999999999	95	122.283333333333
26983	105.316666666667	92.95	100	122.816666666667	109.133333333333	99.4999999999999	95	122.3
26984	105.266666666667	92.9666666666666	99.9333333333333	122.683333333333	109.083333333333	99.4333333333333	94.95	122.216666666667
26985	105.216666666667	92.9666666666666	99.8666666666666	122.55	109.033333333333	99.3666666666666	94.9	122.133333333333
26986	105.166666666667	92.9666666666666	99.8	122.416666666667	108.983333333333	99.2999999999999	94.85	122.05
26987	105.116666666667	92.9666666666666	99.7333333333333	122.283333333333	108.933333333333	99.2333333333333	94.8	121.966666666667
26988	105.066666666667	92.9666666666666	99.6666666666666	122.15	108.883333333333	99.1666666666666	94.75	121.883333333333
26989	105.016666666667	92.9666666666666	99.6	122.016666666667	108.833333333333	99.0999999999999	94.7	121.8
26990	104.966666666667	92.9666666666666	99.5333333333333	121.883333333333	108.783333333333	99.0333333333333	94.6333333333334	121.716666666667
26991	104.916666666667	92.9666666666666	99.4666666666666	121.75	108.733333333333	98.9499999999999	94.5666666666667	121.633333333333
26992	104.866666666667	92.9666666666666	99.4	121.616666666667	108.683333333333	98.8833333333333	94.5	121.55
26993	104.816666666667	92.9666666666666	99.3333333333333	121.483333333333	108.633333333333	98.8166666666666	94.4333333333334	121.466666666667
26994	104.766666666667	92.9666666666666	99.2666666666666	121.35	108.583333333333	98.7499999999999	94.3666666666667	121.366666666667
26995	104.733333333333	92.9499999999999	99.2	121.216666666667	108.55	98.6999999999999	94.35	121.283333333333
26996	104.7	92.9333333333333	99.1333333333333	121.083333333333	108.516666666667	98.6499999999999	94.3333333333334	121.2
26997	104.666666666667	92.9166666666666	99.0666666666666	120.95	108.483333333333	98.5999999999999	94.3	121.133333333333
26998	104.633333333333	92.8999999999999	99	120.816666666667	108.45	98.5499999999999	94.2666666666667	121.05
26999	104.6	92.8833333333333	98.9166666666666	120.683333333333	108.416666666667	98.4999999999999	94.2333333333334	120.983333333333
27000	104.566666666667	92.8666666666666	98.8166666666666	120.55	108.383333333333	98.4333333333333	94.2166666666667	120.9
27001	104.533333333333	92.8499999999999	98.7333333333333	120.416666666667	108.35	98.3833333333333	94.2	120.833333333333
27002	104.5	92.8499999999999	98.6666666666666	120.283333333333	108.316666666667	98.3333333333333	94.1833333333334	120.766666666667
27003	104.466666666667	92.8499999999999	98.5999999999999	120.15	108.266666666667	98.2666666666666	94.1666666666667	120.683333333333
27004	104.433333333333	92.8499999999999	98.5333333333333	120.016666666667	108.233333333333	98.2166666666666	94.15	120.616666666667
27005	104.4	92.8499999999999	98.4666666666666	119.883333333333	108.2	98.1666666666666	94.1333333333334	120.55
27006	104.366666666667	92.8499999999999	98.4	119.75	108.166666666667	98.1166666666666	94.1166666666667	120.483333333333
27007	104.333333333333	92.8499999999999	98.3333333333333	119.616666666667	108.133333333333	98.0666666666666	94.1	120.416666666667
27008	104.3	92.8499999999999	98.2666666666666	119.483333333333	108.1	98.0166666666667	94.0833333333333	120.35
27009	104.266666666667	92.8499999999999	98.2	119.35	108.066666666667	97.9666666666666	94.0666666666666	120.283333333333
27010	104.15	92.8166666666666	98.05	119.033333333333	107.866666666667	97.75	93.9333333333333	120.016666666667
27011	104.033333333333	92.7833333333333	97.9	118.716666666667	107.666666666667	97.5333333333333	93.8	119.75
27012	103.916666666667	92.75	97.75	118.4	107.466666666667	97.3166666666666	93.6666666666666	119.483333333333
27013	103.8	92.7166666666666	97.6	118.083333333333	107.266666666667	97.1	93.5333333333333	119.216666666667
27014	103.75	92.7166666666666	97.5166666666667	117.916666666667	107.15	96.9333333333333	93.4499999999999	119.05
27015	103.7	92.7333333333333	97.4333333333333	117.75	107.033333333333	96.7666666666667	93.3666666666666	118.883333333333
27016	103.65	92.75	97.35	117.583333333333	106.916666666667	96.6166666666667	93.2833333333333	118.716666666667
27017	103.6	92.7666666666666	97.2666666666667	117.416666666667	106.8	96.4666666666667	93.2	118.55
27018	103.55	92.7833333333333	97.1833333333333	117.25	106.683333333333	96.3166666666667	93.1166666666666	118.383333333333
27019	103.5	92.8	97.1	117.083333333333	106.566666666667	96.1666666666667	93.0333333333333	118.216666666667
27020	103.433333333333	92.8166666666666	97.0166666666667	116.916666666667	106.45	96.0166666666667	92.9666666666667	118.05
27021	103.366666666667	92.8166666666666	96.9333333333333	116.75	106.333333333333	95.8833333333333	92.9	117.883333333333
27022	103.3	92.8166666666666	96.85	116.583333333333	106.216666666667	95.7333333333333	92.8333333333333	117.716666666667
27023	103.25	92.8166666666666	96.7666666666667	116.416666666667	106.1	95.5833333333333	92.7666666666667	117.55
27024	103.2	92.8333333333333	96.6833333333333	116.25	105.983333333333	95.4333333333333	92.7	117.4
27025	103.116666666667	92.8166666666666	96.6	116.066666666667	105.816666666667	95.2666666666667	92.5833333333334	117.216666666667
27026	103.033333333333	92.8	96.5166666666666	115.883333333333	105.65	95.1	92.4666666666667	117.033333333333
27027	102.95	92.7833333333333	96.4333333333333	115.7	105.483333333333	94.9333333333334	92.3666666666667	116.833333333333
27028	102.866666666667	92.7666666666666	96.35	115.516666666667	105.316666666667	94.7666666666667	92.2666666666667	116.65
27029	102.8	92.75	96.4	115.416666666667	105.2	94.6	92.1833333333334	116.483333333333
27030	102.733333333333	92.7333333333333	96.4666666666666	115.316666666667	105.083333333333	94.45	92.1	116.316666666667
27031	102.666666666667	92.7166666666666	96.5166666666666	115.216666666667	104.966666666667	94.2833333333333	92.0166666666667	116.133333333333
27032	102.6	92.6833333333333	96.55	115.116666666667	104.85	94.1166666666667	91.9333333333334	115.95
27033	102.533333333333	92.6499999999999	96.5833333333333	115.016666666667	104.75	93.9666666666667	91.85	115.783333333333
27034	102.466666666667	92.6	96.6166666666666	114.9	104.633333333333	93.8	91.7666666666667	115.6
27035	102.4	92.5666666666666	96.65	114.8	104.516666666667	93.6333333333333	91.6833333333333	115.416666666667
27036	102.333333333333	92.5333333333333	96.6833333333333	114.7	104.4	93.4666666666667	91.6	115.233333333333
27037	102.266666666667	92.5	96.7166666666667	114.583333333333	104.283333333333	93.3	91.5166666666667	115.05
27038	102.2	92.4666666666666	96.75	114.466666666667	104.15	93.1333333333333	91.4333333333333	114.866666666667
27039	102.133333333333	92.4333333333333	96.7833333333333	114.35	104.016666666667	92.9666666666666	91.35	114.683333333333
27040	101.766666666667	92.0833333333333	96.5166666666667	114.083333333333	103.933333333333	92.7833333333333	91.2	114.55
27041	101.4	91.7333333333333	96.25	113.816666666667	103.85	92.6166666666666	91.05	114.416666666667
27042	101.033333333333	91.3833333333333	95.9833333333333	113.566666666667	103.766666666667	92.45	90.9	114.283333333333
27043	100.666666666667	91.0333333333333	95.7166666666667	113.316666666667	103.683333333333	92.2833333333333	90.75	114.15
27044	100.3	90.6833333333333	95.45	113.05	103.6	92.1333333333333	90.6	114.016666666667
27045	99.9333333333334	90.3333333333333	95.1833333333333	112.8	103.516666666667	91.9833333333333	90.4333333333333	113.85
27046	99.5666666666667	89.9833333333333	94.9166666666667	112.55	103.433333333333	91.8166666666666	90.2833333333333	113.716666666667
27047	99.2	89.6333333333333	94.65	112.3	103.35	91.65	90.1333333333333	113.583333333333
27048	98.8333333333334	89.2833333333333	94.3833333333333	112.05	103.266666666667	91.4833333333333	89.9833333333333	113.45
27049	98.4666666666667	88.9333333333333	94.1166666666667	111.8	103.183333333333	91.3166666666666	89.8333333333333	113.316666666667
27050	98.1	88.55	93.85	111.533333333333	103.083333333333	91.15	89.6666666666666	113.166666666667
27051	97.75	88.2166666666667	93.5833333333333	111.283333333333	103	90.9833333333333	89.5166666666666	113.033333333333
27052	97.4	87.8833333333333	93.3166666666667	111.033333333333	102.916666666667	90.8166666666666	89.3666666666666	112.9
27053	97.0333333333334	87.55	93.05	110.783333333333	102.833333333333	90.6499999999999	89.2166666666666	112.766666666667
27054	96.6666666666667	87.2	92.7833333333333	110.533333333333	102.75	90.4833333333333	89.0666666666666	112.633333333333
27055	96.3	86.85	92.5166666666666	110.283333333333	102.666666666667	90.3166666666666	88.9166666666666	112.5
27056	95.9333333333334	86.5	92.25	110.033333333333	102.583333333333	90.1499999999999	88.7666666666666	112.366666666667
27057	95.5666666666667	86.15	91.9833333333333	109.783333333333	102.5	89.9833333333333	88.6166666666666	112.233333333333
27058	95.2	85.8	91.7166666666666	109.533333333333	102.416666666667	89.8166666666666	88.4666666666666	112.1
27059	94.8166666666667	85.45	91.3333333333333	109.2	102.266666666667	89.6499999999999	88.3	111.95
27060	94.4333333333334	85.1	90.95	108.866666666667	102.133333333333	89.4833333333332	88.1166666666666	111.8
27061	94.0666666666667	84.75	90.6833333333333	108.533333333333	102	89.3833333333333	87.9333333333333	111.65
27062	93.7	84.4	90.4166666666666	108.2	101.866666666667	89.2833333333333	87.75	111.5
27063	93.3333333333333	84.05	90.15	107.866666666667	101.733333333333	89.1833333333333	87.5666666666666	111.35
27064	92.9666666666667	83.7166666666667	89.8666666666666	107.55	101.6	89.0833333333333	87.3833333333333	111.2
27065	92.6	83.35	89.5833333333333	107.216666666667	101.466666666667	88.9833333333333	87.2	111.05
27066	92.2333333333333	82.9833333333333	89.3	106.883333333333	101.333333333333	88.8833333333333	87.0166666666667	110.9
27067	91.8833333333333	82.6166666666667	89.0166666666667	106.566666666667	101.2	88.7833333333333	86.8333333333334	110.75
27068	91.5333333333333	82.25	88.7333333333333	106.25	101.083333333333	88.6833333333333	86.6666666666667	110.6
27069	91.1833333333333	81.8666666666667	88.45	105.933333333333	100.966666666667	88.5833333333333	86.5	110.45
27070	91.2166666666666	81.8166666666667	88.55	105.95	100.966666666667	88.6666666666667	86.5166666666667	110.45
27071	91.0833333333333	81.6666666666667	88.4833333333333	105.766666666667	100.75	88.4833333333333	86.4166666666667	110.283333333333
27072	90.95	81.5166666666667	88.4166666666667	105.566666666667	100.533333333333	88.3	86.3166666666667	110.1
27073	90.8166666666666	81.3666666666667	88.35	105.366666666667	100.316666666667	88.1166666666667	86.2166666666667	109.916666666667
27074	90.6833333333333	81.2166666666667	88.2833333333333	105.183333333333	100.1	87.9333333333333	86.1166666666667	109.733333333333
27075	90.55	81.0666666666667	88.2166666666667	104.983333333333	99.8833333333333	87.75	86.0333333333334	109.583333333333
27076	90.4166666666666	80.9166666666667	88.15	104.783333333333	99.6666666666666	87.5666666666667	85.9333333333334	109.4
27077	90.2833333333333	80.7666666666667	88.0833333333334	104.583333333333	99.4499999999999	87.3833333333333	85.8333333333334	109.216666666667
27078	90.1499999999999	80.6166666666667	88.0166666666667	104.383333333333	99.2333333333333	87.2	85.7333333333334	109.033333333333
27079	90.0166666666666	80.4666666666667	87.95	104.183333333333	99.0166666666666	87.0166666666667	85.6333333333334	108.85
27080	89.8999999999999	80.35	87.8833333333334	104	98.8166666666666	86.8333333333334	85.55	108.683333333333
27081	89.7666666666666	80.2	87.8166666666667	103.783333333333	98.5999999999999	86.65	85.45	108.5
27082	89.6333333333333	80.05	87.75	103.583333333333	98.3833333333333	86.4666666666667	85.35	108.316666666667
27083	89.4999999999999	79.9	87.6833333333334	103.366666666667	98.1666666666666	86.2666666666667	85.25	108.133333333333
27084	89.3666666666666	79.75	87.6333333333334	103.166666666667	97.9499999999999	86.0833333333334	85.15	107.966666666667
27085	89.8666666666666	80.0666666666667	88.15	103.45	97.8166666666666	86.45	85.5	108.566666666667
27086	90.3666666666666	80.3833333333333	88.6666666666667	103.733333333333	97.6833333333333	86.8166666666667	85.85	109.2
27087	90.8666666666666	80.7	89.1833333333334	104.016666666667	97.5499999999999	87.1833333333333	86.2	109.833333333333
27088	91.3666666666666	81.0166666666667	89.7	104.3	97.4166666666666	87.55	86.55	110.466666666667
27089	91.8666666666666	81.3333333333334	90.2166666666667	104.583333333333	97.2833333333333	87.9166666666667	86.9	111.1
27090	92.3666666666666	81.65	90.7333333333333	104.866666666667	97.1333333333333	88.2833333333333	87.25	111.733333333333
27091	92.85	81.9666666666667	91.1333333333333	105.15	96.9999999999999	88.5833333333333	87.6	112.366666666667
27092	93.3333333333333	82.2833333333334	91.5333333333333	105.433333333333	96.8499999999999	88.8833333333333	87.95	113
27093	93.8166666666666	82.6	91.9333333333333	105.716666666667	96.7	89.1833333333333	88.3	113.633333333333
27094	94.3	82.9166666666667	92.35	106	96.5666666666666	89.4833333333333	88.65	114.266666666667
27095	94.7833333333333	83.25	92.7666666666666	106.283333333333	96.4333333333333	89.7833333333333	89	114.9
27096	95.2666666666667	83.5833333333334	93.1833333333333	106.566666666667	96.3	90.0833333333333	89.35	115.533333333333
27097	95.7333333333333	83.9166666666667	93.6	106.85	96.1666666666667	90.3833333333333	89.7	116.166666666667
27098	96.2	84.25	94.0166666666666	107.133333333333	96.0333333333334	90.6833333333333	90.0333333333333	116.8
27099	96.6666666666667	84.6	94.4333333333333	107.416666666667	95.9	90.9833333333333	90.3666666666667	117.433333333333
27100	97.1333333333334	84.9666666666666	94.8499999999999	107.666666666667	95.7500000000001	91.25	90.7	118.05
27101	97.7666666666667	85.4333333333333	95.4333333333332	108.116666666667	95.8333333333334	91.7666666666667	91.15	118.833333333333
27102	98.4	85.8999999999999	96.0166666666666	108.566666666667	95.9166666666667	92.2833333333333	91.6	119.633333333333
27103	99.0333333333334	86.3666666666666	96.5999999999999	109.016666666667	96.0000000000001	92.8	92.05	120.433333333333
27104	99.6666666666667	86.8333333333333	97.1833333333333	109.466666666667	96.0833333333334	93.3166666666666	92.5	121.233333333333
27105	100.283333333333	87.2999999999999	97.7666666666666	109.916666666667	96.1500000000001	93.8333333333333	92.95	122.033333333333
27106	100.9	87.7499999999999	98.3499999999999	110.35	96.2000000000001	94.35	93.3833333333333	122.833333333333
27107	101.516666666667	88.2166666666666	98.9333333333333	110.8	96.2666666666667	94.8666666666666	93.8333333333333	123.633333333333
27108	102.133333333333	88.6833333333333	99.5166666666666	111.25	96.3500000000001	95.3833333333333	94.2833333333333	124.433333333333
27109	102.75	89.1499999999999	100.1	111.7	96.4166666666667	95.9	94.7333333333333	125.233333333333
27110	103.366666666667	89.6166666666666	100.683333333333	112.15	96.5	96.4166666666666	95.1833333333333	126.033333333333
27111	103.966666666667	90.0666666666666	101.266666666667	112.616666666667	96.5833333333334	96.9333333333333	95.6333333333333	126.833333333333
27112	104.583333333333	90.5333333333333	101.85	113.066666666667	96.6666666666667	97.45	96.0833333333333	127.633333333333
27113	105.2	90.9999999999999	102.433333333333	113.533333333333	96.75	97.9833333333333	96.5333333333333	128.433333333333
27114	105.833333333333	91.4833333333333	103	113.983333333333	96.8333333333334	98.5	96.9833333333333	129.216666666667
27115	106.55	91.9833333333333	103.066666666667	113.966666666667	96.8333333333334	98.5	96.9833333333333	129.233333333333
27116	107.283333333333	92.4833333333333	103.133333333333	113.95	96.8333333333334	98.5	96.9833333333333	129.216666666667
27117	108.016666666667	92.9833333333333	103.183333333333	113.933333333333	96.8166666666667	98.5	96.9833333333333	129.2
27118	108.75	93.4833333333333	103.233333333333	113.916666666667	96.7833333333334	98.5	96.9833333333333	129.183333333333
27119	109.466666666667	93.9833333333333	103.283333333333	113.9	96.7833333333334	98.5	96.9833333333333	129.166666666667
27120	110.166666666667	94.4833333333333	103.333333333333	113.883333333333	96.7666666666667	98.5	96.9833333333333	129.15
27121	110.883333333333	94.9833333333333	103.383333333333	113.866666666667	96.75	98.5	96.9833333333333	129.133333333333
27122	111.6	95.4833333333333	103.433333333333	113.85	96.7666666666667	98.5	96.9833333333333	129.116666666667
27123	112.316666666667	95.9833333333333	103.483333333333	113.833333333333	96.7833333333334	98.5	96.9833333333333	129.1
27124	113.033333333333	96.4833333333333	103.55	113.816666666667	96.7833333333334	98.5	96.9833333333333	129.083333333333
27125	113.75	96.9833333333333	103.616666666667	113.8	96.7666666666667	98.5	96.9833333333333	129.066666666667
27126	114.466666666667	97.4833333333333	103.683333333333	113.783333333333	96.75	98.5	96.9833333333333	129.05
27127	115.183333333333	97.9833333333333	103.75	113.766666666667	96.7333333333334	98.5	96.9833333333333	129.033333333333
27128	115.9	98.4833333333333	103.816666666667	113.75	96.7166666666667	98.5	96.9833333333333	129.016666666667
27129	116.616666666667	98.9833333333333	103.883333333333	113.733333333333	96.7	98.5	96.9833333333333	129
27130	117.133333333333	99.1833333333333	103.733333333333	113.483333333333	96.25	98.0833333333333	96.65	128.516666666667
27131	117.65	99.3833333333333	103.583333333333	113.233333333333	95.7833333333334	97.6666666666666	96.3166666666667	128.033333333333
27132	118.166666666667	99.5833333333333	103.433333333333	112.983333333333	95.3166666666667	97.25	95.9833333333333	127.55
27133	118.683333333333	99.7833333333333	103.283333333333	112.733333333333	94.85	96.8333333333333	95.65	127.066666666667
27134	119.2	99.9833333333333	103.133333333333	112.483333333333	94.3833333333334	96.4166666666666	95.3166666666667	126.583333333333
27135	119.733333333333	100.183333333333	102.983333333333	112.233333333333	93.9333333333334	96	94.9833333333333	126.1
27136	120.266666666667	100.4	102.833333333333	112	93.5	95.5833333333333	94.6666666666667	125.616666666667
27137	120.8	100.6	102.683333333333	111.75	93.05	95.1666666666666	94.3333333333333	125.133333333333
27138	121.333333333333	100.8	102.533333333333	111.5	92.5833333333334	94.75	94	124.65
27139	121.866666666667	101	102.383333333333	111.25	92.1166666666667	94.3166666666666	93.6666666666667	124.133333333333
27140	122.4	101.2	102.233333333333	111	91.65	93.9	93.3333333333333	123.65
27141	122.95	101.416666666667	102.083333333333	110.75	91.1833333333334	93.4833333333333	93	123.166666666667
27142	123.483333333333	101.616666666667	101.933333333333	110.5	90.7166666666667	93.0666666666666	92.6666666666667	122.683333333333
27143	124.016666666667	101.816666666667	101.783333333333	110.25	90.25	92.65	92.3333333333333	122.2
27144	124.533333333333	102	101.633333333333	110	89.7833333333333	92.2333333333333	92	121.716666666667
27145	124.333333333333	101.7	101.416666666667	109.733333333333	89.3166666666667	91.7833333333333	91.6666666666667	121.233333333333
27146	124.116666666667	101.416666666667	101.2	109.466666666667	88.85	91.3333333333333	91.3333333333333	120.75
27147	123.916666666667	101.15	101.083333333333	109.2	88.4166666666667	90.8833333333333	91.0166666666667	120.3
27148	123.716666666667	100.883333333333	100.966666666667	108.933333333333	88	90.4333333333333	90.7	119.85
27149	123.533333333333	100.616666666667	100.85	108.666666666667	87.5666666666667	89.9833333333333	90.3833333333333	119.4
27150	123.366666666667	100.35	100.733333333333	108.4	87.15	89.5333333333333	90.0666666666666	118.95
27151	123.183333333333	100.083333333333	100.616666666667	108.133333333333	86.7166666666667	89.0833333333333	89.75	118.516666666667
27152	123	99.8166666666666	100.5	107.866666666667	86.2833333333333	88.65	89.45	118.1
27153	122.816666666667	99.55	100.383333333333	107.6	85.85	88.2166666666667	89.15	117.683333333333
27154	122.633333333333	99.2833333333333	100.25	107.333333333333	85.4166666666667	87.7833333333333	88.85	117.266666666667
27155	122.45	99.0166666666667	100.1	107.066666666667	85	87.35	88.55	116.85
27156	122.266666666667	98.75	99.9666666666666	106.8	84.5833333333333	86.9166666666667	88.25	116.433333333333
27157	122.083333333333	98.4833333333333	99.8333333333333	106.533333333333	84.1666666666667	86.4833333333333	87.95	116.016666666667
27158	121.9	98.2166666666667	99.7	106.266666666667	83.75	86.05	87.65	115.6
27159	121.716666666667	97.95	99.5666666666666	106	83.3333333333333	85.6166666666666	87.35	115.183333333333
27160	121.733333333333	97.9833333333333	99.6333333333333	106	83.3666666666666	85.6333333333333	87.3833333333334	115.25
27161	121.75	98.0166666666667	99.7	106	83.3833333333333	85.65	87.4166666666667	115.316666666667
27162	121.766666666667	98.05	99.7666666666667	106	83.4	85.6666666666666	87.45	115.383333333333
27163	121.783333333333	98.0833333333333	99.8333333333333	106	83.4166666666667	85.6833333333333	87.4833333333334	115.45
27164	121.8	98.1166666666666	99.9	106	83.4333333333333	85.7	87.5166666666667	115.516666666667
27165	121.816666666667	98.15	99.9666666666667	106	83.4666666666667	85.7166666666666	87.55	115.583333333333
27166	121.833333333333	98.1833333333333	100.033333333333	106	83.5	85.7333333333333	87.5833333333334	115.65
27167	121.85	98.2166666666666	100.1	106	83.5333333333333	85.75	87.6166666666667	115.716666666667
27168	121.866666666667	98.25	100.166666666667	106	83.5666666666666	85.7666666666666	87.65	115.783333333333
27169	121.883333333333	98.2833333333333	100.233333333333	106	83.6166666666666	85.8	87.6833333333334	115.883333333333
27170	121.883333333333	98.3166666666666	100.283333333333	105.983333333333	83.65	85.8166666666666	87.7166666666667	115.95
27171	121.883333333333	98.35	100.333333333333	105.966666666667	83.6833333333333	85.8333333333333	87.75	116.016666666667
27172	121.883333333333	98.3833333333333	100.383333333333	105.95	83.7166666666666	85.85	87.7666666666667	116.083333333333
27173	121.883333333333	98.4166666666666	100.433333333333	105.933333333333	83.75	85.8666666666666	87.7833333333333	116.15
27174	121.883333333333	98.45	100.483333333333	105.916666666667	83.7833333333333	85.9	87.8	116.216666666667
27175	122.883333333333	99.0166666666666	101.066666666667	106.483333333333	84.3333333333333	86.65	88.7666666666667	117.25
27176	123.9	99.55	101.65	107.066666666667	84.8833333333333	87.4166666666666	89.7333333333333	118.3
27177	124.9	100.066666666667	102.15	107.65	85.4166666666666	88.1833333333333	90.6833333333333	119.316666666667
27178	125.9	100.6	102.65	108.233333333333	85.95	88.9499999999999	91.6333333333333	120.333333333333
27179	126.9	101.133333333333	103.15	108.816666666667	86.4833333333333	89.7166666666666	92.5833333333333	121.35
27180	127.9	101.666666666667	103.65	109.4	87.0166666666666	90.4833333333333	93.5333333333333	122.366666666667
27181	128.9	102.2	104.15	109.983333333333	87.55	91.2499999999999	94.4833333333333	123.366666666667
27182	129.9	102.716666666667	104.65	110.566666666667	88.0666666666666	91.9999999999999	95.4166666666667	124.35
27183	130.9	103.25	105.15	111.15	88.5833333333333	92.7499999999999	96.35	125.333333333333
27184	131.9	103.783333333333	105.65	111.733333333333	89.1	93.4999999999999	97.2833333333333	126.316666666667
27185	132.9	104.316666666667	106.166666666667	112.316666666667	89.6166666666666	94.2333333333333	98.2166666666667	127.3
27186	133.9	104.85	106.666666666667	112.9	90.1333333333333	94.9666666666666	99.15	128.283333333333
27187	134.9	105.383333333333	107.166666666667	113.483333333333	90.6499999999999	95.7166666666666	100.083333333333	129.266666666667
27188	135.9	105.916666666667	107.666666666667	114.066666666667	91.1666666666666	96.4666666666666	101.016666666667	130.25
27189	136.883333333333	106.45	108.166666666667	114.666666666667	91.6833333333333	97.2166666666666	101.95	131.233333333333
27190	137.683333333333	106.8	108.5	115.1	91.9666666666666	97.8499999999999	102.75	132.05
27191	138.483333333333	107.15	108.85	115.533333333333	92.2666666666666	98.4833333333333	103.55	132.866666666667
27192	139.266666666667	107.5	109.2	115.966666666667	92.5666666666666	99.1166666666666	104.35	133.683333333333
27193	140.05	107.85	109.55	116.4	92.8666666666666	99.7499999999999	105.15	134.5
27194	140.833333333333	108.2	109.9	116.833333333333	93.1666666666666	100.383333333333	105.95	135.316666666667
27195	141.616666666667	108.55	110.25	117.266666666667	93.4499999999999	101.016666666667	106.75	136.133333333333
27196	142.4	108.9	110.6	117.7	93.7333333333333	101.65	107.55	136.95
27197	143.183333333333	109.25	110.95	118.133333333333	94.0166666666666	102.283333333333	108.35	137.766666666667
27198	143.966666666667	109.6	111.3	118.566666666667	94.2999999999999	102.916666666667	109.15	138.583333333333
27199	144.75	109.95	111.65	119	94.5833333333333	103.55	109.95	139.4
27200	145.55	110.3	112.016666666667	119.45	94.8666666666666	104.183333333333	110.733333333333	140.216666666667
27201	146.35	110.65	112.383333333333	119.9	95.1499999999999	104.816666666667	111.533333333333	141.033333333333
27202	147.15	110.983333333333	112.75	120.35	95.4333333333333	105.45	112.35	141.85
27203	147.95	111.316666666667	113.116666666667	120.8	95.7166666666666	106.083333333333	113.166666666667	142.666666666667
27204	148.75	111.666666666667	113.483333333333	121.25	96	106.7	113.983333333333	143.483333333333
27205	148.55	111.483333333333	113.316666666667	121.1	95.7666666666666	106.6	113.85	143.316666666667
27206	148.6	111.5	113.35	121.15	95.7166666666666	106.566666666667	113.8	143.15
27207	148.65	111.533333333333	113.383333333333	121.2	95.6666666666666	106.533333333333	113.75	142.983333333333
27208	148.7	111.55	113.416666666667	121.25	95.6166666666666	106.5	113.7	142.816666666667
27209	148.75	111.566666666667	113.45	121.3	95.5666666666666	106.466666666667	113.65	142.65
27210	148.8	111.566666666667	113.483333333333	121.35	95.5166666666667	106.433333333333	113.6	142.483333333333
27211	148.85	111.583333333333	113.516666666667	121.4	95.4666666666666	106.4	113.55	142.316666666667
27212	148.9	111.616666666667	113.55	121.45	95.4166666666666	106.366666666667	113.5	142.15
27213	148.95	111.633333333333	113.583333333333	121.5	95.3833333333333	106.333333333333	113.45	141.983333333333
27214	149	111.65	113.616666666667	121.55	95.35	106.3	113.4	141.816666666667
27215	149.05	111.666666666667	113.65	121.6	95.3166666666666	106.283333333333	113.35	141.633333333333
27216	149.1	111.683333333333	113.683333333333	121.633333333333	95.2833333333333	106.266666666667	113.283333333333	141.466666666667
27217	149.15	111.7	113.716666666667	121.666666666667	95.25	106.233333333333	113.216666666667	141.3
27218	149.2	111.716666666667	113.75	121.7	95.2166666666666	106.2	113.166666666667	141.133333333333
27219	149.25	111.716666666667	113.783333333333	121.716666666667	95.1666666666666	106.166666666667	113.116666666667	140.966666666667
27220	149.316666666667	111.8	113.6	121.383333333333	95.0166666666666	106.183333333333	113.116666666667	140.566666666667
27221	149.383333333333	111.883333333333	113.4	121.05	94.8666666666666	106.2	113.116666666667	140.166666666667
27222	149.45	111.966666666667	113.2	120.716666666667	94.7166666666666	106.216666666667	113.116666666667	139.733333333333
27223	149.516666666667	112.05	113	120.383333333333	94.5666666666666	106.233333333333	113.116666666667	139.3
27224	149.6	112.133333333333	112.8	120.05	94.4166666666666	106.25	113.116666666667	138.9
27225	149.683333333333	112.216666666667	112.6	119.716666666667	94.2666666666666	106.266666666667	113.116666666667	138.5
27226	149.766666666667	112.3	112.4	119.383333333333	94.1166666666666	106.283333333333	113.116666666667	138.1
27227	149.85	112.383333333333	112.2	119.05	93.9666666666666	106.3	113.116666666667	137.7
27228	149.933333333333	112.466666666667	112	118.716666666667	93.8166666666666	106.316666666667	113.116666666667	137.3
27229	150	112.55	111.8	118.383333333333	93.6666666666666	106.333333333333	113.1	136.883333333333
27230	150.083333333333	112.633333333333	111.6	118.05	93.5166666666666	106.35	113.116666666667	136.483333333333
27231	150.166666666667	112.716666666667	111.4	117.716666666667	93.3666666666666	106.366666666667	113.116666666667	136.083333333333
27232	150.25	112.816666666667	111.2	117.383333333333	93.2166666666666	106.383333333333	113.116666666667	135.683333333333
27233	150.333333333333	112.916666666667	111	117.05	93.0666666666666	106.4	113.116666666667	135.283333333333
27234	150.416666666667	113	110.8	116.716666666667	92.9166666666666	106.416666666667	113.116666666667	134.883333333333
27235	150.5	113.083333333333	110.6	116.4	92.7666666666666	106.433333333333	113.116666666667	134.5
27236	150.316666666667	112.983333333333	110.2	115.866666666667	92.4333333333333	106.366666666667	113.033333333333	134.083333333333
27237	150.133333333333	112.866666666667	109.8	115.333333333333	92.1	106.3	112.95	133.666666666667
27238	149.983333333333	112.766666666667	109.416666666667	114.833333333333	91.7666666666666	106.233333333333	112.866666666667	133.266666666667
27239	149.816666666667	112.666666666667	109.033333333333	114.333333333333	91.45	106.166666666667	112.783333333333	132.866666666667
27240	149.666666666667	112.583333333333	108.65	113.833333333333	91.1333333333333	106.1	112.7	132.466666666667
27241	149.516666666667	112.483333333333	108.266666666667	113.333333333333	90.8166666666666	106.033333333333	112.616666666667	132.066666666667
27242	149.383333333333	112.383333333333	107.883333333333	112.833333333333	90.5	105.966666666667	112.533333333333	131.666666666667
27243	149.25	112.283333333333	107.5	112.333333333333	90.1666666666666	105.9	112.466666666667	131.266666666667
27244	149.116666666667	112.183333333333	107.15	111.816666666667	89.8333333333333	105.833333333333	112.433333333333	130.866666666667
27245	148.983333333333	112.083333333333	106.8	111.316666666667	89.5	105.766666666667	112.4	130.483333333333
27246	148.85	111.983333333333	106.45	110.833333333333	89.1666666666666	105.7	112.383333333333	130.083333333333
27247	148.716666666667	111.883333333333	106.1	110.35	88.8333333333333	105.633333333333	112.366666666667	129.683333333333
27248	148.583333333333	111.783333333333	105.75	109.866666666667	88.5	105.566666666667	112.333333333333	129.283333333333
27249	148.433333333333	111.666666666667	105.366666666667	109.366666666667	88.15	105.5	112.3	128.85
27250	148.483333333333	111.666666666667	105.416666666667	109.4	88.1666666666667	105.5	112.35	128.833333333333
27251	148.533333333333	111.666666666667	105.466666666667	109.433333333333	88.1833333333333	105.5	112.4	128.833333333333
27252	148.6	111.666666666667	105.516666666667	109.466666666667	88.05	105.5	112.45	128.866666666667
27253	148.65	111.666666666667	105.55	109.5	87.9166666666667	105.5	112.5	128.883333333333
27254	148.633333333333	111.516666666667	105.6	109.533333333333	87.7833333333334	105.5	112.55	128.883333333333
27255	148.616666666667	111.366666666667	105.65	109.566666666667	87.65	105.5	112.6	128.883333333333
27256	148.6	111.216666666667	105.7	109.6	87.5166666666667	105.5	112.65	128.883333333333
27257	148.583333333333	111.066666666667	105.75	109.633333333333	87.3833333333334	105.5	112.7	128.883333333333
27258	148.566666666667	110.916666666667	105.8	109.666666666667	87.25	105.5	112.75	128.883333333333
27259	148.566666666667	110.766666666667	105.85	109.7	87.1166666666667	105.5	112.816666666667	128.9
27260	148.55	110.6	105.9	109.716666666667	86.9666666666667	105.5	112.866666666667	128.883333333333
27261	148.533333333333	110.45	105.95	109.75	86.8333333333334	105.5	112.916666666667	128.883333333333
27262	148.516666666667	110.3	106	109.783333333333	86.7000000000001	105.5	112.966666666667	128.883333333333
27263	148.483333333333	110.133333333333	106.033333333333	109.816666666667	86.5500000000001	105.483333333333	113.016666666667	128.883333333333
27264	148.466666666667	110	106.066666666667	109.9	86.4166666666667	105.5	113.083333333333	128.933333333333
27265	148.5	111.483333333333	107.766666666667	111.816666666667	87.9	107.066666666667	114.733333333333	130.766666666667
27266	148.533333333333	112.983333333333	109.466666666667	113.766666666667	89.4166666666667	108.65	116.383333333333	132.65
27267	148.566666666667	114.483333333333	111.183333333333	115.716666666667	90.95	110.233333333333	118.033333333333	134.533333333333
27268	148.566666666667	115.966666666667	112.883333333333	117.633333333333	92.4833333333333	111.816666666667	119.683333333333	136.4
27269	148.583333333333	117.45	114.583333333333	119.55	94	113.416666666667	121.333333333333	138.266666666667
27270	148.583333333333	118.933333333333	116.283333333333	121.483333333333	95.5166666666667	115.016666666667	122.983333333333	140.133333333333
27271	148.583333333333	120.416666666667	117.983333333333	123.416666666667	97.0333333333333	116.616666666667	124.633333333333	142
27272	148.566666666667	121.9	119.683333333333	125.35	98.55	118.2	126.283333333333	143.866666666667
27273	148.55	123.383333333333	121.383333333333	127.283333333333	100.066666666667	119.8	127.916666666667	145.733333333333
27274	148.533333333333	124.866666666667	123.05	129.233333333333	101.583333333333	121.4	129.516666666667	147.6
27275	148.516666666667	126.35	124.716666666667	131.166666666667	103.183333333333	123	131.116666666667	149.466666666667
27276	148.5	127.833333333333	126.383333333333	133.1	104.783333333333	124.6	132.716666666667	151.333333333333
27277	148.483333333333	129.3	128.05	135.033333333333	106.383333333333	126.2	134.316666666667	153.2
27278	148.466666666667	130.766666666667	129.716666666667	136.95	107.983333333333	127.8	135.916666666667	155.066666666667
27279	148.483333333333	132.266666666667	131.416666666667	138.883333333333	109.616666666667	129.4	137.516666666667	156.966666666667
27280	148.466666666667	133.75	133.083333333333	140.816666666667	111.216666666667	131	139.116666666667	158.85
27281	148.45	135.233333333333	134.75	142.75	112.816666666667	132.6	140.716666666667	160.716666666667
27282	148.433333333333	136.716666666667	136.416666666667	144.683333333333	114.566666666667	134.2	142.316666666667	162.583333333333
27283	148.433333333333	138.2	138.1	146.616666666667	116.316666666667	135.8	143.916666666667	164.466666666667
27284	148.483333333333	139.833333333333	139.766666666667	148.55	118.066666666667	137.4	145.516666666667	166.333333333333
27285	148.533333333333	141.466666666667	141.4	150.466666666667	119.816666666667	139	147.116666666667	168.2
27286	148.583333333333	143.1	143.066666666667	152.4	121.566666666667	140.583333333333	148.716666666667	170.066666666667
27287	148.633333333333	144.733333333333	144.733333333333	154.333333333333	123.316666666667	142.166666666667	150.316666666667	171.933333333333
27288	148.683333333333	146.366666666667	146.4	156.266666666667	125.05	143.75	151.916666666667	173.8
27289	148.733333333333	148	148.066666666667	158.2	126.8	145.333333333333	153.516666666667	175.666666666667
27290	148.783333333333	149.65	149.733333333333	160.15	128.566666666667	146.916666666667	155.116666666667	177.55
27291	148.833333333333	151.283333333333	151.4	162.083333333333	130.316666666667	148.5	156.716666666667	179.416666666667
27292	148.883333333333	152.916666666667	153.066666666667	164.016666666667	132.05	150.083333333333	158.316666666667	181.283333333333
27293	148.95	154.566666666667	154.75	165.95	133.8	151.683333333333	159.916666666667	183.15
27294	149	156.2	156.433333333333	167.833333333333	135.533333333333	153.25	161.5	184.966666666667
27295	149.066666666667	156.366666666667	156.566666666667	167.9	135.716666666667	153.316666666667	161.516666666667	185.033333333333
27296	149.133333333333	156.5	156.7	167.916666666667	135.866666666667	153.366666666667	161.533333333333	185.066666666667
27297	149.2	156.65	156.816666666667	167.95	136	153.416666666667	161.55	185.1
27298	149.233333333333	156.766666666667	156.933333333333	167.9	136.1	153.45	161.566666666667	185.1
27299	149.3	156.916666666667	157.05	167.933333333333	136.216666666667	153.483333333333	161.583333333333	185.133333333333
27300	149.366666666667	157.066666666667	157.166666666667	167.95	136.35	153.516666666667	161.6	185.166666666667
27301	149.433333333333	157.216666666667	157.283333333333	167.966666666667	136.483333333333	153.55	161.616666666667	185.2
27302	149.5	157.366666666667	157.4	167.983333333333	136.616666666667	153.6	161.633333333333	185.233333333333
27303	149.55	157.516666666667	157.5	168	136.75	153.633333333333	161.65	185.266666666667
27304	149.616666666667	157.666666666667	157.616666666667	168.016666666667	136.883333333333	153.666666666667	161.666666666667	185.3
27305	149.683333333333	157.816666666667	157.733333333333	168.033333333333	136.933333333333	153.7	161.683333333333	185.333333333333
27306	149.75	157.966666666667	157.85	168.05	136.983333333333	153.733333333333	161.7	185.366666666667
27307	149.816666666667	158.133333333333	157.966666666667	168.066666666667	137.033333333333	153.766666666667	161.716666666667	185.4
27308	149.883333333333	158.3	158.083333333333	168.1	137.083333333333	153.8	161.733333333333	185.433333333333
27309	149.95	158.466666666667	158.2	168.133333333333	137.133333333333	153.833333333333	161.75	185.466666666667
27310	150.016666666667	158.6	158.25	168.15	137.166666666667	153.85	161.766666666667	185.483333333333
27311	150.083333333333	158.733333333333	158.3	168.166666666667	137.2	153.866666666667	161.783333333333	185.516666666667
27312	150.15	158.866666666667	158.35	168.183333333333	137.233333333333	153.883333333333	161.8	185.55
27313	150.216666666667	159	158.4	168.2	137.266666666667	153.9	161.816666666667	185.583333333333
27314	150.283333333333	159.133333333333	158.45	168.216666666667	137.3	153.916666666667	161.833333333333	185.616666666667
27315	150.35	159.266666666667	158.533333333333	168.25	137.333333333333	153.933333333333	161.85	185.65
27316	150.416666666667	159.4	158.583333333333	168.266666666667	137.366666666667	153.966666666667	161.866666666667	185.683333333333
27317	150.483333333333	159.533333333333	158.633333333333	168.283333333333	137.4	154	161.883333333333	185.716666666667
27318	150.533333333333	159.65	158.683333333333	168.3	137.45	154.033333333333	161.883333333333	185.75
27319	150.6	159.783333333333	158.733333333333	168.316666666667	137.483333333333	154.066666666667	161.9	185.783333333333
27320	150.666666666667	159.916666666667	158.783333333333	168.333333333333	137.516666666667	154.1	161.916666666667	185.816666666667
27321	150.733333333333	160.05	158.833333333333	168.35	137.55	154.133333333333	161.933333333333	185.85
27322	150.8	160.183333333333	158.883333333333	168.366666666667	137.6	154.166666666667	161.95	185.883333333333
27323	150.866666666667	160.316666666667	158.933333333333	168.383333333333	137.65	154.2	161.966666666667	185.916666666667
27324	150.933333333333	160.433333333333	158.983333333333	168.4	137.7	154.233333333333	161.983333333333	185.95
27325	150.933333333333	160.4	158.916666666667	168.383333333333	137.683333333333	154.216666666667	161.966666666667	185.95
27326	150.933333333333	160.383333333333	158.85	168.383333333333	137.666666666667	154.2	161.966666666667	185.95
27327	150.933333333333	160.35	158.783333333333	168.366666666667	137.65	154.183333333333	161.966666666667	185.95
27328	150.95	160.316666666667	158.716666666667	168.416666666667	137.65	154.183333333333	161.95	185.983333333333
27329	150.95	160.283333333333	158.65	168.416666666667	137.65	154.166666666667	161.95	185.983333333333
27330	150.95	160.25	158.583333333333	168.416666666667	137.633333333333	154.15	161.95	185.983333333333
27331	150.95	160.216666666667	158.516666666667	168.416666666667	137.616666666667	154.133333333333	161.95	185.983333333333
27332	150.95	160.183333333333	158.45	168.416666666667	137.6	154.116666666667	161.95	185.983333333333
27333	150.966666666667	160.15	158.4	168.416666666667	137.583333333333	154.1	161.933333333333	185.983333333333
27334	150.966666666667	160.116666666667	158.333333333333	168.416666666667	137.566666666667	154.083333333333	161.933333333333	185.983333333333
27335	150.966666666667	160.083333333333	158.266666666667	168.416666666667	137.55	154.066666666667	161.933333333333	185.983333333333
27336	150.966666666667	160.05	158.2	168.416666666667	137.533333333333	154.05	161.933333333333	185.983333333333
27337	150.966666666667	160.016666666667	158.133333333333	168.416666666667	137.516666666667	154.033333333333	161.933333333333	185.983333333333
27338	150.966666666667	159.983333333333	158.066666666667	168.4	137.466666666667	154.016666666667	161.933333333333	185.983333333333
27339	150.966666666667	159.95	158	168.4	137.45	154	161.933333333333	185.983333333333
27340	150.966666666667	159.95	158	168.4	137.45	154	161.933333333333	186
27341	150.966666666667	159.95	158	168.4	137.45	154	161.933333333333	186
27342	150.966666666667	159.95	158	168.4	137.45	154	161.933333333333	186
27343	150.966666666667	159.95	158	168.4	137.45	154	161.933333333333	186
27344	150.966666666667	159.95	158	168.4	137.45	154	161.933333333333	186
27345	150.966666666667	159.95	158	168.4	137.45	154	161.933333333333	186
27346	150.966666666667	159.95	158	168.4	137.45	154	161.933333333333	186
27347	150.966666666667	159.95	158	168.4	137.45	154	161.933333333333	186
27348	150.983333333333	159.966666666667	158	168.4	137.45	154	161.95	186
27349	150.983333333333	159.966666666667	158	168.4	137.45	154	161.95	186
27350	150.983333333333	159.966666666667	158	168.4	137.45	154	161.95	186
27351	150.983333333333	159.966666666667	158	168.4	137.45	154	161.95	186
27352	150.983333333333	159.966666666667	158	168.4	137.45	154	161.95	186
27353	150.983333333333	159.966666666667	158	168.383333333333	137.433333333333	154	161.95	185.983333333333
27354	150.983333333333	159.966666666667	158	168.383333333333	137.433333333333	154	161.95	185.983333333333
27355	150.966666666667	160.1	158.066666666667	168.5	137.483333333333	154.033333333333	161.983333333333	186.016666666667
27356	150.966666666667	160.25	158.133333333333	168.616666666667	137.533333333333	154.083333333333	162	186.05
27357	150.966666666667	160.4	158.2	168.75	137.566666666667	154.133333333333	162.016666666667	186.083333333333
27358	150.983333333333	160.583333333333	158.266666666667	168.9	137.633333333333	154.183333333333	162.05	186.116666666667
27359	150.983333333333	160.733333333333	158.333333333333	169.016666666667	137.666666666667	154.233333333333	162.066666666667	186.15
27360	150.983333333333	160.883333333333	158.4	169.133333333333	137.683333333333	154.283333333333	162.083333333333	186.183333333333
27361	150.983333333333	161.033333333333	158.466666666667	169.25	137.716666666667	154.333333333333	162.1	186.216666666667
27362	150.983333333333	161.183333333333	158.533333333333	169.366666666667	137.766666666667	154.383333333333	162.116666666667	186.25
27363	150.983333333333	161.333333333333	158.6	169.483333333333	137.816666666667	154.433333333333	162.15	186.283333333333
27364	150.983333333333	161.483333333333	158.666666666667	169.6	137.866666666667	154.483333333333	162.166666666667	186.316666666667
27365	150.983333333333	161.633333333333	158.733333333333	169.716666666667	137.916666666667	154.533333333333	162.183333333333	186.35
27366	150.983333333333	161.783333333333	158.8	169.833333333333	137.966666666667	154.583333333333	162.2	186.383333333333
27367	150.983333333333	161.933333333333	158.866666666667	169.933333333333	137.983333333333	154.633333333333	162.216666666667	186.4
27368	150.983333333333	162.083333333333	158.933333333333	170.066666666667	138.066666666667	154.683333333333	162.233333333333	186.433333333333
27369	150.983333333333	162.233333333333	159	170.183333333333	138.116666666667	154.716666666667	162.25	186.466666666667
27370	150.983333333333	162.383333333333	159.066666666667	170.3	138.166666666667	154.766666666667	162.266666666667	186.5
27371	150.983333333333	162.516666666667	159.133333333333	170.416666666667	138.216666666667	154.783333333333	162.266666666667	186.533333333333
27372	150.966666666667	162.633333333333	159.2	170.5	138.233333333333	154.816666666667	162.283333333333	186.566666666667
27373	150.95	162.75	159.266666666667	170.583333333333	138.25	154.85	162.3	186.6
27374	150.933333333333	162.866666666667	159.333333333333	170.666666666667	138.266666666667	154.883333333333	162.316666666667	186.633333333333
27375	150.916666666667	162.983333333333	159.4	170.75	138.283333333333	154.916666666667	162.333333333333	186.666666666667
27376	150.9	163.1	159.466666666667	170.833333333333	138.3	154.95	162.35	186.7
27377	150.883333333333	163.216666666667	159.533333333333	170.916666666667	138.316666666667	154.983333333333	162.366666666667	186.733333333333
27378	150.866666666667	163.333333333333	159.6	171	138.333333333333	155.016666666667	162.383333333333	186.766666666667
27379	150.85	163.45	159.666666666667	171.083333333333	138.35	155.05	162.4	186.8
27380	150.833333333333	163.566666666667	159.733333333333	171.166666666667	138.333333333333	155.083333333333	162.416666666667	186.833333333333
27381	150.816666666667	163.683333333333	159.8	171.25	138.316666666667	155.116666666667	162.433333333333	186.866666666667
27382	150.8	163.783333333333	159.866666666667	171.333333333333	138.333333333333	155.15	162.416666666667	186.866666666667
27383	150.783333333333	163.9	159.933333333333	171.433333333333	138.366666666667	155.183333333333	162.45	186.916666666667
27384	150.766666666667	164.016666666667	160	171.516666666667	138.383333333333	155.216666666667	162.483333333333	186.95
27385	151.1	164.15	160.216666666667	171.516666666667	138.35	155.466666666667	162.716666666667	186.966666666667
27386	151.416666666667	164.266666666667	160.45	171.516666666667	138.316666666667	155.7	162.95	186.983333333333
27387	151.733333333333	164.383333333333	160.683333333333	171.5	138.3	155.95	163.183333333333	187
27388	152.05	164.5	160.916666666667	171.483333333333	138.266666666667	156.183333333333	163.416666666667	187.016666666667
27389	152.366666666667	164.616666666667	161.15	171.466666666667	138.25	156.433333333333	163.65	187.033333333333
27390	152.683333333333	164.733333333333	161.383333333333	171.45	138.25	156.683333333333	163.883333333333	187.05
27391	153	164.85	161.616666666667	171.433333333333	138.233333333333	156.933333333333	164.116666666667	187.066666666667
27392	153.3	164.966666666667	161.833333333333	171.416666666667	138.183333333333	157.133333333333	164.333333333333	187.066666666667
27393	153.616666666667	165.066666666667	162.066666666667	171.4	138.15	157.366666666667	164.566666666667	187.083333333333
27394	153.933333333333	165.166666666667	162.3	171.383333333333	138.116666666667	157.616666666667	164.8	187.1
27395	154.25	165.25	162.533333333333	171.366666666667	138.083333333333	157.866666666667	165.033333333333	187.116666666667
27396	154.583333333333	165.333333333333	162.766666666667	171.35	138.05	158.116666666667	165.266666666667	187.133333333333
27397	154.916666666667	165.45	163	171.35	138.05	158.333333333333	165.483333333333	187.166666666667
27398	155.25	165.566666666667	163.233333333333	171.333333333333	138.016666666667	158.583333333333	165.716666666667	187.183333333333
27399	155.566666666667	165.683333333333	163.466666666667	171.3	137.983333333333	158.85	165.933333333333	187.2
27400	155.783333333333	165.666666666667	163.65	171.016666666667	137.9	158.983333333333	166.016666666667	187.116666666667
27401	156	165.666666666667	163.833333333333	170.733333333333	137.816666666667	159.15	166.116666666667	187.033333333333
27402	156.233333333333	165.683333333333	164.016666666667	170.483333333333	137.766666666667	159.3	166.2	186.95
27403	156.466666666667	165.7	164.2	170.233333333333	137.716666666667	159.45	166.283333333333	186.866666666667
27404	156.683333333333	165.716666666667	164.383333333333	169.983333333333	137.666666666667	159.6	166.366666666667	186.783333333333
27405	156.916666666667	165.733333333333	164.566666666667	169.733333333333	137.616666666667	159.75	166.45	186.7
27406	157.15	165.75	164.75	169.483333333333	137.566666666667	159.9	166.533333333333	186.616666666667
27407	157.383333333333	165.766666666667	164.933333333333	169.233333333333	137.516666666667	160.05	166.616666666667	186.533333333333
27408	157.616666666667	165.783333333333	165.1	168.983333333333	137.466666666667	160.2	166.7	186.45
27409	157.866666666667	165.8	165.283333333333	168.733333333333	137.416666666667	160.35	166.783333333333	186.366666666667
27410	158.116666666667	165.816666666667	165.466666666667	168.483333333333	137.4	160.5	166.866666666667	186.283333333333
27411	158.366666666667	165.833333333333	165.65	168.233333333333	137.383333333333	160.65	166.95	186.2
27412	158.616666666667	165.866666666667	165.833333333333	167.983333333333	137.333333333333	160.8	167.066666666667	186.15
27413	158.866666666667	165.883333333333	166.016666666667	167.733333333333	137.283333333333	160.95	167.133333333333	186.066666666667
27414	159.116666666667	165.9	166.2	167.483333333333	137.233333333333	161.1	167.2	185.983333333333
27415	159.033333333333	165.816666666667	166.183333333333	167.316666666667	137.216666666667	161	167.066666666667	185.9
27416	158.95	165.75	166.15	167.15	137.2	160.9	166.933333333333	185.816666666667
27417	158.866666666667	165.683333333333	166.116666666667	166.983333333333	137.183333333333	160.783333333333	166.8	185.733333333333
27418	158.783333333333	165.616666666667	166.083333333333	166.816666666667	137.166666666667	160.683333333333	166.666666666667	185.65
27419	158.7	165.55	166.05	166.65	137.15	160.566666666667	166.533333333333	185.55
27420	158.616666666667	165.483333333333	166.016666666667	166.483333333333	137.133333333333	160.45	166.4	185.466666666667
27421	158.533333333333	165.416666666667	165.983333333333	166.316666666667	137.116666666667	160.333333333333	166.266666666667	185.383333333333
27422	158.466666666667	165.35	165.966666666667	166.15	137.116666666667	160.266666666667	166.15	185.316666666667
27423	158.383333333333	165.3	165.933333333333	165.983333333333	137.1	160.166666666667	166.016666666667	185.233333333333
27424	158.3	165.25	165.9	165.816666666667	137.083333333333	160.05	165.883333333333	185.15
27425	158.216666666667	165.216666666667	165.866666666667	165.65	137.066666666667	159.933333333333	165.75	185.066666666667
27426	158.116666666667	165.183333333333	165.833333333333	165.483333333333	137.05	159.816666666667	165.616666666667	184.983333333333
27427	158.016666666667	165.116666666667	165.8	165.316666666667	137.033333333333	159.733333333333	165.5	184.9
27428	157.916666666667	165.033333333333	165.75	165.15	137.016666666667	159.616666666667	165.366666666667	184.8
27429	157.833333333333	164.966666666667	165.716666666667	165	137	159.5	165.25	184.716666666667
27430	157.85	165.033333333333	165.733333333333	165.1	137.033333333333	159.5	165.266666666667	184.733333333333
27431	157.85	165.1	165.75	165.183333333333	137.066666666667	159.5	165.283333333333	184.75
27432	157.85	165.166666666667	165.766666666667	165.266666666667	137.1	159.5	165.3	184.766666666667
27433	157.85	165.233333333333	165.783333333333	165.35	137.133333333333	159.5	165.333333333333	184.783333333333
27434	157.85	165.3	165.8	165.433333333333	137.166666666667	159.5	165.366666666667	184.8
27435	157.85	165.366666666667	165.816666666667	165.516666666667	137.2	159.5	165.4	184.816666666667
27436	157.85	165.433333333333	165.833333333333	165.6	137.233333333333	159.5	165.433333333333	184.833333333333
27437	157.85	165.5	165.85	165.683333333333	137.266666666667	159.5	165.466666666667	184.85
27438	157.85	165.566666666667	165.866666666667	165.766666666667	137.3	159.5	165.5	184.866666666667
27439	157.833333333333	165.633333333333	165.883333333333	165.85	137.333333333333	159.5	165.533333333333	184.883333333333
27440	157.816666666667	165.7	165.85	165.933333333333	137.366666666667	159.5	165.55	184.9
27441	157.8	165.766666666667	165.866666666667	166.016666666667	137.4	159.5	165.583333333333	184.916666666667
27442	157.783333333333	165.833333333333	165.883333333333	166.1	137.433333333333	159.5	165.616666666667	184.933333333333
27443	157.766666666667	165.9	165.9	166.183333333333	137.466666666667	159.5	165.65	184.95
27444	157.75	165.966666666667	165.916666666667	166.266666666667	137.5	159.5	165.65	184.95
27445	157.733333333333	165.983333333333	165.916666666667	166.25	137.5	159.5	165.65	184.916666666667
27446	157.716666666667	165.983333333333	165.916666666667	166.233333333333	137.5	159.5	165.666666666667	184.916666666667
27447	157.7	165.983333333333	165.916666666667	166.216666666667	137.5	159.5	165.683333333333	184.916666666667
27448	157.683333333333	165.983333333333	165.916666666667	166.2	137.5	159.5	165.7	184.916666666667
27449	157.666666666667	165.983333333333	165.916666666667	166.183333333333	137.5	159.5	165.716666666667	184.916666666667
27450	157.7	166	165.916666666667	166.3	137.55	159.516666666667	165.75	184.916666666667
27451	157.733333333333	166.016666666667	165.9	166.416666666667	137.6	159.533333333333	165.783333333333	184.916666666667
27452	157.766666666667	166.033333333333	165.883333333333	166.533333333333	137.65	159.55	165.8	184.916666666667
27453	157.8	166.05	165.883333333333	166.65	137.7	159.566666666667	165.833333333333	184.916666666667
27454	157.833333333333	166.066666666667	165.883333333333	166.766666666667	137.75	159.583333333333	165.866666666667	184.916666666667
27455	157.866666666667	166.083333333333	165.883333333333	166.883333333333	137.8	159.6	165.9	184.916666666667
27456	157.883333333333	166.1	165.883333333333	167	137.833333333333	159.616666666667	165.933333333333	184.916666666667
27457	157.9	166.116666666667	165.883333333333	167.116666666667	137.866666666667	159.633333333333	165.966666666667	184.916666666667
27458	157.916666666667	166.15	165.9	167.233333333333	137.9	159.65	166	184.933333333333
27459	157.933333333333	166.166666666667	165.9	167.35	137.933333333333	159.666666666667	166.033333333333	184.933333333333
27460	157.95	166.183333333333	165.9	167.466666666667	137.966666666667	159.683333333333	166.066666666667	184.933333333333
27461	157.983333333333	166.2	165.9	167.6	138	159.7	166.1	184.933333333333
27462	158.016666666667	166.2	165.9	167.716666666667	138.033333333333	159.716666666667	166.133333333333	184.916666666667
27463	157.666666666667	165.483333333333	165.5	167.233333333333	137.583333333333	159.35	165.833333333333	184.366666666667
27464	157.3	164.783333333333	165.083333333333	166.733333333333	137.1	158.983333333333	165.516666666667	183.816666666667
27465	156.916666666667	164.083333333333	164.65	166.233333333333	136.616666666667	158.616666666667	165.183333333333	183.266666666667
27466	156.533333333333	163.383333333333	164.216666666667	165.733333333333	136.133333333333	158.25	164.85	182.716666666667
27467	156.15	162.666666666667	163.733333333333	165.216666666667	135.633333333333	157.85	164.5	182.116666666667
27468	155.766666666667	161.95	163.316666666667	164.716666666667	135.15	157.483333333333	164.166666666667	181.566666666667
27469	155.383333333333	161.25	162.883333333333	164.216666666667	134.666666666667	157.116666666667	163.833333333333	181.016666666667
27470	155	160.55	162.5	163.716666666667	134.183333333333	156.75	163.516666666667	180.466666666667
27471	154.616666666667	159.85	162.066666666667	163.216666666667	133.683333333333	156.35	163.166666666667	179.9
27472	154.233333333333	159.15	161.633333333333	162.716666666667	133.2	155.983333333333	162.833333333333	179.35
27473	153.85	158.45	161.2	162.216666666667	132.716666666667	155.616666666667	162.5	178.8
27474	153.466666666667	157.75	160.766666666667	161.716666666667	132.233333333333	155.25	162.2	178.266666666667
27475	153.083333333333	157.05	160.333333333333	161.216666666667	131.75	154.883333333333	161.883333333333	177.75
27476	152.7	156.316666666667	159.9	160.716666666667	131.266666666667	154.5	161.55	177.183333333333
27477	152.316666666667	155.616666666667	159.466666666667	160.216666666667	130.783333333333	154.133333333333	161.216666666667	176.633333333333
27478	151.933333333333	154.916666666667	159.033333333333	159.716666666667	130.3	153.766666666667	160.883333333333	176.083333333333
27479	151.55	154.216666666667	158.6	159.216666666667	129.816666666667	153.4	160.55	175.55
27480	151.116666666667	153.5	158.166666666667	158.583333333333	129.283333333333	153.016666666667	160.2	175
27481	150.7	152.85	157.816666666667	157.95	128.75	152.633333333333	159.85	174.466666666667
27482	150.283333333333	152.2	157.466666666667	157.316666666667	128.216666666667	152.25	159.516666666667	173.933333333333
27483	149.866666666667	151.583333333333	157.116666666667	156.683333333333	127.683333333333	151.866666666667	159.166666666667	173.4
27484	149.45	150.966666666667	156.766666666667	156.05	127.15	151.483333333333	158.816666666667	172.866666666667
27485	149.033333333333	150.333333333333	156.416666666667	155.416666666667	126.616666666667	151.1	158.466666666667	172.35
27486	148.633333333333	149.7	156.066666666667	154.783333333333	126.1	150.716666666667	158.116666666667	171.816666666667
27487	148.233333333333	149.066666666667	155.716666666667	154.15	125.583333333333	150.333333333333	157.766666666667	171.3
27488	147.833333333333	148.433333333333	155.366666666667	153.516666666667	125.066666666667	149.95	157.416666666667	170.8
27489	147.433333333333	147.783333333333	155.016666666667	152.883333333333	124.55	149.566666666667	157.066666666667	170.3
27490	146.766666666667	146.866666666667	154.383333333333	152.033333333333	123.733333333333	148.9	156.466666666667	169.366666666667
27491	146.1	145.966666666667	153.733333333333	151.2	122.933333333333	148.25	155.866666666667	168.416666666667
27492	145.433333333333	145.083333333333	153.083333333333	150.383333333333	122.133333333333	147.6	155.266666666667	167.483333333333
27493	145.15	144.916666666667	152.833333333333	150.166666666667	121.816666666667	147.333333333333	154.983333333333	167.083333333333
27494	144.9	144.733333333333	152.6	149.966666666667	121.533333333333	147.066666666667	154.716666666667	166.683333333333
27495	144.65	144.55	152.383333333333	149.766666666667	121.25	146.8	154.466666666667	166.283333333333
27496	144.4	144.366666666667	152.166666666667	149.566666666667	120.966666666667	146.533333333333	154.216666666667	165.883333333333
27497	144.15	144.2	152	149.383333333333	120.7	146.3	153.983333333333	165.533333333333
27498	143.9	144.033333333333	151.783333333333	149.183333333333	120.416666666667	146.033333333333	153.716666666667	165.133333333333
27499	143.65	143.85	151.566666666667	148.966666666667	120.133333333333	145.766666666667	153.466666666667	164.733333333333
27500	143.4	143.666666666667	151.35	148.766666666667	119.85	145.5	153.216666666667	164.333333333333
27501	143.15	143.466666666667	151.1	148.566666666667	119.566666666667	145.266666666667	152.966666666667	163.95
27502	142.9	143.283333333333	150.883333333333	148.366666666667	119.283333333333	145	152.716666666667	163.55
27503	142.65	143.1	150.666666666667	148.166666666667	119	144.733333333333	152.466666666667	163.15
27504	142.4	142.916666666667	150.45	147.966666666667	118.716666666667	144.466666666667	152.216666666667	162.766666666667
27505	142.216666666667	142.75	150.266666666667	147.833333333333	118.466666666667	144.25	152.016666666667	162.466666666667
27506	142.033333333333	142.616666666667	150.083333333333	147.7	118.216666666667	144.05	151.816666666667	162.183333333333
27507	141.85	142.45	149.9	147.566666666667	117.966666666667	143.833333333333	151.616666666667	161.883333333333
27508	141.666666666667	142.283333333333	149.716666666667	147.433333333333	117.716666666667	143.616666666667	151.416666666667	161.583333333333
27509	141.483333333333	142.116666666667	149.533333333333	147.3	117.466666666667	143.4	151.216666666667	161.283333333333
27510	141.3	141.95	149.35	147.15	117.216666666667	143.183333333333	151.016666666667	160.983333333333
27511	141.1	141.716666666667	149.1	147	116.95	142.966666666667	150.816666666667	160.666666666667
27512	140.9	141.483333333333	148.85	146.85	116.7	142.75	150.616666666667	160.35
27513	140.7	141.216666666667	148.583333333333	146.7	116.45	142.533333333333	150.416666666667	160.033333333333
27514	140.483333333333	140.95	148.316666666667	146.55	116.2	142.316666666667	150.216666666667	159.716666666667
27515	140.283333333333	140.7	148.05	146.4	115.95	142.1	150.016666666667	159.383333333333
27516	140.083333333333	140.45	147.783333333333	146.25	115.7	141.883333333333	149.816666666667	159.066666666667
27517	139.866666666667	140.2	147.516666666667	146.1	115.45	141.666666666667	149.616666666667	158.733333333333
27518	139.65	139.95	147.25	145.95	115.2	141.45	149.416666666667	158.383333333333
27519	139.433333333333	139.716666666667	146.983333333333	145.8	114.95	141.233333333333	149.2	158.033333333333
27520	138.9	139.183333333333	146.65	145.416666666667	114.566666666667	140.716666666667	148.816666666667	157.566666666667
27521	138.366666666667	138.633333333333	146.316666666667	145.016666666667	114.166666666667	140.183333333333	148.416666666667	157.116666666667
27522	137.833333333333	138.05	145.983333333333	144.616666666667	113.766666666667	139.65	148.016666666667	156.666666666667
27523	137.3	137.466666666667	145.666666666667	144.216666666667	113.35	139.116666666667	147.616666666667	156.216666666667
27524	136.766666666667	136.883333333333	145.35	143.816666666667	112.95	138.583333333333	147.216666666667	155.766666666667
27525	136.233333333333	136.3	145.033333333333	143.416666666667	112.55	138.05	146.816666666667	155.316666666667
27526	135.683333333333	135.716666666667	144.716666666667	143.016666666667	112.15	137.516666666667	146.416666666667	154.866666666667
27527	135.133333333333	135.133333333333	144.4	142.616666666667	111.75	136.983333333333	146.016666666667	154.416666666667
27528	134.583333333333	134.55	144.083333333333	142.216666666667	111.35	136.45	145.633333333333	153.966666666667
27529	134.033333333333	133.966666666667	143.766666666667	141.833333333333	110.95	135.916666666667	145.233333333333	153.516666666667
27530	133.483333333333	133.383333333333	143.45	141.433333333333	110.55	135.383333333333	144.833333333333	153.066666666667
27531	132.933333333333	132.816666666667	143.166666666667	141.033333333333	110.166666666667	134.85	144.45	152.616666666667
27532	132.383333333333	132.233333333333	142.85	140.633333333333	109.766666666667	134.316666666667	144.05	152.166666666667
27533	131.833333333333	131.65	142.533333333333	140.233333333333	109.366666666667	133.783333333333	143.65	151.716666666667
27534	131.283333333333	131.066666666667	142.216666666667	139.833333333333	108.966666666667	133.25	143.25	151.25
27535	130.65	130.466666666667	141.866666666667	139.366666666667	108.533333333333	132.666666666667	142.8	150.7
27536	130.033333333333	129.866666666667	141.516666666667	138.9	108.1	132.083333333333	142.35	150.15
27537	129.416666666667	129.266666666667	141.166666666667	138.433333333333	107.666666666667	131.5	141.9	149.6
27538	128.783333333333	128.666666666667	140.8	137.966666666667	107.216666666667	130.9	141.433333333333	149.05
27539	128.166666666667	128.066666666667	140.45	137.5	106.766666666667	130.316666666667	140.983333333333	148.5
27540	127.55	127.466666666667	140.1	137.05	106.316666666667	129.733333333333	140.533333333333	147.95
27541	126.933333333333	126.85	139.75	136.6	105.883333333333	129.15	140.083333333333	147.4
27542	126.316666666667	126.25	139.4	136.15	105.433333333333	128.566666666667	139.633333333333	146.85
27543	125.7	125.65	139.033333333333	135.7	104.983333333333	127.983333333333	139.183333333333	146.3
27544	125.1	125.05	138.666666666667	135.25	104.533333333333	127.4	138.733333333333	145.75
27545	124.483333333333	124.45	138.3	134.8	104.083333333333	126.816666666667	138.283333333333	145.2
27546	123.866666666667	123.85	137.933333333333	134.35	103.633333333333	126.233333333333	137.833333333333	144.65
27547	123.266666666667	123.25	137.566666666667	133.9	103.183333333333	125.65	137.383333333333	144.1
27548	122.666666666667	122.65	137.2	133.45	102.733333333333	125.066666666667	136.933333333333	143.55
27549	122.066666666667	122.05	136.833333333333	133	102.283333333333	124.483333333333	136.5	143
27550	122.05	122.016666666667	136.816666666667	133	102.266666666667	124.483333333333	136.483333333333	143
27551	122.016666666667	121.933333333333	136.733333333333	132.966666666667	102.216666666667	124.433333333333	136.466666666667	142.983333333333
27552	121.983333333333	121.883333333333	136.65	132.933333333333	102.166666666667	124.383333333333	136.45	142.966666666667
27553	121.95	121.833333333333	136.55	132.9	102.116666666667	124.333333333333	136.4	142.95
27554	121.916666666667	121.783333333333	136.45	132.866666666667	102.066666666667	124.283333333333	136.383333333333	142.933333333333
27555	121.883333333333	121.733333333333	136.35	132.833333333333	102.016666666667	124.233333333333	136.366666666667	142.916666666667
27556	121.866666666667	121.683333333333	136.25	132.8	101.966666666667	124.183333333333	136.35	142.9
27557	121.85	121.633333333333	136.15	132.766666666667	101.916666666667	124.133333333333	136.333333333333	142.883333333333
27558	121.833333333333	121.583333333333	136.05	132.733333333333	101.866666666667	124.083333333333	136.316666666667	142.866666666667
27559	121.816666666667	121.533333333333	135.95	132.7	101.816666666667	124.016666666667	136.3	142.85
27560	121.8	121.483333333333	135.85	132.666666666667	101.766666666667	123.966666666667	136.283333333333	142.833333333333
27561	121.783333333333	121.433333333333	135.75	132.633333333333	101.716666666667	123.916666666667	136.266666666667	142.816666666667
27562	121.766666666667	121.383333333333	135.65	132.6	101.666666666667	123.866666666667	136.25	142.8
27563	121.75	121.316666666667	135.55	132.566666666667	101.616666666667	123.816666666667	136.216666666667	142.783333333333
27564	121.733333333333	121.233333333333	135.45	132.533333333333	101.566666666667	123.766666666667	136.2	142.766666666667
27565	121.733333333333	121.15	135.35	132.5	101.5	123.716666666667	136.183333333333	142.733333333333
27566	121.716666666667	121.066666666667	135.25	132.466666666667	101.45	123.666666666667	136.166666666667	142.716666666667
27567	121.7	120.983333333333	135.15	132.433333333333	101.4	123.616666666667	136.15	142.7
27568	121.7	120.9	135.066666666667	132.4	101.366666666667	123.583333333333	136.15	142.683333333333
27569	121.683333333333	120.816666666667	134.966666666667	132.366666666667	101.333333333333	123.533333333333	136.133333333333	142.666666666667
27570	121.65	120.733333333333	134.866666666667	132.316666666667	101.3	123.483333333333	136.083333333333	142.633333333333
27571	121.633333333333	120.666666666667	134.766666666667	132.283333333333	101.266666666667	123.433333333333	136.066666666667	142.616666666667
27572	121.616666666667	120.583333333333	134.666666666667	132.25	101.233333333333	123.383333333333	136.05	142.6
27573	121.6	120.5	134.583333333333	132.216666666667	101.2	123.333333333333	136.033333333333	142.583333333333
27574	121.583333333333	120.416666666667	134.5	132.183333333333	101.166666666667	123.283333333333	136.016666666667	142.566666666667
27575	121.566666666667	120.333333333333	134.433333333333	132.15	101.133333333333	123.233333333333	136	142.55
27576	121.55	120.25	134.366666666667	132.116666666667	101.1	123.183333333333	135.983333333333	142.516666666667
27577	121.533333333333	120.166666666667	134.3	132.083333333333	101.066666666667	123.133333333333	135.966666666667	142.5
27578	121.516666666667	120.083333333333	134.233333333333	132.05	101.033333333333	123.083333333333	135.95	142.483333333333
27579	121.5	120	134.166666666667	132.016666666667	101	123.033333333333	135.933333333333	142.466666666667
27580	121.416666666667	119.85	133.966666666667	131.933333333333	100.966666666667	122.9	135.833333333333	142.416666666667
27581	121.35	119.75	133.85	131.883333333333	100.966666666667	122.816666666667	135.75	142.4
27582	121.283333333333	119.65	133.733333333333	131.833333333333	100.966666666667	122.733333333333	135.666666666667	142.383333333333
27583	121.216666666667	119.55	133.616666666667	131.783333333333	100.983333333333	122.65	135.616666666667	142.366666666667
27584	121.15	119.45	133.5	131.733333333333	100.983333333333	122.566666666667	135.533333333333	142.35
27585	121.083333333333	119.366666666667	133.383333333333	131.683333333333	100.983333333333	122.483333333333	135.45	142.333333333333
27586	121.016666666667	119.283333333333	133.266666666667	131.633333333333	100.983333333333	122.4	135.366666666667	142.316666666667
27587	120.95	119.2	133.15	131.583333333333	100.983333333333	122.316666666667	135.283333333333	142.3
27588	120.883333333333	119.116666666667	133.033333333333	131.533333333333	100.983333333333	122.233333333333	135.2	142.283333333333
27589	120.816666666667	119.033333333333	132.916666666667	131.483333333333	100.983333333333	122.166666666667	135.116666666667	142.266666666667
27590	120.75	118.95	132.8	131.433333333333	100.983333333333	122.083333333333	135.033333333333	142.25
27591	120.683333333333	118.866666666667	132.666666666667	131.366666666667	100.983333333333	122	134.933333333333	142.233333333333
27592	120.616666666667	118.783333333333	132.55	131.316666666667	100.983333333333	121.916666666667	134.85	142.216666666667
27593	120.55	118.716666666667	132.433333333333	131.266666666667	100.983333333333	121.833333333333	134.783333333333	142.2
27594	120.483333333333	118.666666666667	132.316666666667	131.216666666667	100.983333333333	121.75	134.7	142.183333333333
27595	120.766666666667	118.833333333333	132.45	131.316666666667	101.266666666667	121.95	134.783333333333	142.583333333333
27596	121.05	119	132.583333333333	131.416666666667	101.533333333333	122.166666666667	134.866666666667	142.966666666667
27597	121.333333333333	119.166666666667	132.716666666667	131.55	101.8	122.383333333333	134.95	143.35
27598	121.616666666667	119.333333333333	132.85	131.683333333333	102.066666666667	122.6	135.033333333333	143.733333333333
27599	121.9	119.5	132.983333333333	131.816666666667	102.333333333333	122.816666666667	135.1	144.133333333333
27600	122.2	119.666666666667	133.116666666667	131.966666666667	102.6	123.033333333333	135.216666666667	144.55
27601	122.483333333333	119.833333333333	133.25	132.1	102.866666666667	123.25	135.3	144.95
27602	122.766666666667	120	133.383333333333	132.233333333333	103.133333333333	123.45	135.383333333333	145.35
27603	123.05	120.166666666667	133.516666666667	132.366666666667	103.4	123.666666666667	135.466666666667	145.75
27604	123.333333333333	120.333333333333	133.65	132.5	103.666666666667	123.883333333333	135.55	146.15
27605	123.616666666667	120.5	133.766666666667	132.633333333333	103.933333333333	124.1	135.633333333333	146.55
27606	123.9	120.666666666667	133.883333333333	132.766666666667	104.2	124.316666666667	135.716666666667	146.966666666667
27607	124.183333333333	120.833333333333	134	132.9	104.466666666667	124.533333333333	135.8	147.333333333333
27608	124.466666666667	121	134.116666666667	133.016666666667	104.733333333333	124.75	135.883333333333	147.716666666667
27609	124.75	121.183333333333	134.233333333333	133.133333333333	105	124.966666666667	135.966666666667	148.1
27610	124.1	121.166666666667	133.666666666667	132.816666666667	104.783333333333	124.766666666667	135.533333333333	147.816666666667
27611	123.45	121.15	133.1	132.45	104.566666666667	124.55	135.1	147.516666666667
27612	122.8	121.133333333333	132.533333333333	132.083333333333	104.35	124.333333333333	134.666666666667	147.216666666667
27613	122.15	121.116666666667	131.966666666667	131.716666666667	104.133333333333	124.116666666667	134.233333333333	146.916666666667
27614	121.5	121.1	131.4	131.35	103.916666666667	123.9	133.8	146.616666666667
27615	120.85	121.066666666667	130.833333333333	130.983333333333	103.7	123.683333333333	133.366666666667	146.316666666667
27616	120.2	121.033333333333	130.266666666667	130.616666666667	103.483333333333	123.466666666667	132.933333333333	146.016666666667
27617	119.55	121	129.7	130.25	103.266666666667	123.25	132.466666666667	145.716666666667
27618	118.9	120.966666666667	129.133333333333	129.883333333333	103.05	123.033333333333	132	145.416666666667
27619	118.25	120.933333333333	128.566666666667	129.516666666667	102.833333333333	122.816666666667	131.533333333333	145.116666666667
27620	117.6	120.9	128	129.15	102.616666666667	122.6	131.066666666667	144.816666666667
27621	116.95	120.866666666667	127.45	128.8	102.4	122.383333333333	130.616666666667	144.516666666667
27622	116.3	120.833333333333	126.883333333333	128.433333333333	102.183333333333	122.166666666667	130.15	144.216666666667
27623	115.666666666667	120.8	126.316666666667	128.05	101.966666666667	121.933333333333	129.683333333333	143.916666666667
27624	115.033333333333	120.816666666667	125.75	127.683333333333	101.75	121.716666666667	129.216666666667	143.616666666667
27625	114.483333333333	120.8	125.333333333333	127.516666666667	101.733333333333	121.816666666667	129.2	143.366666666667
27626	113.95	120.783333333333	124.933333333333	127.35	101.75	121.9	129.216666666667	143.116666666667
27627	113.416666666667	120.766666666667	124.533333333333	127.15	101.766666666667	121.983333333333	129.233333333333	142.866666666667
27628	112.866666666667	120.75	124.133333333333	126.95	101.783333333333	122.066666666667	129.25	142.616666666667
27629	112.333333333333	120.733333333333	123.733333333333	126.75	101.8	122.15	129.3	142.35
27630	111.8	120.716666666667	123.333333333333	126.55	101.816666666667	122.25	129.333333333333	142.083333333333
27631	111.266666666667	120.7	122.916666666667	126.35	101.833333333333	122.333333333333	129.366666666667	141.816666666667
27632	110.733333333333	120.683333333333	122.516666666667	126.15	101.85	122.45	129.4	141.55
27633	110.2	120.666666666667	122.116666666667	125.95	101.866666666667	122.55	129.433333333333	141.283333333333
27634	109.666666666667	120.65	121.716666666667	125.75	101.883333333333	122.65	129.466666666667	141.016666666667
27635	109.133333333333	120.633333333333	121.316666666667	125.55	101.9	122.75	129.5	140.75
27636	108.6	120.616666666667	120.916666666667	125.35	101.916666666667	122.85	129.533333333333	140.483333333333
27637	108.066666666667	120.6	120.516666666667	125.15	101.933333333333	122.933333333333	129.566666666667	140.233333333333
27638	107.533333333333	120.583333333333	120.116666666667	124.966666666667	101.95	123.033333333333	129.6	139.966666666667
27639	107	120.55	119.716666666667	124.783333333333	101.966666666667	123.133333333333	129.633333333333	139.7
27640	107.45	120.75	120.083333333333	125.066666666667	102.45	123.716666666667	130.266666666667	140.133333333333
27641	107.9	120.95	120.45	125.4	102.933333333333	124.316666666667	130.9	140.566666666667
27642	108.35	121.15	120.816666666667	125.733333333333	103.416666666667	124.916666666667	131.533333333333	141
27643	108.8	121.35	121.183333333333	126.066666666667	103.9	125.516666666667	132.166666666667	141.433333333333
27644	109.25	121.55	121.55	126.4	104.383333333333	126.116666666667	132.8	141.866666666667
27645	109.7	121.75	121.916666666667	126.733333333333	104.866666666667	126.716666666667	133.433333333333	142.3
27646	110.15	121.95	122.283333333333	127.066666666667	105.35	127.316666666667	134.066666666667	142.733333333333
27647	110.6	122.15	122.65	127.4	105.833333333333	127.9	134.733333333333	143.166666666667
27648	111.05	122.35	123.016666666667	127.733333333333	106.316666666667	128.466666666667	135.4	143.6
27649	111.5	122.55	123.383333333333	128.066666666667	106.8	129.033333333333	136.066666666667	144.033333333333
27650	111.95	122.75	123.75	128.4	107.283333333333	129.616666666667	136.733333333333	144.466666666667
27651	112.4	122.95	124.116666666667	128.733333333333	107.733333333333	130.2	137.383333333333	144.883333333333
27652	112.85	123.15	124.483333333333	129.066666666667	108.216666666667	130.8	138.05	145.316666666667
27653	113.283333333333	123.35	124.85	129.416666666667	108.7	131.4	138.716666666667	145.75
27654	113.716666666667	123.5	125.216666666667	129.75	109.166666666667	132	139.383333333333	146.183333333333
27655	113.716666666667	123.466666666667	125.183333333333	129.733333333333	109.166666666667	132	139.433333333333	146.166666666667
27656	113.7	123.466666666667	125.133333333333	129.716666666667	109.15	131.983333333333	139.45	146.15
27657	113.683333333333	123.483333333333	125.083333333333	129.7	109.133333333333	131.983333333333	139.466666666667	146.133333333333
27658	113.683333333333	123.5	125.033333333333	129.683333333333	109.116666666667	131.966666666667	139.483333333333	146.116666666667
27659	113.666666666667	123.516666666667	124.983333333333	129.666666666667	109.1	131.95	139.483333333333	146.1
27660	113.65	123.533333333333	124.933333333333	129.65	109.083333333333	131.916666666667	139.483333333333	146.083333333333
27661	113.633333333333	123.55	124.9	129.633333333333	109.066666666667	131.9	139.483333333333	146.066666666667
27662	113.616666666667	123.566666666667	124.85	129.616666666667	109.05	131.883333333333	139.483333333333	146.05
27663	113.6	123.583333333333	124.8	129.6	109.033333333333	131.866666666667	139.483333333333	146.033333333333
27664	113.583333333333	123.6	124.75	129.583333333333	109.016666666667	131.85	139.483333333333	146.016666666667
27665	113.533333333333	123.616666666667	124.7	129.566666666667	109	131.816666666667	139.483333333333	145.983333333333
27666	113.5	123.633333333333	124.65	129.55	108.983333333333	131.783333333333	139.483333333333	145.966666666667
27667	113.466666666667	123.65	124.6	129.533333333333	108.966666666667	131.783333333333	139.483333333333	145.966666666667
27668	113.433333333333	123.65	124.55	129.516666666667	108.95	131.766666666667	139.483333333333	145.966666666667
27669	113.4	123.65	124.5	129.5	108.933333333333	131.75	139.483333333333	145.966666666667
27670	113.383333333333	123.683333333333	124.5	129.5	108.933333333333	131.75	139.483333333333	145.966666666667
27671	113.366666666667	123.716666666667	124.5	129.5	108.933333333333	131.75	139.483333333333	145.966666666667
27672	113.35	123.75	124.5	129.5	108.933333333333	131.75	139.483333333333	145.966666666667
27673	113.333333333333	123.783333333333	124.5	129.5	108.933333333333	131.716666666667	139.466666666667	145.966666666667
27674	113.316666666667	123.816666666667	124.5	129.5	108.933333333333	131.716666666667	139.466666666667	145.966666666667
27675	113.283333333333	123.816666666667	124.5	129.466666666667	108.933333333333	131.716666666667	139.433333333333	145.933333333333
27676	113.233333333333	123.816666666667	124.5	129.433333333333	108.933333333333	131.716666666667	139.416666666667	145.916666666667
27677	113.183333333333	123.8	124.466666666667	129.4	108.916666666667	131.716666666667	139.383333333333	145.9
27678	113.166666666667	123.8	124.466666666667	129.366666666667	108.916666666667	131.75	139.366666666667	145.883333333333
27679	113.15	123.8	124.45	129.333333333333	108.916666666667	131.783333333333	139.35	145.866666666667
27680	113.133333333333	123.8	124.433333333333	129.3	108.916666666667	131.8	139.333333333333	145.85
27681	113.116666666667	123.8	124.416666666667	129.266666666667	108.95	131.816666666667	139.333333333333	145.85
27682	113.1	123.8	124.4	129.233333333333	108.95	131.816666666667	139.316666666667	145.833333333333
27683	113.083333333333	123.8	124.383333333333	129.183333333333	108.95	131.833333333333	139.3	145.816666666667
27684	113.066666666667	123.8	124.366666666667	129.15	108.966666666667	131.833333333333	139.283333333333	145.8
27685	113.05	123.8	124.35	129.116666666667	108.983333333333	131.833333333333	139.266666666667	145.783333333333
27686	113.033333333333	123.766666666667	124.333333333333	129.083333333333	108.983333333333	131.833333333333	139.25	145.766666666667
27687	113.016666666667	123.733333333333	124.316666666667	129.05	108.983333333333	131.816666666667	139.233333333333	145.75
27688	113	123.7	124.3	129.016666666667	108.983333333333	131.816666666667	139.216666666667	145.733333333333
27689	112.983333333333	123.666666666667	124.283333333333	128.983333333333	109	131.833333333333	139.216666666667	145.716666666667
27690	113.166666666667	123.833333333333	124.416666666667	129.316666666667	109.85	132.383333333333	139.883333333333	146.333333333333
27691	113.35	124	124.55	129.65	110.716666666667	132.933333333333	140.55	146.95
27692	113.533333333333	124.166666666667	124.683333333333	129.983333333333	111.583333333333	133.466666666667	141.25	147.566666666667
27693	113.716666666667	124.333333333333	124.816666666667	130.316666666667	112.45	134.016666666667	141.95	148.166666666667
27694	113.9	124.5	124.95	130.65	113.316666666667	134.566666666667	142.65	148.783333333333
27695	114.116666666667	124.666666666667	125.083333333333	130.983333333333	114.183333333333	135.133333333333	143.35	149.416666666667
27696	114.316666666667	124.833333333333	125.216666666667	131.316666666667	115.05	135.7	144.05	150.033333333333
27697	114.516666666667	125	125.35	131.65	115.916666666667	136.25	144.75	150.65
27698	114.716666666667	125.183333333333	125.483333333333	131.983333333333	116.783333333333	136.8	145.45	151.266666666667
27699	114.916666666667	125.366666666667	125.616666666667	132.316666666667	117.65	137.35	146.15	151.883333333333
27700	115.116666666667	125.55	125.75	132.65	118.516666666667	137.9	146.85	152.5
27701	115.316666666667	125.733333333333	125.883333333333	132.983333333333	119.383333333333	138.45	147.55	153.116666666667
27702	115.516666666667	125.916666666667	126.016666666667	133.316666666667	120.25	139	148.25	153.733333333333
27703	115.716666666667	126.1	126.15	133.65	121.116666666667	139.583333333333	148.966666666667	154.35
27704	115.916666666667	126.283333333333	126.283333333333	133.983333333333	121.983333333333	140.133333333333	149.683333333333	154.966666666667
27705	116.133333333333	126.5	126.416666666667	134.35	122.85	140.683333333333	150.433333333333	155.616666666667
27706	116.35	126.716666666667	126.55	134.7	123.7	141.233333333333	151.166666666667	156.233333333333
27707	116.566666666667	126.95	126.716666666667	135.05	124.566666666667	141.8	151.916666666667	156.85
27708	116.75	127.15	126.85	135.4	125.416666666667	142.35	152.65	157.466666666667
27709	116.933333333333	127.366666666667	127	135.75	126.266666666667	142.9	153.383333333333	158.083333333333
27710	117.116666666667	127.583333333333	127.15	136.1	127.116666666667	143.45	154.116666666667	158.7
27711	117.3	127.8	127.3	136.45	127.966666666667	144	154.85	159.316666666667
27712	117.483333333333	128.016666666667	127.45	136.8	128.816666666667	144.55	155.583333333333	159.933333333333
27713	117.65	128.233333333333	127.6	137.15	129.666666666667	145.1	156.3	160.55
27714	117.833333333333	128.45	127.75	137.5	130.516666666667	145.65	157.016666666667	161.166666666667
27715	118.016666666667	128.666666666667	127.9	137.85	131.366666666667	146.2	157.75	161.783333333333
27716	118.2	128.883333333333	128.05	138.2	132.216666666667	146.766666666667	158.483333333333	162.4
27717	118.383333333333	129.083333333333	128.2	138.55	133.066666666667	147.333333333333	159.216666666667	163.016666666667
27718	118.566666666667	129.283333333333	128.35	138.9	133.916666666667	147.9	159.95	163.633333333333
27719	118.75	129.483333333333	128.5	139.25	134.75	148.45	160.666666666667	164.25
27720	118.733333333333	129.483333333333	128.5	139.233333333333	134.75	148.483333333333	160.716666666667	164.233333333333
27721	118.716666666667	129.483333333333	128.5	139.216666666667	134.733333333333	148.516666666667	160.766666666667	164.216666666667
27722	118.7	129.483333333333	128.5	139.2	134.716666666667	148.55	160.783333333333	164.2
27723	118.683333333333	129.483333333333	128.5	139.183333333333	134.7	148.566666666667	160.8	164.2
27724	118.666666666667	129.466666666667	128.5	139.166666666667	134.683333333333	148.583333333333	160.816666666667	164.183333333333
27725	118.65	129.466666666667	128.5	139.15	134.666666666667	148.6	160.833333333333	164.166666666667
27726	118.633333333333	129.45	128.5	139.133333333333	134.65	148.616666666667	160.85	164.15
27727	118.6	129.4	128.483333333333	139.116666666667	134.616666666667	148.616666666667	160.816666666667	164.083333333333
27728	118.583333333333	129.4	128.483333333333	139.1	134.6	148.633333333333	160.816666666667	164.066666666667
27729	118.566666666667	129.4	128.483333333333	139.083333333333	134.583333333333	148.65	160.833333333333	164.05
27730	118.533333333333	129.4	128.433333333333	139.05	134.483333333333	148.666666666667	160.816666666667	164.033333333333
27731	118.5	129.4	128.383333333333	139.016666666667	134.383333333333	148.683333333333	160.8	164.016666666667
27732	118.45	129.4	128.333333333333	138.983333333333	134.283333333333	148.683333333333	160.783333333333	164
27733	118.416666666667	129.4	128.283333333333	138.95	134.183333333333	148.683333333333	160.766666666667	163.983333333333
27734	118.383333333333	129.4	128.233333333333	138.916666666667	134.083333333333	148.683333333333	160.733333333333	163.966666666667
27735	118.35	129.4	128.183333333333	138.883333333333	133.983333333333	148.7	160.7	163.95
27736	118.333333333333	129.4	128.133333333333	138.866666666667	133.9	148.716666666667	160.666666666667	163.95
27737	118.316666666667	129.4	128.083333333333	138.85	133.816666666667	148.733333333333	160.633333333333	163.95
27738	118.3	129.416666666667	128.033333333333	138.833333333333	133.733333333333	148.75	160.6	163.95
27739	118.283333333333	129.416666666667	127.983333333333	138.8	133.633333333333	148.766666666667	160.55	163.933333333333
27740	118.266666666667	129.416666666667	127.933333333333	138.783333333333	133.55	148.783333333333	160.516666666667	163.933333333333
27741	118.25	129.416666666667	127.883333333333	138.766666666667	133.466666666667	148.8	160.483333333333	163.933333333333
27742	118.233333333333	129.416666666667	127.833333333333	138.75	133.383333333333	148.816666666667	160.45	163.916666666667
27743	118.233333333333	129.416666666667	127.783333333333	138.75	133.3	148.833333333333	160.433333333333	163.9
27744	118.216666666667	129.416666666667	127.733333333333	138.733333333333	133.216666666667	148.85	160.416666666667	163.9
27745	118.2	129.416666666667	127.683333333333	138.716666666667	133.133333333333	148.866666666667	160.383333333333	163.9
27746	118.183333333333	129.416666666667	127.633333333333	138.7	133.05	148.883333333333	160.35	163.9
27747	118.166666666667	129.416666666667	127.583333333333	138.683333333333	132.966666666667	148.9	160.316666666667	163.9
27748	118.15	129.416666666667	127.533333333333	138.666666666667	132.883333333333	148.916666666667	160.283333333333	163.883333333333
27749	118.183333333333	129.416666666667	127.516666666667	138.7	132.916666666667	148.983333333333	160.3	163.916666666667
27750	118.233333333333	129.416666666667	127.5	138.733333333333	132.95	149.033333333333	160.316666666667	163.95
27751	118.283333333333	129.416666666667	127.466666666667	138.766666666667	132.983333333333	149.066666666667	160.333333333333	163.983333333333
27752	118.333333333333	129.416666666667	127.45	138.8	133.016666666667	149.116666666667	160.35	164.016666666667
27753	118.383333333333	129.416666666667	127.433333333333	138.833333333333	133.05	149.166666666667	160.366666666667	164.05
27754	118.433333333333	129.433333333333	127.416666666667	138.866666666667	133.083333333333	149.216666666667	160.383333333333	164.083333333333
27755	118.483333333333	129.433333333333	127.4	138.9	133.116666666667	149.266666666667	160.4	164.116666666667
27756	118.516666666667	129.45	127.383333333333	138.933333333333	133.15	149.3	160.416666666667	164.15
27757	118.583333333333	129.5	127.383333333333	138.966666666667	133.2	149.366666666667	160.483333333333	164.233333333333
27758	118.633333333333	129.483333333333	127.35	139	133.233333333333	149.416666666667	160.5	164.266666666667
27759	118.683333333333	129.483333333333	127.333333333333	139.033333333333	133.266666666667	149.466666666667	160.516666666667	164.3
27760	118.75	129.483333333333	127.366666666667	139.083333333333	133.383333333333	149.516666666667	160.566666666667	164.333333333333
27761	118.816666666667	129.483333333333	127.383333333333	139.133333333333	133.5	149.533333333333	160.6	164.366666666667
27762	118.233333333333	128.966666666667	127	138.65	133.566666666667	149.016666666667	160.033333333333	163.55
27763	117.616666666667	128.433333333333	126.6	138.166666666667	133.633333333333	148.5	159.466666666667	162.7
27764	116.983333333333	127.9	126.183333333333	137.666666666667	133.7	147.983333333333	158.883333333333	161.833333333333
27765	116.35	127.366666666667	125.766666666667	137.166666666667	133.766666666667	147.45	158.3	160.966666666667
27766	115.716666666667	126.833333333333	125.35	136.666666666667	133.833333333333	146.916666666667	157.716666666667	160.1
27767	115.083333333333	126.3	124.933333333333	136.166666666667	133.9	146.383333333333	157.133333333333	159.233333333333
27768	114.45	125.766666666667	124.516666666667	135.666666666667	133.966666666667	145.85	156.55	158.366666666667
27769	113.816666666667	125.233333333333	124.1	135.183333333333	134.05	145.316666666667	155.983333333333	157.516666666667
27770	113.183333333333	124.7	123.683333333333	134.683333333333	134.116666666667	144.783333333333	155.4	156.65
27771	112.55	124.166666666667	123.266666666667	134.183333333333	134.183333333333	144.25	154.816666666667	155.783333333333
27772	111.916666666667	123.633333333333	122.85	133.683333333333	134.25	143.716666666667	154.233333333333	154.933333333333
27773	111.283333333333	123.1	122.433333333333	133.183333333333	134.316666666667	143.183333333333	153.65	154.083333333333
27774	110.65	122.566666666667	122.016666666667	132.683333333333	134.383333333333	142.65	153.066666666667	153.216666666667
27775	110.016666666667	122.033333333333	121.6	132.183333333333	134.45	142.116666666667	152.483333333333	152.35
27776	109.383333333333	121.5	121.183333333333	131.666666666667	134.516666666667	141.583333333333	151.9	151.483333333333
27777	108.75	120.916666666667	120.766666666667	131.133333333333	134.55	141.033333333333	151.283333333333	150.6
27778	108.15	120.416666666667	120.35	130.65	134.633333333333	140.516666666667	150.7	149.75
27779	107.5	119.916666666667	119.9	130.116666666667	134.6	139.95	150.066666666667	148.85
27780	106.833333333333	119.416666666667	119.45	129.583333333333	134.566666666667	139.383333333333	149.433333333333	147.95
27781	106.166666666667	118.916666666667	119.016666666667	129.05	134.533333333333	138.833333333333	148.8	147.05
27782	105.5	118.416666666667	118.566666666667	128.516666666667	134.5	138.266666666667	148.166666666667	146.15
27783	104.833333333333	117.916666666667	118.116666666667	127.983333333333	134.466666666667	137.7	147.533333333333	145.25
27784	104.166666666667	117.416666666667	117.666666666667	127.45	134.433333333333	137.133333333333	146.9	144.35
27785	103.483333333333	116.916666666667	117.216666666667	126.916666666667	134.4	136.55	146.266666666667	143.45
27786	102.816666666667	116.416666666667	116.75	126.366666666667	134.366666666667	135.983333333333	145.633333333333	142.55
27787	102.116666666667	115.916666666667	116.3	125.833333333333	134.333333333333	135.4	145	141.65
27788	101.4	115.433333333333	115.866666666667	125.3	134.3	134.816666666667	144.383333333333	140.75
27789	100.65	114.933333333333	115.416666666667	124.766666666667	134.266666666667	134.233333333333	143.75	139.85
27790	99.2666666666666	114.133333333333	114.966666666667	124.216666666667	134.233333333333	133.65	143.116666666667	138.95
27791	97.8666666666666	113.333333333333	114.533333333333	123.666666666667	134.2	133.1	142.5	138.05
27792	97.1333333333333	113.05	114.483333333333	123.65	134.216666666667	133.1	142.483333333333	138
27793	96.4166666666666	112.783333333333	114.466666666667	123.633333333333	134.233333333333	133.1	142.466666666667	137.983333333333
27794	95.7166666666666	112.516666666667	114.466666666667	123.633333333333	134.25	133.1	142.466666666667	137.983333333333
27795	95.0166666666667	112.25	114.466666666667	123.633333333333	134.266666666667	133.1	142.466666666667	137.983333333333
27796	94.3166666666667	111.983333333333	114.466666666667	123.633333333333	134.283333333333	133.1	142.466666666667	137.983333333333
27797	93.6166666666667	111.716666666667	114.466666666667	123.633333333333	134.3	133.1	142.466666666667	137.983333333333
27798	92.9166666666667	111.45	114.466666666667	123.633333333333	134.316666666667	133.1	142.466666666667	137.983333333333
27799	92.2166666666667	111.183333333333	114.466666666667	123.633333333333	134.333333333333	133.1	142.466666666667	137.983333333333
27800	91.5166666666667	110.916666666667	114.466666666667	123.633333333333	134.35	133.1	142.466666666667	137.983333333333
27801	90.8166666666666	110.65	114.466666666667	123.633333333333	134.366666666667	133.1	142.466666666667	137.983333333333
27802	90.1166666666666	110.366666666667	114.466666666667	123.633333333333	134.366666666667	133.1	142.466666666667	137.983333333333
27803	89.4166666666666	110.1	114.466666666667	123.633333333333	134.383333333333	133.1	142.466666666667	137.983333333333
27804	88.7166666666666	109.833333333333	114.466666666667	123.633333333333	134.4	133.1	142.466666666667	137.983333333333
27805	88.0166666666666	109.566666666667	114.466666666667	123.633333333333	134.416666666667	133.1	142.466666666667	137.983333333333
27806	87.3166666666666	109.3	114.466666666667	123.65	134.433333333333	133.1	142.466666666667	137.983333333333
27807	86.6166666666666	109.083333333333	114.466666666667	123.683333333333	134.483333333333	133.116666666667	142.5	138
27808	85.8833333333333	108.783333333333	114.466666666667	123.666666666667	134.483333333333	133.1	142.5	138
27809	85.15	108.483333333333	114.466666666667	123.65	134.483333333333	133.083333333333	142.5	138
27810	84.4166666666667	108.183333333333	114.466666666667	123.633333333333	134.483333333333	133.066666666667	142.5	138
27811	83.6833333333333	107.883333333333	114.466666666667	123.616666666667	134.483333333333	133.05	142.5	138
27812	82.95	107.583333333333	114.466666666667	123.6	134.483333333333	133.033333333333	142.5	138
27813	82.2166666666667	107.283333333333	114.466666666667	123.583333333333	134.483333333333	133.016666666667	142.5	138
27814	81.4666666666667	106.983333333333	114.466666666667	123.566666666667	134.483333333333	133	142.5	138
27815	80.7333333333333	106.683333333333	114.466666666667	123.55	134.483333333333	133	142.5	138
27816	80	106.383333333333	114.483333333333	123.55	134.483333333333	133	142.5	138
27817	79.2833333333333	106.083333333333	114.483333333333	123.533333333333	134.483333333333	133	142.5	138
27818	78.5833333333333	105.783333333333	114.483333333333	123.516666666667	134.483333333333	133	142.5	138
27819	77.9166666666667	105.483333333333	114.483333333333	123.5	134.483333333333	133	142.5	138
27820	77.8166666666667	105.4	114.433333333333	123.483333333333	134.483333333333	133	142.483333333333	138
27821	77.7333333333333	105.316666666667	114.383333333333	123.466666666667	134.466666666667	133	142.466666666667	138
27822	77.6333333333333	105.233333333333	114.333333333333	123.416666666667	134.466666666667	133	142.45	138
27823	77.55	105.15	114.283333333333	123.4	134.466666666667	133	142.433333333333	138
27824	77.4666666666667	105.066666666667	114.233333333333	123.383333333333	134.466666666667	133	142.416666666667	138
27825	77.3833333333333	104.983333333333	114.183333333333	123.366666666667	134.466666666667	133	142.4	138
27826	77.3	104.9	114.133333333333	123.35	134.466666666667	133	142.383333333333	138
27827	77.2166666666666	104.816666666667	114.083333333333	123.333333333333	134.466666666667	133	142.366666666667	138
27828	77.1333333333333	104.733333333333	114.033333333333	123.316666666667	134.466666666667	133	142.35	138
27829	77.05	104.65	113.983333333333	123.283333333333	134.466666666667	133	142.333333333333	138
27830	76.9666666666667	104.566666666667	113.933333333333	123.25	134.466666666667	133	142.316666666667	138
27831	76.8833333333333	104.483333333333	113.883333333333	123.233333333333	134.466666666667	133	142.3	138
27832	76.8	104.416666666667	113.833333333333	123.216666666667	134.483333333333	133	142.283333333333	138
27833	76.7166666666667	104.333333333333	113.783333333333	123.2	134.483333333333	133	142.266666666667	138
27834	76.6333333333333	104.25	113.733333333333	123.183333333333	134.483333333333	133	142.25	138
27835	76.8166666666666	104.35	113.816666666667	123.383333333333	134.866666666667	133.433333333333	142.75	138.5
27836	77	104.466666666667	113.9	123.583333333333	135.25	133.866666666667	143.25	139
27837	77.1833333333333	104.583333333333	113.983333333333	123.783333333333	135.633333333333	134.3	143.75	139.5
27838	77.3666666666666	104.7	114.066666666667	123.983333333333	136.033333333333	134.733333333333	144.25	140
27839	77.55	104.816666666667	114.15	124.183333333333	136.433333333333	135.166666666667	144.75	140.5
27840	77.7333333333333	104.933333333333	114.233333333333	124.383333333333	136.833333333333	135.6	145.25	141
27841	77.9166666666666	105.05	114.316666666667	124.583333333333	137.233333333333	136.033333333333	145.75	141.5
27842	78.1	105.166666666667	114.4	124.783333333333	137.633333333333	136.466666666667	146.25	142
27843	78.2833333333333	105.283333333333	114.483333333333	124.983333333333	138.033333333333	136.9	146.75	142.5
27844	78.4833333333333	105.4	114.566666666667	125.183333333333	138.433333333333	137.333333333333	147.25	143
27845	78.6833333333333	105.516666666667	114.65	125.383333333333	138.833333333333	137.766666666667	147.75	143.5
27846	78.8833333333333	105.633333333333	114.733333333333	125.583333333333	139.233333333333	138.2	148.25	144
27847	79.0833333333333	105.75	114.816666666667	125.783333333333	139.616666666667	138.633333333333	148.75	144.5
27848	79.2833333333333	105.866666666667	114.9	125.983333333333	140	139.066666666667	149.25	145
27849	79.4666666666666	105.983333333333	114.983333333333	126.183333333333	140.383333333333	139.483333333333	149.75	145.5
27850	78.7833333333333	105.75	114.533333333333	125.85	140.2	139.283333333333	149.633333333333	145.033333333333
27851	78.1	105.5	114.066666666667	125.516666666667	140	139.066666666667	149.516666666667	144.55
27852	77.4333333333333	105.233333333333	113.616666666667	125.216666666667	139.75	138.85	149.4	144.05
27853	76.75	104.983333333333	113.15	124.883333333333	139.516666666667	138.633333333333	149.283333333333	143.566666666667
27854	76.0666666666666	104.733333333333	112.683333333333	124.55	139.283333333333	138.416666666667	149.166666666667	143.083333333333
27855	75.3833333333333	104.483333333333	112.216666666667	124.216666666667	139.05	138.2	149.05	142.6
27856	74.7	104.233333333333	111.75	123.883333333333	138.816666666667	137.983333333333	148.933333333333	142.116666666667
27857	74.0166666666666	103.983333333333	111.283333333333	123.55	138.583333333333	137.766666666667	148.816666666667	141.633333333333
27858	73.3333333333333	103.733333333333	110.816666666667	123.216666666667	138.35	137.55	148.7	141.15
27859	72.65	103.483333333333	110.35	122.9	138.116666666667	137.333333333333	148.583333333333	140.666666666667
27860	71.9666666666666	103.233333333333	109.883333333333	122.583333333333	137.883333333333	137.116666666667	148.466666666667	140.183333333333
27861	71.2833333333333	102.983333333333	109.416666666667	122.25	137.65	136.866666666667	148.35	139.7
27862	70.6	102.733333333333	108.95	121.916666666667	137.416666666667	136.616666666667	148.233333333333	139.216666666667
27863	69.9166666666666	102.483333333333	108.483333333333	121.583333333333	137.183333333333	136.4	148.116666666667	138.733333333333
27864	69.2333333333333	102.233333333333	108.016666666667	121.25	136.95	136.183333333333	148	138.25
27865	68.2833333333333	101.8	107.416666666667	120.7	136.333333333333	135.533333333333	147.366666666667	137.266666666667
27866	67.3333333333333	101.35	106.816666666667	120.15	135.716666666667	134.883333333333	146.733333333333	136.283333333333
27867	66.3833333333333	100.9	106.216666666667	119.6	135.1	134.233333333333	146.1	135.3
27868	65.4333333333333	100.45	105.616666666667	119.05	134.466666666667	133.583333333333	145.466666666667	134.316666666667
27869	64.4833333333333	100	105.016666666667	118.5	133.816666666667	132.933333333333	144.833333333333	133.333333333333
27870	63.5333333333333	99.55	104.433333333333	117.95	133.166666666667	132.283333333333	144.2	132.35
27871	62.9333333333333	99.4	104.1	117.6	132.816666666667	131.9	143.866666666667	131.616666666667
27872	62.35	99.25	103.766666666667	117.25	132.483333333333	131.533333333333	143.533333333333	130.883333333333
27873	61.75	99.1	103.433333333333	116.9	132.15	131.166666666667	143.2	130.15
27874	61.15	98.9666666666667	103.1	116.55	131.816666666667	130.8	142.866666666667	129.416666666667
27875	60.55	98.8333333333334	102.766666666667	116.2	131.483333333333	130.433333333333	142.55	128.683333333333
27876	59.95	98.7	102.433333333333	115.85	131.15	130.066666666667	142.233333333333	127.95
27877	59.35	98.5666666666667	102.1	115.5	130.833333333333	129.7	141.916666666667	127.216666666667
27878	58.75	98.4333333333334	101.766666666667	115.15	130.516666666667	129.333333333333	141.6	126.483333333333
27879	58.1666666666667	98.3	101.416666666667	114.8	130.2	128.983333333333	141.283333333333	125.75
27880	58.5166666666667	98.6	101.65	115	130.45	129.25	141.6	125.966666666667
27881	58.8333333333334	98.7333333333333	101.833333333333	114.983333333333	130.65	129.433333333333	141.866666666667	126.2
27882	59.15	98.8833333333334	102.016666666667	114.966666666667	130.883333333333	129.616666666667	142.116666666667	126.45
27883	59.4666666666667	99.0166666666667	102.2	114.95	131.1	129.8	142.383333333333	126.7
27884	59.7833333333334	99.15	102.383333333333	114.933333333333	131.316666666667	129.983333333333	142.65	126.95
27885	60.1	99.2833333333334	102.566666666667	114.933333333333	131.483333333333	130.15	142.916666666667	127.2
27886	60.4166666666667	99.4166666666667	102.75	114.933333333333	131.7	130.333333333333	143.183333333333	127.45
27887	60.7333333333334	99.55	102.933333333333	114.933333333333	131.916666666667	130.516666666667	143.45	127.7
27888	61.05	99.6833333333334	103.116666666667	114.916666666667	132.133333333333	130.7	143.716666666667	127.95
27889	61.3666666666667	99.8166666666667	103.3	114.9	132.35	130.883333333333	143.983333333333	128.2
27890	61.6833333333333	99.95	103.483333333333	114.883333333333	132.566666666667	131.066666666667	144.25	128.45
27891	62	100.083333333333	103.666666666667	114.866666666667	132.783333333333	131.283333333333	144.516666666667	128.7
27892	62.3166666666667	100.216666666667	103.85	114.833333333333	132.983333333333	131.483333333333	144.75	128.933333333333
27893	62.6333333333333	100.35	104.033333333333	114.816666666667	133.2	131.666666666667	145.016666666667	129.183333333333
27894	62.95	100.483333333333	104.216666666667	114.8	133.416666666667	131.85	145.283333333333	129.433333333333
27895	63.2666666666666	100.616666666667	104.4	114.783333333333	133.633333333333	132.033333333333	145.55	129.683333333333
27896	63.5833333333333	100.75	104.583333333333	114.766666666667	133.85	132.216666666667	145.816666666667	129.933333333333
27897	63.9	100.883333333333	104.766666666667	114.75	134.066666666667	132.4	146.066666666667	130.166666666667
27898	64.2166666666666	101.016666666667	104.95	114.733333333333	134.283333333333	132.583333333333	146.333333333333	130.416666666667
27899	64.5333333333333	101.15	105.133333333333	114.716666666667	134.516666666667	132.766666666667	146.6	130.666666666667
27900	64.85	101.283333333333	105.3	114.7	134.75	132.95	146.85	130.933333333333
27901	64.8333333333333	101.116666666667	105.216666666667	114.5	134.7	132.883333333333	146.816666666667	130.95
27902	64.8	100.95	105.116666666667	114.3	134.633333333333	132.8	146.783333333333	130.966666666667
27903	64.7833333333333	100.783333333333	105.033333333333	114.1	134.566666666667	132.716666666667	146.75	130.983333333333
27904	64.7666666666666	100.6	104.95	113.9	134.5	132.633333333333	146.716666666667	131
27905	64.75	100.416666666667	104.866666666667	113.7	134.433333333333	132.55	146.666666666667	131.016666666667
27906	64.7333333333333	100.233333333333	104.783333333333	113.5	134.366666666667	132.466666666667	146.616666666667	131.033333333333
27907	64.7166666666666	100.05	104.7	113.3	134.3	132.383333333333	146.55	131.05
27908	64.7	99.8666666666666	104.6	113.1	134.233333333333	132.283333333333	146.5	131.066666666667
27909	64.6833333333333	99.6833333333333	104.516666666667	112.9	134.166666666667	132.183333333333	146.45	131.083333333333
27910	64.6666666666666	99.4999999999999	104.45	112.7	134.1	132.1	146.4	131.116666666667
27911	64.6833333333333	99.4999999999999	104.45	112.716666666667	134.116666666667	132.116666666667	146.4	131.15
27912	64.7	99.4999999999999	104.45	112.733333333333	134.133333333333	132.133333333333	146.416666666667	131.183333333333
27913	64.7166666666667	99.4999999999999	104.45	112.75	134.15	132.15	146.416666666667	131.2
27914	64.7333333333333	99.4999999999999	104.45	112.766666666667	134.166666666667	132.166666666667	146.416666666667	131.216666666667
27915	64.75	99.4999999999999	104.416666666667	112.766666666667	134.233333333333	132.2	146.4	131.233333333333
27916	64.7666666666667	99.4999999999999	104.383333333333	112.766666666667	134.25	132.216666666667	146.383333333333	131.25
27917	64.7833333333333	99.4999999999999	104.35	112.766666666667	134.266666666667	132.233333333333	146.366666666667	131.266666666667
27918	64.8	99.4999999999999	104.316666666667	112.783333333333	134.283333333333	132.25	146.35	131.283333333333
27919	64.8166666666666	99.4999999999999	104.283333333333	112.8	134.3	132.266666666667	146.333333333333	131.3
27920	64.8333333333333	99.4999999999999	104.25	112.816666666667	134.316666666667	132.283333333333	146.316666666667	131.316666666667
27921	64.85	99.4999999999999	104.216666666667	112.833333333333	134.333333333333	132.3	146.3	131.333333333333
27922	64.8666666666666	99.4999999999999	104.183333333333	112.866666666667	134.366666666667	132.333333333333	146.316666666667	131.366666666667
27923	64.8833333333333	99.4999999999999	104.15	112.883333333333	134.383333333333	132.35	146.3	131.383333333333
27924	64.9	99.4999999999999	104.116666666667	112.9	134.4	132.366666666667	146.283333333333	131.4
27925	65.0666666666666	99.5666666666666	104.183333333333	112.966666666667	134.5	132.533333333333	146.416666666667	131.466666666667
27926	65.2333333333333	99.6333333333333	104.25	113.033333333333	134.6	132.7	146.55	131.533333333333
27927	65.4	99.6999999999999	104.316666666667	113.1	134.7	132.866666666667	146.7	131.616666666667
27928	65.5666666666666	99.7666666666666	104.383333333333	113.166666666667	134.8	133.033333333333	146.833333333333	131.683333333333
27929	65.7333333333333	99.8166666666666	104.45	113.216666666667	134.9	133.2	146.95	131.75
27930	65.9	99.8833333333333	104.516666666667	113.283333333333	135	133.366666666667	147.1	131.8
27931	66.05	99.9499999999999	104.583333333333	113.333333333333	135.083333333333	133.516666666667	147.216666666667	131.85
27932	66.2	100.016666666667	104.666666666667	113.383333333333	135.166666666667	133.666666666667	147.35	131.9
27933	66.35	100.083333333333	104.733333333333	113.433333333333	135.25	133.816666666667	147.483333333333	131.95
27934	66.5	100.15	104.8	113.483333333333	135.333333333333	133.966666666667	147.616666666667	132
27935	66.65	100.216666666667	104.866666666667	113.533333333333	135.416666666667	134.116666666667	147.75	132.033333333333
27936	66.8	100.283333333333	104.933333333333	113.583333333333	135.5	134.266666666667	147.883333333333	132.066666666667
27937	66.95	100.35	105	113.633333333333	135.583333333333	134.416666666667	148.033333333333	132.1
27938	67.1	100.416666666667	105.083333333333	113.683333333333	135.666666666667	134.583333333333	148.166666666667	132.133333333333
27939	67.25	100.466666666667	105.166666666667	113.733333333333	135.75	134.75	148.3	132.166666666667
27940	67.4	100.516666666667	105.233333333333	113.783333333333	135.833333333333	134.9	148.433333333333	132.2
27941	67.55	100.566666666667	105.3	113.833333333333	135.916666666667	135.05	148.566666666667	132.233333333333
27942	67.7	100.616666666667	105.366666666667	113.883333333333	136	135.2	148.7	132.266666666667
27943	67.85	100.666666666667	105.433333333333	113.916666666667	136.083333333333	135.333333333333	148.833333333333	132.3
27944	68	100.7	105.5	113.95	136.166666666667	135.45	148.95	132.333333333333
27945	68.0833333333333	99.0666666666666	104.116666666667	112.216666666667	134.616666666667	134.05	147.2	130.65
27946	68.1666666666666	97.4166666666667	102.733333333333	110.466666666667	133.05	132.65	145.45	128.966666666667
27947	68.25	95.7666666666667	101.333333333333	108.716666666667	131.466666666667	131.25	143.7	127.283333333333
27948	68.3333333333333	94.1166666666667	99.95	106.966666666667	129.883333333333	129.85	141.95	125.6
27949	68.4166666666666	92.4666666666667	98.5666666666666	105.216666666667	128.3	128.45	140.2	123.883333333333
27950	68.5	90.8166666666667	97.1833333333333	103.466666666667	126.716666666667	127.05	138.45	122.183333333333
27951	68.5833333333333	89.1666666666667	95.8	101.716666666667	125.116666666667	125.65	136.7	120.483333333333
27952	68.6666666666666	87.5166666666667	94.4166666666666	99.9666666666666	123.516666666667	124.25	134.95	118.783333333333
27953	68.75	85.8666666666667	93.0333333333333	98.2166666666666	121.933333333333	122.85	133.2	117.083333333333
27954	68.8333333333333	84.2166666666667	91.65	96.4666666666666	120.35	121.45	131.45	115.383333333333
27955	68.7666666666666	82.5166666666667	90.1666666666666	94.6833333333333	118.683333333333	119.9	129.55	113.616666666667
27956	68.6999999999999	80.8166666666667	88.6833333333333	92.8999999999999	117.016666666667	118.35	127.65	111.866666666667
27957	68.6166666666666	79.1166666666667	87.2	91.1166666666666	115.35	116.8	125.75	110.116666666667
27958	68.5499999999999	77.4166666666667	85.7166666666666	89.3333333333333	113.666666666667	115.233333333333	123.85	108.366666666667
27959	68.4833333333333	75.7333333333334	84.2333333333333	87.5666666666666	112	113.683333333333	121.966666666667	106.6
27960	68.4166666666666	74.0333333333334	82.75	85.7833333333333	110.333333333333	112.133333333333	120.066666666667	104.833333333333
27961	68.35	72.3333333333334	81.2666666666666	83.9999999999999	108.666666666667	110.583333333333	118.183333333333	103.066666666667
27962	68.2833333333333	70.6333333333334	79.7833333333333	82.2166666666666	107	109.016666666667	116.283333333333	101.3
27963	68.2166666666666	68.9333333333334	78.3	80.4333333333333	105.333333333333	107.45	114.383333333333	99.5333333333334
27964	68.15	67.2166666666667	76.8166666666666	78.6499999999999	103.666666666667	105.883333333333	112.483333333333	97.7666666666667
27965	68.0833333333333	65.5166666666667	75.3333333333333	76.8666666666666	102	104.316666666667	110.583333333333	96.0333333333334
27966	68.0166666666666	63.8166666666667	73.85	75.0833333333333	100.333333333333	102.75	108.683333333333	94.3
27967	67.95	62.1166666666667	72.3666666666666	73.3	98.6666666666666	101.183333333333	106.783333333333	92.5666666666667
27968	67.8833333333333	60.4166666666667	70.8833333333333	71.5166666666666	97	99.6166666666666	104.883333333333	90.8333333333333
27969	67.8166666666666	58.7333333333333	69.3999999999999	69.7333333333333	95.3166666666666	98.05	102.966666666667	89.1
27970	67.75	57.05	67.9166666666666	67.95	93.6333333333333	96.4833333333333	101.05	87.3666666666667
27971	67.6833333333333	55.3666666666667	66.4333333333333	66.1666666666666	91.95	94.9166666666666	99.1333333333333	85.6333333333333
27972	67.6166666666667	53.6666666666667	64.9499999999999	64.3833333333333	90.2666666666667	93.3333333333333	97.2166666666666	83.9
27973	67.55	51.9666666666666	63.4666666666666	62.6	88.5833333333333	91.7666666666667	95.3	82.1666666666667
27974	67.4166666666667	50.15	61.85	60.6833333333333	86.8333333333334	90.2	93.3999999999999	80.4166666666667
27975	67.35	50	61.7166666666666	60.5333333333333	86.7166666666667	90.15	93.3833333333333	80.3833333333333
27976	67.2833333333333	49.85	61.5833333333333	60.4	86.6166666666667	90.1	93.3666666666666	80.35
27977	67.2166666666667	49.7166666666666	61.4666666666666	60.2666666666666	86.5333333333334	90.05	93.35	80.3166666666667
27978	67.15	49.5833333333333	61.3333333333333	60.1333333333333	86.45	90	93.3333333333333	80.2833333333333
27979	67.0833333333333	49.45	61.1999999999999	60	86.3666666666667	89.95	93.3166666666666	80.2833333333333
27980	67.0166666666667	49.3166666666666	61.0666666666666	59.8666666666666	86.2833333333334	89.9	93.3	80.2666666666667
27981	66.95	49.1833333333333	60.9333333333333	59.7333333333333	86.2166666666667	89.85	93.2833333333333	80.25
27982	66.8833333333333	49.05	60.8	59.6	86.15	89.8	93.2666666666666	80.2333333333333
27983	66.8	48.9166666666666	60.6666666666666	59.4666666666666	86.0666666666667	89.75	93.25	80.2166666666667
27984	66.7333333333333	48.7833333333333	60.5333333333333	59.3333333333333	86	89.7	93.2333333333333	80.2166666666667
27985	66.8	48.7	60.5	59.25	86.1	89.75	93.2166666666666	80.3
27986	66.8666666666667	48.6333333333333	60.4666666666666	59.1666666666666	86.2	89.8	93.2	80.3666666666667
27987	66.95	48.5666666666666	60.4333333333333	59.0833333333333	86.3	89.85	93.1833333333333	80.4333333333333
27988	67.0166666666667	48.5	60.3999999999999	59	86.4166666666667	89.9166666666667	93.1666666666666	80.5
27989	67.0833333333333	48.4333333333333	60.3666666666666	58.9166666666666	86.5166666666667	89.9666666666667	93.15	80.5833333333333
27990	67.15	48.3666666666666	60.3333333333333	58.8333333333333	86.6	90.0166666666667	93.1333333333333	80.65
27991	67.2166666666667	48.3	60.3	58.75	86.7	90.0666666666667	93.1166666666666	80.7333333333333
27992	67.2833333333333	48.2333333333333	60.2666666666666	58.6666666666666	86.8	90.1333333333334	93.1	80.8166666666667
27993	67.35	48.1666666666666	60.2333333333333	58.5833333333333	86.9	90.2	93.0833333333333	80.9
27994	67.4166666666666	48.1	60.1999999999999	58.5	87	90.2666666666667	93.0666666666666	80.9666666666667
27995	67.4833333333333	48.0333333333333	60.1666666666666	58.4166666666666	87.1	90.3333333333334	93.05	81.0333333333333
27996	67.55	47.9666666666666	60.1333333333333	58.3333333333333	87.2	90.4	93.0333333333333	81.1
27997	67.6166666666666	47.9	60.0999999999999	58.25	87.3	90.4666666666667	93.0166666666666	81.1666666666667
27998	67.6833333333333	47.8333333333333	60.0666666666666	58.1666666666667	87.4	90.5333333333333	93	81.2333333333333
27999	67.75	47.7666666666666	60.0333333333333	58.0833333333333	87.5166666666667	90.6	93	81.3
28000	67.8166666666666	47.7	59.9999999999999	58	87.6333333333333	90.6666666666667	93	81.3666666666667
28001	67.8833333333333	47.6333333333333	59.9666666666666	57.9166666666667	87.75	90.7333333333333	93	81.4333333333334
28002	67.95	47.5833333333333	59.9333333333333	57.8333333333333	87.8666666666666	90.8166666666667	93	81.5
28003	68.0166666666666	47.5333333333333	59.8999999999999	57.7666666666667	87.9833333333333	90.9	93	81.5666666666667
28004	68.15	47.6166666666667	59.9999999999999	57.8333333333333	88.1666666666666	91	93	81.65
28005	68.2833333333333	47.7	60.0999999999999	57.9	88.35	91.1	93	81.7333333333334
28006	68.4166666666666	47.8	60.1999999999999	57.9666666666667	88.5333333333333	91.2	93	81.8166666666667
28007	68.55	47.8833333333333	60.2999999999999	58.0333333333333	88.7166666666666	91.3	93	81.9
28008	68.6833333333333	47.9666666666667	60.3999999999999	58.1	88.9	91.4	93	81.9833333333334
28009	68.8166666666666	48.05	60.5	58.1666666666667	89.0833333333333	91.5	93	82.0666666666667
28010	68.95	48.1333333333333	60.6	58.2333333333333	89.2666666666667	91.6	93	82.15
28011	69.0833333333333	48.2166666666667	60.7	58.3	89.45	91.6999999999999	93	82.2333333333333
28012	69.2166666666666	48.3	60.8	58.3666666666667	89.6333333333333	91.7999999999999	93	82.3166666666667
28013	69.3666666666666	48.3833333333333	60.9	58.4333333333334	89.8166666666667	91.8999999999999	93	82.4
28014	69.4999999999999	48.45	61	58.5	89.9833333333333	91.9999999999999	93	82.4666666666667
28015	69.4999999999999	48.45	61	58.5	89.9833333333333	91.9999999999999	93	82.4666666666667
28016	69.5166666666666	48.45	61	58.5166666666667	89.9833333333333	92.0166666666666	93	82.4666666666667
28017	69.5166666666666	48.45	61	58.5333333333334	89.9833333333333	92.0333333333333	93	82.4666666666667
28018	69.5166666666666	48.45	61	58.55	89.9833333333333	92.0499999999999	93	82.4666666666667
28019	69.5166666666666	48.45	61	58.5666666666667	89.9833333333333	92.0666666666666	93	82.4666666666667
28020	69.5166666666666	48.45	61	58.5833333333334	90	92.0833333333333	93	82.4833333333333
28021	69.5166666666666	48.45	61	58.6	90	92.0999999999999	93	82.4833333333333
28022	69.5166666666666	48.45	61	58.6166666666667	90	92.1166666666666	93	82.4833333333333
28023	69.5166666666666	48.45	61	58.6333333333334	90	92.1333333333333	93	82.4833333333333
28024	69.5166666666666	48.4666666666667	61	58.65	90	92.1499999999999	93	82.5
28025	69.5166666666666	48.4666666666667	61	58.6666666666667	90	92.1666666666666	93	82.5
28026	69.5166666666666	48.4666666666667	61	58.6833333333334	90	92.1666666666666	93	82.5
28027	69.5166666666666	48.4666666666667	61	58.7	90	92.1833333333333	93	82.5
28028	69.5166666666666	48.4666666666667	61	58.7166666666667	90	92.1999999999999	93	82.5
28029	69.5166666666666	48.4666666666667	61	58.7333333333334	90	92.2166666666666	93	82.5
28030	69.5166666666666	48.45	60.9333333333333	58.6333333333334	89.9666666666667	92.2166666666666	92.9666666666666	82.4666666666667
28031	69.5166666666666	48.4333333333333	60.85	58.5333333333334	89.9333333333333	92.2166666666666	92.9333333333333	82.4333333333333
28032	69.5166666666666	48.4166666666667	60.7666666666666	58.4333333333334	89.9	92.2166666666666	92.9	82.4
28033	69.5166666666666	48.4	60.6833333333333	58.3333333333334	89.8666666666667	92.2166666666666	92.8666666666666	82.3666666666667
28034	69.5166666666666	48.3833333333333	60.6	58.2	89.8333333333333	92.2166666666666	92.8333333333333	82.3333333333333
28035	69.5166666666666	48.3666666666667	60.5166666666666	58.1	89.8	92.2166666666667	92.8	82.3
28036	69.5166666666666	48.35	60.4333333333333	58	89.7666666666667	92.2166666666667	92.7666666666666	82.2666666666667
28037	69.5166666666666	48.3333333333333	60.35	57.9	89.7333333333333	92.2166666666666	92.7333333333333	82.2333333333333
28038	69.5166666666666	48.3166666666667	60.2666666666666	57.8	89.7	92.2166666666667	92.7	82.2
28039	69.5166666666666	48.3	60.1833333333333	57.7	89.6666666666667	92.2166666666666	92.6666666666666	82.1666666666667
28040	69.5166666666666	48.2833333333333	60.1	57.6	89.6333333333333	92.2166666666667	92.6333333333333	82.1333333333333
28041	69.5166666666666	48.2666666666667	60.0166666666666	57.5	89.6	92.2166666666666	92.6	82.1
28042	69.5166666666666	48.25	59.9333333333333	57.4	89.5666666666667	92.2166666666666	92.5666666666666	82.0666666666667
28043	69.5166666666666	48.2333333333333	59.85	57.3	89.5333333333333	92.2166666666666	92.5333333333333	82.0333333333333
28044	69.5166666666666	48.2333333333333	59.7666666666666	57.2	89.5	92.2166666666666	92.4999999999999	82
28045	69.5166666666666	48.2333333333333	59.6833333333333	57.1	89.4666666666667	92.2166666666666	92.4666666666666	81.9666666666667
28046	69.4999999999999	48.2166666666667	59.6	56.9833333333334	89.4333333333334	92.1999999999999	92.4166666666666	81.9333333333334
28047	69.5833333333333	48.25	59.5666666666666	56.9166666666667	89.4333333333334	92.2166666666666	92.4499999999999	81.9666666666667
28048	69.6666666666666	48.2833333333333	59.55	56.85	89.4333333333334	92.2333333333333	92.4833333333332	82
28049	69.7499999999999	48.3166666666667	59.5333333333333	56.7833333333334	89.4333333333334	92.2499999999999	92.5166666666666	82.0333333333334
28050	69.8333333333333	48.35	59.5166666666667	56.7166666666667	89.4333333333334	92.2666666666666	92.5499999999999	82.0666666666667
28051	69.9166666666666	48.3833333333334	59.5	56.65	89.4333333333334	92.2833333333333	92.5833333333332	82.1
28052	69.9999999999999	48.4166666666667	59.4833333333333	56.5833333333334	89.4333333333334	92.2999999999999	92.6166666666666	82.1333333333334
28053	70.0833333333333	48.45	59.4666666666667	56.5166666666667	89.4333333333334	92.3166666666666	92.6499999999999	82.1666666666667
28054	70.1666666666666	48.4833333333334	59.45	56.45	89.4333333333334	92.3333333333333	92.6833333333333	82.2
28055	70.2499999999999	48.5166666666667	59.4333333333333	56.3833333333334	89.4333333333334	92.3499999999999	92.7166666666666	82.2333333333334
28056	70.3333333333333	48.55	59.4166666666667	56.3166666666667	89.4333333333334	92.3833333333333	92.7333333333332	82.2666666666667
28057	70.4166666666666	48.5833333333334	59.4	56.25	89.4333333333334	92.3999999999999	92.7666666666666	82.3
28058	70.4999999999999	48.6166666666667	59.3833333333334	56.1833333333334	89.4333333333334	92.4166666666666	92.7999999999999	82.3333333333334
28059	70.5833333333333	48.65	59.3666666666667	56.1166666666667	89.4333333333334	92.4333333333333	92.8333333333333	82.3666666666667
28060	70.4499999999999	48.5	59.2	56.15	89.4166666666667	92.1333333333333	92.5999999999999	82.4166666666667
28061	70.3166666666666	48.35	59.0333333333334	56.1833333333333	89.4	91.8333333333333	92.3666666666666	82.4666666666667
28062	70.1833333333333	48.2	58.8666666666667	56.2166666666667	89.3833333333334	91.5333333333333	92.1166666666666	82.5166666666667
28063	70.0499999999999	48.05	58.7	56.25	89.3666666666667	91.2333333333333	91.8666666666666	82.5666666666667
28064	69.9166666666666	47.8833333333333	58.5333333333334	56.3	89.35	90.9333333333333	91.6166666666666	82.6166666666667
28065	69.7833333333333	47.7333333333333	58.3666666666667	56.3333333333333	89.3333333333334	90.6333333333333	91.3833333333333	82.6666666666667
28066	69.6499999999999	47.5833333333333	58.2	56.3666666666667	89.3166666666667	90.3333333333333	91.1333333333333	82.7166666666667
28067	69.5166666666666	47.4333333333333	58.0333333333334	56.4	89.3	90.0333333333333	90.9	82.7666666666667
28068	69.3833333333333	47.2833333333333	57.8666666666667	56.4333333333333	89.2833333333333	89.7333333333333	90.6666666666666	82.8166666666666
28069	69.25	47.1333333333333	57.7	56.4666666666667	89.2666666666667	89.4333333333333	90.4333333333333	82.8666666666666
28070	69.1166666666666	46.9666666666667	57.5333333333333	56.5	89.25	89.1333333333333	90.2	82.9166666666667
28071	68.9833333333333	46.8166666666667	57.3666666666667	56.5333333333333	89.2333333333333	88.8333333333333	89.9666666666667	82.9666666666667
28072	68.85	46.6666666666667	57.2	56.5666666666666	89.2166666666667	88.5333333333333	89.7333333333333	83.0166666666667
28073	68.7166666666666	46.5166666666667	57.0333333333333	56.6	89.2	88.2333333333333	89.5	83.0666666666666
28074	68.5833333333333	46.3666666666666	56.8666666666667	56.6333333333333	89.1666666666667	87.9166666666666	89.2666666666667	83.1
28075	68.5	46.2333333333333	56.7666666666667	56.6666666666667	89.15	87.65	89.0666666666667	83.15
28076	68.4166666666667	46.1	56.6666666666666	56.7	89.1333333333334	87.3833333333333	88.8833333333334	83.2
28077	68.25	45.9166666666666	56.5166666666666	56.6833333333333	89.0833333333333	87.0833333333333	88.6166666666667	83.1833333333333
28078	68.0833333333333	45.7333333333333	56.35	56.6666666666667	89.0333333333334	86.7833333333333	88.35	83.1666666666666
28079	67.8833333333333	45.55	56.1833333333333	56.65	88.9833333333333	86.4833333333333	88.0833333333334	83.15
28080	67.6666666666666	45.3666666666666	56.0166666666666	56.6333333333333	88.9166666666667	86.1833333333333	87.8	83.1333333333333
28081	67.4666666666666	45.1833333333333	55.85	56.6166666666667	88.8666666666667	85.8833333333333	87.5333333333334	83.1166666666666
28082	67.3	45	55.6833333333333	56.6	88.8166666666667	85.5833333333333	87.2666666666667	83.1
28083	67.1333333333333	44.8166666666667	55.5166666666666	56.5833333333333	88.7666666666667	85.2833333333333	87	83.0833333333333
28084	66.9666666666666	44.6333333333333	55.35	56.5666666666667	88.7166666666667	84.9833333333333	86.7333333333334	83.0666666666666
28085	66.8	44.45	55.1833333333333	56.55	88.6666666666667	84.6833333333333	86.4666666666667	83.05
28086	66.6333333333333	44.2666666666667	55.0166666666666	56.5333333333333	88.6166666666667	84.3833333333333	86.2166666666667	83.0166666666667
28087	66.4666666666666	44.0833333333333	54.85	56.5166666666667	88.5666666666667	84.0833333333333	85.9666666666667	83
28088	66.3	43.9	54.6833333333333	56.5	88.5166666666667	83.7833333333333	85.7166666666667	82.9833333333333
28089	66.1333333333333	43.7166666666667	54.5166666666666	56.4833333333333	88.4666666666667	83.4833333333333	85.4666666666667	82.9666666666667
28090	66.1833333333333	43.7333333333333	54.5666666666666	56.4833333333333	88.4666666666667	83.5166666666667	85.5166666666667	82.9666666666667
28091	66.2333333333333	43.75	54.6333333333333	56.4833333333333	88.4666666666667	83.55	85.5666666666666	82.9666666666667
28092	66.2833333333333	43.7666666666667	54.6833333333333	56.4833333333333	88.4666666666667	83.5833333333333	85.6333333333333	82.9666666666667
28093	66.3333333333333	43.7833333333333	54.7333333333333	56.4833333333333	88.4666666666667	83.6166666666666	85.7	82.9666666666667
28094	66.3833333333333	43.8166666666667	54.7833333333333	56.5	88.4666666666667	83.65	85.7666666666666	82.9666666666667
28095	66.4333333333333	43.8333333333333	54.8333333333333	56.5	88.4666666666667	83.6833333333333	85.8166666666666	82.9666666666667
28096	66.4833333333333	43.8166666666667	54.8166666666667	56.4666666666667	88.45	83.7166666666666	85.85	82.9666666666667
28097	66.5333333333333	43.8	54.8	56.4333333333333	88.4333333333334	83.75	85.8666666666666	82.9666666666666
28098	66.5833333333333	43.7833333333333	54.7833333333333	56.4	88.4166666666667	83.7833333333333	85.8833333333333	82.9666666666667
28099	66.6333333333333	43.7666666666667	54.7666666666667	56.3666666666667	88.4	83.8166666666666	85.9	82.9666666666667
28100	66.6833333333334	43.7666666666667	54.75	56.3333333333333	88.3833333333334	83.85	85.9166666666666	82.9666666666667
28101	66.7333333333333	43.75	54.7333333333333	56.3	88.3666666666667	83.8833333333333	85.9333333333333	82.9666666666667
28102	66.7833333333334	43.7333333333333	54.7166666666667	56.2666666666667	88.3500000000001	83.9166666666666	85.95	82.9666666666667
28103	66.8333333333334	43.7166666666667	54.7	56.2333333333333	88.3333333333334	83.95	85.9666666666666	82.9666666666667
28104	66.8833333333334	43.7	54.6833333333333	56.2	88.3333333333334	84	85.9833333333333	82.9833333333333
28105	66.8833333333334	43.6666666666667	54.6	56.1666666666667	88.3166666666667	84	85.9666666666666	82.9833333333333
28106	66.8833333333334	43.6333333333333	54.5166666666667	56.1333333333333	88.3000000000001	84	85.95	82.9833333333333
28107	66.8833333333334	43.65	54.5166666666667	56.15	88.3666666666667	84.15	86.05	83.05
28108	66.8833333333334	43.6666666666667	54.5166666666667	56.1666666666667	88.45	84.3	86.1499999999999	83.1166666666666
28109	66.9166666666667	43.6833333333333	54.5166666666667	56.1833333333333	88.5333333333334	84.45	86.25	83.1833333333333
28110	66.9666666666667	43.7	54.5166666666667	56.2	88.6333333333334	84.6	86.3666666666666	83.25
28111	67	43.7166666666667	54.5166666666667	56.2166666666667	88.7166666666667	84.75	86.4666666666667	83.3166666666666
28112	67	43.7333333333333	54.5166666666667	56.2333333333333	88.8	84.8999999999999	86.5666666666667	83.3833333333333
28113	67	43.75	54.5166666666667	56.25	88.8833333333333	85.05	86.6666666666667	83.45
28114	67	43.7666666666667	54.5166666666667	56.2666666666667	88.9666666666667	85.1999999999999	86.7666666666667	83.5166666666667
28115	67	43.7833333333334	54.5166666666667	56.2833333333333	89.05	85.35	86.8666666666667	83.5833333333333
28116	67	43.8	54.5166666666667	56.3	89.1333333333333	85.4999999999999	86.9666666666667	83.6666666666666
28117	67	43.8166666666667	54.5166666666667	56.3166666666667	89.2166666666667	85.6499999999999	87.0500000000001	83.7333333333333
28118	67	43.8333333333333	54.5166666666667	56.3333333333333	89.3	85.8	87.1333333333334	83.8
28119	67	43.8333333333333	54.5166666666667	56.35	89.3833333333333	85.95	87.2166666666667	83.8666666666666
28120	67	43.8333333333333	54.5166666666667	56.3666666666667	89.4666666666667	86.1	87.3	83.9333333333333
28121	67	43.8333333333333	54.5166666666667	56.3833333333333	89.55	86.25	87.3833333333334	84
28122	67	43.8333333333333	54.5333333333333	56.4	89.6166666666667	86.4	87.4666666666667	84.0666666666667
28123	67	43.8333333333333	54.55	56.4166666666667	89.6833333333333	86.55	87.55	84.1333333333333
28124	67	43.8333333333333	54.5666666666667	56.4333333333333	89.75	86.7	87.6333333333333	84.2
28125	67	43.8333333333333	54.5833333333333	56.45	89.8166666666667	86.85	87.7166666666666	84.2666666666667
28126	67	43.8333333333333	54.6166666666667	56.4833333333333	89.8833333333333	86.9333333333333	87.8	84.3166666666667
28127	66.9666666666667	43.8333333333333	54.65	56.5	89.9333333333333	87.0166666666667	87.85	84.3666666666667
28128	66.9666666666667	43.8333333333333	54.6833333333333	56.5166666666667	90	87.1	87.9333333333333	84.4166666666667
28129	66.9666666666667	43.8333333333333	54.7166666666667	56.5333333333333	90.0666666666667	87.1833333333333	88.0166666666667	84.4666666666667
28130	66.9666666666667	43.8333333333333	54.75	56.5666666666667	90.1333333333333	87.2666666666667	88.1	84.5166666666667
28131	66.9666666666667	43.8333333333333	54.7833333333334	56.6	90.2	87.35	88.1833333333333	84.5666666666667
28132	66.9666666666667	43.8333333333333	54.8166666666667	56.6333333333333	90.2666666666667	87.4333333333334	88.2666666666667	84.6166666666667
28133	66.9666666666667	43.8333333333333	54.85	56.65	90.3166666666666	87.5	88.3333333333333	84.65
28134	66.9666666666667	43.8333333333333	54.8833333333334	56.6833333333333	90.3833333333333	87.5833333333334	88.4166666666667	84.7
28135	66.9833333333333	43.8666666666667	54.9666666666667	56.7166666666666	90.4833333333333	87.7	88.5666666666667	84.7666666666667
28136	67	43.9	55.05	56.75	90.5833333333333	87.8166666666667	88.7166666666667	84.8333333333333
28137	67.0166666666667	43.8833333333333	55.05	56.7333333333333	90.6	87.7833333333334	88.75	84.8333333333333
28138	67.0333333333333	43.8666666666667	55.05	56.7166666666666	90.6	87.75	88.7833333333334	84.8333333333333
28139	67.05	43.85	55.05	56.7	90.6	87.7166666666667	88.8	84.8333333333333
28140	67.0666666666667	43.8333333333333	55.05	56.6833333333333	90.6	87.6833333333334	88.8333333333333	84.8333333333333
28141	67.0833333333334	43.8166666666667	55.05	56.6666666666666	90.6	87.65	88.8666666666667	84.8333333333333
28142	67.1	43.8	55.05	56.65	90.6	87.6166666666667	88.9	84.8333333333333
28143	67.1166666666667	43.7833333333333	55.05	56.6333333333333	90.6	87.5833333333334	88.9333333333333	84.8333333333333
28144	67.1333333333334	43.7666666666667	55.05	56.6166666666666	90.6	87.55	88.9666666666667	84.8333333333333
28145	67.15	43.75	55.05	56.6	90.6	87.5166666666667	89	84.8333333333333
28146	67.1666666666667	43.7333333333333	55.05	56.5833333333333	90.6	87.4833333333333	89.0333333333333	84.8333333333333
28147	67.1833333333334	43.7166666666667	55.05	56.5666666666667	90.6	87.45	89.0666666666667	84.8333333333333
28148	67.2	43.7	55.05	56.5333333333333	90.5833333333333	87.4166666666667	89.1	84.8333333333333
28149	67.2166666666667	43.7	55.05	56.5166666666667	90.5833333333333	87.3833333333334	89.1333333333333	84.8333333333333
28150	67.2333333333333	43.7	55	56.4666666666667	90.5833333333333	87.35	89.15	84.8333333333333
28151	67.25	43.7	54.95	56.4166666666667	90.5833333333333	87.3166666666667	89.1666666666667	84.8333333333333
28152	67.2666666666667	43.7	54.9	56.3666666666667	90.6	87.2833333333334	89.1833333333334	84.8333333333333
28153	67.2833333333333	43.7	54.85	56.3166666666667	90.6	87.25	89.2	84.8333333333333
28154	67.3	43.7	54.8	56.2666666666667	90.6166666666666	87.2166666666667	89.2166666666667	84.8333333333333
28155	67.3166666666667	43.7	54.75	56.2166666666667	90.6333333333333	87.1833333333334	89.2333333333334	84.8333333333333
28156	67.3166666666667	43.7333333333333	54.75	56.1833333333333	90.6666666666666	87.2166666666667	89.2833333333334	84.85
28157	67.35	43.7666666666666	54.75	56.1666666666667	90.7166666666666	87.25	89.35	84.8666666666667
28158	67.3333333333333	43.7833333333333	54.75	56.15	90.75	87.2833333333333	89.4	84.8833333333333
28159	67.3333333333333	43.8166666666666	54.75	56.1333333333333	90.7833333333333	87.3166666666667	89.45	84.9
28160	67.3166666666667	43.85	54.75	56.1	90.8166666666666	87.35	89.5	84.9166666666667
28161	67.3	43.8833333333333	54.75	56.0666666666667	90.85	87.3833333333333	89.55	84.9333333333333
28162	67.3	43.9166666666667	54.75	56.0333333333333	90.8833333333333	87.4166666666667	89.6	84.95
28163	67.3	43.95	54.75	56	90.9166666666666	87.4666666666667	89.6666666666667	84.9833333333333
28164	67.3	43.9833333333333	54.75	55.9666666666667	90.95	87.5	89.7166666666667	85
28165	67.3666666666667	44.0666666666667	54.7333333333334	56.0166666666667	91	87.6333333333334	89.8166666666667	85.0833333333333
28166	67.4333333333333	44.15	54.7166666666667	56.0666666666667	91.0666666666666	87.7666666666667	89.9166666666667	85.1666666666667
28167	67.5	44.2333333333333	54.7	56.1166666666667	91.1333333333333	87.9	90	85.25
28168	67.5666666666667	44.3166666666667	54.6833333333334	56.1666666666667	91.2	88.0333333333333	90.1	85.3333333333333
28169	67.6333333333333	44.4	54.6666666666667	56.2166666666667	91.2666666666666	88.1666666666667	90.2166666666667	85.4166666666666
28170	67.7	44.4833333333333	54.65	56.2666666666667	91.3333333333333	88.3	90.3166666666667	85.5
28171	67.7666666666667	44.5666666666667	54.6333333333333	56.3166666666667	91.4	88.4333333333334	90.4166666666667	85.5833333333333
28172	67.8333333333333	44.65	54.6166666666667	56.3666666666667	91.4666666666666	88.5666666666667	90.5166666666667	85.6666666666667
28173	67.9	44.7333333333333	54.6	56.4166666666667	91.5333333333333	88.7	90.6166666666667	85.75
28174	67.9666666666667	44.8166666666667	54.5833333333333	56.4666666666667	91.6	88.8333333333334	90.7166666666667	85.8333333333333
28175	68.0333333333333	44.9	54.5666666666666	56.5166666666667	91.6666666666666	88.9666666666667	90.8166666666667	85.9166666666667
28176	68.1	44.9833333333333	54.55	56.5666666666667	91.7333333333333	89.1	90.9166666666667	86
28177	68.1666666666667	45.0666666666667	54.5333333333333	56.6166666666667	91.8	89.2333333333333	91.0166666666667	86.0833333333333
28178	68.2333333333333	45.15	54.5166666666666	56.6833333333334	91.8833333333333	89.3666666666667	91.1166666666667	86.1666666666666
28179	68.3	45.2333333333333	54.5	56.7333333333334	91.95	89.5	91.2	86.25
28180	68.2666666666667	45.2333333333333	54.4666666666666	56.7833333333334	91.95	89.5833333333333	91.2166666666667	86.3
28181	68.2333333333333	45.2333333333334	54.4333333333333	56.8333333333333	91.95	89.6666666666667	91.2333333333334	86.3166666666666
28182	68.2	45.2333333333334	54.4	56.8833333333333	91.95	89.75	91.25	86.35
28183	68.1666666666667	45.2333333333334	54.3666666666666	56.9333333333333	91.9666666666667	89.8333333333333	91.2666666666667	86.3833333333333
28184	68.1333333333333	45.2333333333334	54.3333333333333	56.9833333333333	91.9666666666667	89.9166666666667	91.2833333333334	86.4166666666666
28185	68.1	45.2333333333334	54.3	57.0333333333333	91.9666666666667	90	91.3	86.4499999999999
28186	68.0833333333333	45.2333333333334	54.2666666666666	57.0833333333333	91.9666666666667	90.0833333333333	91.3166666666667	86.4833333333333
28187	68.0666666666666	45.2333333333333	54.2333333333333	57.1333333333333	91.9666666666667	90.1666666666667	91.35	86.5166666666666
28188	68.0666666666666	45.25	54.2	57.1833333333333	91.9666666666667	90.25	91.3666666666667	86.55
28189	68.05	45.25	54.1666666666667	57.2333333333333	91.9666666666666	90.3333333333333	91.3833333333333	86.5833333333333
28190	68.05	45.25	54.1333333333333	57.2833333333333	91.9666666666666	90.4166666666666	91.4	86.6166666666666
28191	68.05	45.25	54.1	57.3333333333333	91.9666666666666	90.5	91.4166666666667	86.65
28192	68.0333333333333	45.25	54.0666666666667	57.3833333333333	91.9666666666666	90.5833333333333	91.4333333333333	86.6833333333333
28193	68.0166666666666	45.25	54.0333333333333	57.45	91.9833333333333	90.6666666666666	91.45	86.7166666666667
28194	68	45.25	54	57.5	91.9833333333333	90.75	91.4666666666666	86.75
28195	67.9	45.1666666666666	53.9333333333333	57.4666666666666	91.9333333333333	90.7	91.3666666666666	86.7
28196	67.8666666666666	45.1166666666666	53.9166666666667	57.4833333333333	91.9333333333333	90.8	91.3666666666666	86.7333333333334
28197	67.8333333333333	45.0666666666666	53.9	57.5	91.9333333333333	90.9	91.3833333333333	86.7666666666667
28198	67.8	45.0166666666666	53.8833333333333	57.5166666666666	91.9333333333333	91	91.3833333333333	86.8
28199	67.7666666666667	44.9666666666666	53.8666666666667	57.5333333333333	91.9333333333333	91.1	91.3833333333333	86.8333333333334
28200	67.7333333333333	44.9166666666666	53.85	57.5333333333333	91.9166666666666	91.2	91.3833333333333	86.85
28201	67.7	44.8666666666666	53.8333333333333	57.55	91.9166666666666	91.3	91.3833333333333	86.8833333333334
28202	67.6666666666667	44.8166666666666	53.8166666666667	57.5666666666666	91.9166666666666	91.4	91.3833333333333	86.9166666666667
28203	67.6333333333333	44.7666666666666	53.8	57.5833333333333	91.9166666666666	91.5	91.3833333333333	86.95
28204	67.6	44.7166666666666	53.7833333333333	57.6	91.9166666666666	91.6	91.3833333333333	86.9833333333334
28205	67.5666666666667	44.6666666666666	53.7666666666667	57.6166666666666	91.9166666666666	91.7	91.3833333333333	87.0166666666667
28206	67.5333333333333	44.6166666666667	53.75	57.6333333333333	91.9166666666666	91.8	91.3833333333333	87.05
28207	67.5	44.5666666666667	53.7333333333333	57.65	91.9166666666666	91.9	91.3833333333333	87.0833333333333
28208	67.4666666666667	44.5166666666667	53.7166666666667	57.6666666666666	91.9166666666666	92	91.3833333333333	87.1166666666666
28209	67.4333333333334	44.4666666666667	53.7	57.6833333333333	91.9166666666666	92.1	91.4	87.15
28210	67.5	44.5	53.75	57.7333333333333	91.9833333333333	92.25	91.5	87.2166666666666
28211	67.5666666666667	44.5333333333333	53.8	57.7833333333333	92.05	92.4	91.6	87.3166666666666
28212	67.6333333333333	44.5666666666667	53.85	57.8333333333333	92.1166666666667	92.55	91.7	87.3999999999999
28213	67.7	44.6	53.9	57.8833333333333	92.1833333333333	92.7	91.8	87.4833333333333
28214	67.7666666666667	44.6333333333333	53.95	57.9333333333333	92.25	92.85	91.9	87.5666666666666
28215	67.8333333333333	44.6666666666667	54	57.9833333333333	92.3166666666667	93	92	87.65
28216	67.9	44.7	54.05	58.0333333333333	92.3833333333333	93.15	92.1	87.7333333333333
28217	67.9666666666667	44.7333333333333	54.1	58.0833333333333	92.45	93.3	92.2	87.8166666666666
28218	68.0333333333333	44.7666666666667	54.15	58.1333333333333	92.5166666666667	93.45	92.3	87.9
28219	68.1	44.8	54.2	58.1833333333333	92.5833333333333	93.6	92.4	87.9833333333333
28220	68.1666666666666	44.8333333333333	54.25	58.2333333333333	92.65	93.75	92.5	88.0666666666667
28221	68.2333333333333	44.8666666666667	54.3	58.2833333333333	92.7166666666667	93.9	92.6	88.15
28222	68.3	44.9	54.35	58.3333333333333	92.7833333333333	94.05	92.7	88.2333333333333
28223	68.3666666666666	44.9333333333333	54.4	58.3833333333333	92.85	94.2	92.8	88.3166666666667
28224	68.4333333333333	44.9666666666667	54.45	58.4333333333334	92.9166666666666	94.35	92.9	88.4
28225	68.5	45	54.5	58.4666666666667	92.9833333333333	94.5	93	88.4833333333334
28226	68.5	45	54.5166666666667	58.45	92.9833333333333	94.5	93	88.4833333333334
28227	68.5666666666666	45.0666666666667	54.5833333333334	58.5166666666667	93.05	94.5333333333334	93.0833333333333	88.5166666666667
28228	68.6	45.1333333333333	54.65	58.6	93.1166666666666	94.5666666666667	93.1666666666666	88.5500000000001
28229	68.65	45.2	54.7166666666667	58.6833333333334	93.1833333333333	94.6	93.25	88.5833333333334
28230	68.7	45.2666666666667	54.7833333333334	58.7833333333334	93.2666666666666	94.6333333333334	93.3333333333333	88.6333333333334
28231	68.75	45.3333333333333	54.85	58.8666666666667	93.3333333333333	94.6666666666667	93.4166666666666	88.6666666666667
28232	68.8	45.4	54.9166666666667	58.95	93.4	94.7	93.5	88.7
28233	68.85	43.9	54.9833333333334	59.0333333333334	93.4666666666666	94.7333333333334	93.5833333333333	88.7333333333334
28234	68.9	42.4333333333333	55.05	59.1166666666667	93.5333333333333	94.7666666666667	93.6666666666666	88.7666666666667
28235	68.95	40.9666666666667	55.1166666666667	59.1833333333334	93.6	94.8	93.75	88.8000000000001
28236	69	39.5	55.1833333333334	59.2666666666667	93.6666666666666	94.8333333333334	93.8333333333333	88.8333333333334
28237	69.05	38.0333333333333	55.25	59.35	93.7166666666666	94.8666666666667	93.9166666666666	88.8666666666667
28238	69.1	36.5666666666667	55.3166666666667	59.4166666666667	93.7666666666666	94.9	94	88.9
28239	69.15	36.6333333333333	55.3166666666667	59.5	93.8333333333333	94.6833333333334	94.0833333333333	88.9333333333334
28240	69.2	36.7	55.3833333333334	59.5833333333334	93.8999999999999	94.7166666666667	94.1666666666666	88.9666666666667
28241	69.25	36.7666666666667	55.45	59.6666666666667	93.9666666666666	94.75	94.2499999999999	89
28242	69.3	36.8333333333333	55.5166666666667	59.75	94.0333333333333	94.7833333333334	94.3333333333333	89.0333333333334
28243	69.35	36.9	55.5666666666667	59.8166666666667	94.0999999999999	94.8166666666667	94.4166666666666	89.0666666666667
28244	69.4	36.9666666666667	55.6333333333334	59.9	94.1666666666666	94.85	94.4999999999999	89.1
28245	69.45	37.0333333333333	55.7	59.9833333333333	94.2333333333333	94.8833333333334	94.5833333333333	89.1333333333334
28246	69.5	37.1	55.7666666666667	60.0666666666667	94.2999999999999	94.9166666666667	94.6666666666666	89.1666666666667
28247	69.55	37.1666666666667	55.8333333333334	60.15	94.3666666666666	94.95	94.7499999999999	89.2
28248	69.6	37.2333333333333	55.9	60.2333333333333	94.4333333333333	94.9833333333333	94.8333333333333	89.2333333333334
28249	69.65	37.3	55.9666666666667	60.3166666666666	94.5	95.0166666666667	94.9166666666666	89.2666666666667
28250	69.7	37.3666666666667	56.0333333333333	60.4	94.5666666666666	95.05	94.9999999999999	89.3
28251	69.7333333333333	37.4333333333333	56.1	60.4833333333333	94.6333333333333	95.0666666666667	95.0833333333333	89.3333333333334
28252	69.7833333333334	37.5	56.1666666666667	60.5666666666666	94.7	95.1	95.1666666666666	89.3666666666667
28253	69.8333333333334	37.5666666666667	56.2333333333333	60.65	94.7666666666667	95.1333333333333	95.25	89.4
28254	69.8833333333333	37.6333333333333	56.3	60.7333333333333	94.8333333333333	95.1666666666667	95.3333333333333	89.4333333333334
28255	69.9166666666667	37.7	56.3666666666667	60.8333333333333	94.9	95.2	95.4166666666667	89.4666666666667
28256	67.6666666666667	36.2	56.4166666666667	60.9166666666666	95.0166666666667	95.2666666666667	95.5166666666667	89.5166666666667
28257	67.6833333333334	36.2	56.4166666666667	60.9333333333333	95.0666666666667	95.3	95.5333333333333	89.5333333333334
28258	67.7333333333333	36.2	56.4166666666667	60.9333333333333	95.1166666666667	95.3333333333333	95.55	89.55
28259	67.7666666666667	36.2	56.4166666666667	60.9333333333333	95.1666666666667	95.3666666666667	95.5666666666667	89.5666666666667
28260	67.8	36.2	56.4166666666667	60.9333333333333	95.2166666666667	95.4	95.5833333333333	89.5833333333334
28261	67.8333333333334	36.2	56.4166666666667	60.9333333333333	95.2666666666667	95.4333333333333	95.6	89.6
28262	67.8666666666667	36.2	56.4166666666667	60.9333333333333	95.3166666666667	95.4666666666667	95.6166666666667	89.6166666666667
28263	67.9	37.7666666666667	56.4166666666667	60.9333333333333	95.3666666666667	95.5	95.6333333333333	89.6333333333334
28264	67.9333333333334	39.3	56.4166666666667	60.9333333333333	95.4166666666667	95.5333333333333	95.65	89.65
28265	67.9666666666667	40.8333333333333	56.4166666666667	60.95	95.4666666666667	95.5666666666667	95.6666666666667	89.6666666666667
28266	68	42.3666666666667	56.4166666666667	60.95	95.5166666666667	95.6	95.6833333333333	89.6833333333334
28267	68.0333333333334	43.9	56.4166666666667	60.95	95.5833333333334	95.6333333333334	95.7	89.7
28268	68.0666666666667	45.4333333333334	56.4166666666667	60.9666666666666	95.65	95.6666666666667	95.7166666666667	89.7166666666667
28269	68.1	45.4333333333334	56.4833333333333	60.9666666666666	95.7000000000001	95.95	95.7333333333333	89.7166666666667
28270	68.1333333333334	45.4333333333334	56.4833333333333	60.9666666666666	95.7500000000001	95.9833333333334	95.75	89.7166666666667
28271	68.1666666666667	45.4333333333334	56.4833333333333	60.9666666666666	95.8000000000001	96.0166666666667	95.7666666666667	89.7166666666667
28272	67.8	45.2	56.2666666666667	60.7666666666666	95.4500000000001	95.7	95.6166666666667	89.4666666666667
28273	67.4333333333334	44.9666666666667	56.0666666666667	60.5833333333333	95.0833333333334	95.3666666666667	95.4666666666667	89.2166666666667
28274	67.05	44.7333333333334	55.85	60.3833333333333	94.7166666666667	95.0166666666667	95.3166666666667	88.9666666666667
28275	66.6833333333334	44.5	55.6333333333333	60.1833333333333	94.3500000000001	94.6833333333334	95.1666666666667	88.7166666666667
28276	66.3166666666667	44.2666666666667	55.4166666666667	59.9833333333333	93.9833333333334	94.3500000000001	95.0166666666667	88.4666666666667
28277	65.95	44.0333333333334	55.2	59.7833333333333	93.6166666666667	94.0166666666667	94.8666666666667	88.2166666666667
28278	65.5833333333334	43.8	54.9833333333333	59.5833333333333	93.2500000000001	93.6833333333334	94.7	87.9666666666667
28279	65.2166666666667	43.5666666666667	54.7666666666667	59.3833333333333	92.8833333333334	93.3500000000001	94.5500000000001	87.7166666666667
28280	64.85	43.3333333333334	54.55	59.1833333333333	92.5166666666667	93.0166666666667	94.4	87.4666666666667
28281	64.5166666666667	43.1	54.3333333333333	58.9833333333333	92.15	92.7	94.2500000000001	87.2166666666667
28282	64.1666666666667	42.8666666666667	54.1166666666667	58.7833333333333	91.7833333333334	92.3666666666667	94.1	86.9666666666667
28283	63.8166666666667	42.6333333333334	53.9	58.6	91.4166666666667	92.0333333333334	93.95	86.7166666666667
28284	63.4666666666667	42.4	53.6833333333333	58.4166666666666	91.05	91.7	93.8	86.4666666666667
28285	63.1333333333333	42.1666666666667	53.4666666666667	58.2333333333333	90.6833333333334	91.3666666666667	93.65	86.2166666666667
28286	65.1	43.5	53.25	58.0666666666666	90.2666666666667	91	93.4833333333334	85.95
28287	65.0333333333333	43.5	53.2	57.9833333333333	90.15	91.0333333333334	93.7833333333333	86
28288	64.9666666666667	43.5	53.15	57.9	90.0333333333333	91.0666666666667	94.0833333333333	86.05
28289	64.9	43.5	53.1	57.8166666666666	89.9166666666667	91.1	94.3833333333333	86.1
28290	64.8333333333333	43.5	53.05	57.7333333333333	89.8	91.1333333333334	94.6833333333333	86.15
28291	64.7666666666667	43.5	53	57.65	89.6833333333333	91.1666666666667	94.9833333333333	86.2166666666667
28292	64.7	43.5	52.95	57.5666666666666	89.5833333333333	91.2	95.3	86.2833333333333
28293	64.6333333333334	43.5	52.9	57.4833333333333	89.4833333333333	91.2333333333334	95.6166666666667	86.35
28294	64.5666666666667	43.5	52.85	57.4	89.3833333333333	91.2666666666667	95.9333333333333	86.4166666666667
28295	64.5	43.5	52.8	57.3166666666667	89.2833333333333	91.2833333333333	96.25	86.4833333333333
28296	64.4333333333334	43.5	52.75	57.2333333333333	89.1666666666666	91.3	96.5666666666666	86.55
28297	64.3666666666667	43.5	52.7	57.15	89.05	91.3166666666667	96.8833333333333	86.6166666666667
28298	64.3	43.5	52.65	57.0666666666667	88.9333333333333	91.3166666666666	97.2	86.6833333333333
28299	64.2333333333334	43.5	52.6	56.9833333333334	88.8166666666666	91.3	97.5166666666666	86.7666666666667
28300	63.7	43.3166666666667	52.1333333333333	56.5666666666667	88.1666666666666	90.8333333333333	97.2666666666666	86.3833333333333
28301	63.15	43.1333333333333	51.6666666666666	56.15	87.5166666666666	90.35	97	85.9833333333333
28302	63	43.1833333333333	51.4166666666666	55.9333333333334	87.2666666666666	90.2166666666666	96.9	85.8333333333333
28303	62.85	43.2333333333333	51.1666666666666	55.7166666666667	87.0333333333333	90.1	96.8	85.6833333333333
28304	62.7166666666667	43.2833333333333	50.9166666666666	55.5	86.8	90	96.7	85.5333333333333
28305	62.5666666666667	43.3333333333333	50.6666666666666	55.2833333333334	86.5666666666666	89.8833333333333	96.6	85.3833333333333
28306	62.4166666666667	43.3833333333333	50.4166666666666	55.0666666666667	86.3333333333333	89.7666666666666	96.5	85.2333333333333
28307	62.2666666666667	43.4333333333334	50.1666666666666	54.85	86.0833333333333	89.6333333333333	96.4	85.0833333333333
28308	62.1166666666667	43.4833333333333	49.9166666666666	54.6333333333334	85.85	89.5166666666666	96.3166666666666	84.9333333333333
28309	61.9666666666667	43.5333333333334	49.6666666666667	54.4166666666667	85.6166666666667	89.4	96.2166666666666	84.7833333333333
28310	61.8166666666667	43.5833333333333	49.4166666666667	54.2	85.3833333333333	89.2833333333333	96.1166666666666	84.6333333333333
28311	61.65	43.6333333333334	49.1666666666667	53.9833333333334	85.15	89.1666666666667	96.0166666666667	84.4833333333333
28312	61.4833333333333	43.6833333333334	48.9166666666667	53.7666666666667	84.9166666666666	89.05	95.9166666666667	84.3333333333333
28313	61.3	43.7333333333333	48.6666666666667	53.5166666666667	84.6833333333333	88.9166666666667	95.8166666666666	84.1833333333333
28314	61.1333333333333	43.7833333333334	48.4166666666667	53.2833333333334	84.45	88.8	95.7166666666667	84.0333333333333
28315	60.9666666666666	43.8333333333333	48.1666666666667	53.05	84.2166666666666	88.6833333333333	95.6166666666666	83.8833333333333
28316	60.8	43.9	47.9166666666667	52.8166666666667	84.0166666666666	88.5666666666667	95.5166666666667	83.7333333333333
28317	60.3333333333333	43.7333333333333	47.5	52.4833333333334	83.5166666666666	88.0666666666667	94.95	83.2666666666666
28318	59.8666666666666	43.5666666666667	47.0833333333334	52.15	83.0166666666666	87.5666666666667	94.3833333333333	82.8
28319	59.4	43.4	46.6666666666667	51.8	82.5166666666666	87.0666666666667	93.8166666666666	82.3333333333333
28320	58.9333333333333	43.2333333333333	46.25	51.45	82.0166666666666	86.5666666666667	93.25	81.8666666666666
28321	58.4666666666667	43.0666666666667	45.8333333333334	51.1	81.5166666666666	86.0666666666667	92.6833333333333	81.3833333333333
28322	58	42.9	45.4166666666667	50.75	80.9999999999999	85.5666666666667	92.1	80.9
28323	57.5333333333333	42.7333333333333	45	50.4	80.4833333333333	85.0666666666667	91.5166666666666	80.4166666666667
28324	57.0666666666667	42.5666666666667	44.5833333333333	50.05	79.9666666666666	84.5666666666667	90.9333333333333	79.9333333333333
28325	56.6	42.4	44.1666666666667	49.7	79.4499999999999	84.0833333333334	90.35	79.45
28326	56.1333333333334	42.2333333333333	43.75	49.35	78.9499999999999	83.6	89.7666666666667	78.9666666666667
28327	55.6666666666667	42.0666666666667	43.3333333333333	49	78.4499999999999	83.1166666666667	89.1833333333333	78.4833333333333
28328	55.2	41.9	42.9166666666667	48.65	77.9499999999999	82.65	88.6	78
28329	54.7333333333334	41.7333333333333	42.5	48.3	77.4499999999999	82.2	88.0166666666667	77.5166666666667
28330	54.7333333333334	41.75	42.5	48.2833333333333	77.4833333333333	82.2	88	77.5
28331	54.75	41.7666666666667	42.5	48.2666666666667	77.5166666666666	82.2166666666667	88	77.5
28332	54.7333333333334	41.75	42.5	48.25	77.55	82.2333333333333	88	77.5
28333	54.7166666666667	41.7333333333333	42.5	48.2333333333333	77.5833333333333	82.25	88	77.5
28334	54.7	41.7166666666667	42.5	48.2166666666667	77.6166666666666	82.2666666666667	87.9833333333333	77.5
28335	54.6833333333334	41.7	42.5	48.2	77.65	82.2833333333333	87.9833333333333	77.5
28336	54.6666666666667	41.6833333333333	42.5	48.1833333333333	77.6833333333333	82.3	87.9833333333333	77.5
28337	54.65	41.6666666666667	42.5	48.1666666666667	77.7333333333333	82.3333333333333	87.9833333333333	77.5
28338	54.6333333333334	41.65	42.5	48.15	77.7666666666667	82.35	87.9833333333333	77.5
28339	54.6166666666667	41.6333333333333	42.5	48.1333333333333	77.8	82.3666666666667	87.9833333333333	77.5
28340	54.6	41.6166666666667	42.5	48.1166666666667	77.8333333333333	82.3833333333333	87.9833333333333	77.5
28341	54.5833333333334	41.6	42.5	48.1	77.8666666666667	82.4	87.9833333333333	77.5
28342	54.5666666666667	41.5833333333333	42.5	48.0833333333333	77.9	82.4166666666667	87.9833333333333	77.5
28343	54.5666666666667	41.5666666666666	42.5	48.0833333333333	77.9333333333333	82.45	87.9666666666667	77.5
28344	54.55	41.55	42.5	48.0666666666667	77.9666666666667	82.4666666666667	87.9666666666667	77.5
28345	54.5333333333334	41.55	42.5	48.05	78	82.5333333333333	87.9666666666667	77.5
28346	54.5	41.5333333333333	42.5	48.0333333333334	77.9833333333333	82.5833333333333	87.9666666666667	77.5
28347	54.4666666666667	41.5166666666667	41.1166666666667	46.45	75.4166666666667	79.8666666666667	85.0666666666667	74.95
28348	54.4333333333334	41.5	39.7333333333333	44.8666666666667	72.85	77.15	82.1666666666667	72.4
28349	54.4	41.4833333333333	38.35	43.3	70.2833333333333	74.4333333333333	79.2666666666667	69.85
28350	54.3666666666667	41.4666666666667	36.9333333333333	41.7	67.6833333333334	71.6833333333333	76.3333333333333	67.2666666666667
28351	54.3333333333334	41.45	35.5166666666667	40.1	65.0833333333334	68.9333333333333	73.4	64.6833333333334
28352	54.3	41.4333333333333	34.1	38.5	62.4833333333334	66.1833333333333	70.4666666666666	62.1
28353	54.2666666666667	41.4166666666667	32.6833333333333	36.9	59.8833333333334	63.4333333333333	67.5333333333333	59.5166666666667
28354	54.2333333333333	41.4	31.2666666666667	35.3	57.2833333333334	60.6833333333333	64.6	56.9333333333334
28355	54.2	41.3833333333333	29.85	33.7	54.6833333333334	57.9333333333333	61.6666666666666	54.35
28356	54.1666666666667	41.3666666666667	29.8166666666667	33.65	54.6333333333333	57.9166666666667	61.6666666666666	54.3333333333333
28357	54.1333333333333	41.35	29.7833333333333	33.6	54.5833333333333	57.9	61.6333333333333	54.3166666666667
28358	54.0666666666667	41.3333333333333	29.7833333333333	33.5666666666667	54.5833333333333	57.8833333333333	61.6	54.3
28359	54.0333333333333	41.3166666666667	29.7833333333333	33.5333333333333	54.55	57.9166666666667	61.5666666666666	54.3
28360	53.7	41.1166666666667	29.6333333333333	33.2333333333333	53.8666666666667	57.3	60.8	53.5833333333333
28361	53.3666666666666	40.9166666666667	29.4833333333333	32.9166666666667	53.1333333333334	56.65	60.0333333333333	52.8666666666667
28362	53.0666666666666	40.75	29.3333333333333	32.6	52.4	56	59.2666666666666	52.15
28363	52.7666666666666	40.5833333333333	29.1833333333333	32.2833333333333	51.6833333333334	55.35	58.5	51.4333333333334
28364	52.4666666666666	40.4166666666667	29.0333333333333	31.9666666666667	50.9666666666667	54.7	57.75	50.7166666666667
28365	52.1666666666666	40.25	28.8833333333333	31.65	50.25	54.05	56.9833333333333	50
28366	51.8666666666666	40.0833333333333	28.7333333333333	31.3333333333333	49.5333333333334	53.4	56.2166666666666	49.2833333333334
28367	51.5666666666666	39.9166666666667	28.5833333333333	31.0166666666667	48.8166666666667	52.75	55.45	48.5666666666667
28368	51.2666666666666	39.75	28.4333333333333	30.7	48.1	52.1	54.6833333333333	47.85
28369	50.95	39.5833333333333	28.2666666666667	30.3833333333333	47.3833333333333	51.45	53.9	47.1333333333333
28370	50.65	39.4166666666667	28.1166666666667	30.0666666666667	46.6666666666667	50.8	53.1333333333333	46.4166666666667
28371	50.35	39.25	27.9666666666667	29.75	45.95	50.15	52.3666666666666	45.7
28372	50.05	39.0833333333333	27.8166666666667	29.4333333333333	45.2333333333333	49.5	51.6	44.9833333333333
28373	49.75	38.9166666666667	27.6666666666667	29.1333333333333	44.5166666666667	48.9	50.8666666666667	44.2666666666667
28374	49.45	38.75	27.5166666666667	28.8333333333333	43.8	48.3	50.1166666666667	43.55
28375	49.1666666666666	38.6333333333333	27.3833333333333	28.5833333333333	43.15	47.7333333333333	49.45	42.9166666666667
28376	48.8833333333333	38.5166666666667	27.25	28.3333333333333	42.5166666666667	47.1833333333333	48.7833333333333	42.2833333333333
28377	48.6	38.4	28.5	29.65	44.4333333333333	49.3833333333333	51.0166666666667	44.2
28378	48.3166666666666	38.2833333333333	29.75	30.9666666666667	46.35	51.5833333333333	53.25	46.1166666666667
28379	48.0333333333333	38.1666666666667	31	32.2666666666667	48.2666666666667	53.7833333333334	55.4833333333333	48.0333333333333
28380	47.75	38.0333333333333	32.2833333333333	33.6166666666667	50.2166666666667	56.0166666666667	57.75	49.9833333333333
28381	47.4666666666666	37.9166666666667	33.5666666666667	34.9666666666666	52.1666666666667	58.25	60.0166666666666	51.9333333333333
28382	47.1666666666666	37.7833333333333	34.85	36.3166666666666	54.1166666666667	60.4833333333333	62.2833333333333	53.85
28383	46.8833333333333	37.6666666666667	36.1333333333333	37.6666666666666	56.0666666666667	62.7166666666667	64.55	55.8
28384	46.6	37.55	37.4166666666667	39.0166666666666	58.0166666666667	64.95	66.8166666666666	57.75
28385	46.3166666666666	37.4333333333333	38.7	40.3666666666666	59.9666666666666	67.1833333333334	69.0833333333333	59.7
28386	46.0333333333333	37.3166666666666	38.6	40.1666666666667	59.3666666666667	66.6833333333334	68.4166666666666	59.0833333333333
28387	45.75	37.2	38.5	39.9666666666667	58.7666666666667	66.1833333333334	67.7833333333333	58.4666666666667
28388	45.5	37.0833333333333	38.3666666666666	39.7333333333333	58.1166666666667	65.6833333333334	67.15	57.85
28389	45.2166666666667	36.9666666666667	38.2333333333333	39.5166666666666	57.5	65.1333333333334	66.5166666666666	57.2166666666667
28390	45.2333333333333	37.0333333333333	38.25	39.55	57.5333333333333	65.2166666666667	66.6166666666666	57.3
28391	45.25	37.1	38.2666666666666	39.6166666666667	57.6166666666667	65.3333333333334	66.7166666666666	57.3833333333333
28392	45.2666666666667	37.1666666666667	38.2833333333333	39.6833333333333	57.7	65.45	66.8166666666666	57.4666666666667
28393	45.2833333333333	37.2333333333333	38.3	39.75	57.7666666666667	65.5666666666667	66.9166666666666	57.55
28394	45.3	37.3	38.3166666666666	39.8166666666667	57.8333333333333	65.6833333333334	67.0166666666666	57.6333333333333
28395	45.3166666666667	37.3666666666667	38.3333333333333	39.8833333333333	57.9	65.8	67.1166666666666	57.7166666666667
28396	45.3333333333333	37.4333333333333	38.35	39.9333333333333	57.9666666666667	65.9166666666667	67.2166666666666	57.8
28397	45.35	37.5	38.3666666666666	39.9666666666667	58.0333333333333	66.0333333333333	67.3166666666666	57.8833333333333
28398	45.3666666666667	37.5666666666667	38.3833333333333	40.0166666666667	58.1	66.15	67.4166666666666	57.9666666666667
28399	45.4	37.6333333333333	38.4166666666666	40.0666666666667	58.1666666666667	66.2666666666667	67.5333333333333	58.05
28400	45.4166666666667	37.7	38.4333333333333	40.1166666666667	58.2333333333333	66.3833333333333	67.6333333333333	58.1333333333333
28401	45.4333333333333	37.7666666666667	38.45	40.1833333333333	58.3	66.5	67.7333333333333	58.2166666666667
28402	45.45	37.8333333333333	38.4666666666666	40.25	58.3666666666667	66.6166666666667	67.8333333333333	58.3
28403	45.4666666666666	37.9	38.4833333333333	40.3	58.4333333333334	66.6833333333334	67.9166666666667	58.3833333333334
28404	45.4833333333333	37.9666666666666	38.5	40.35	58.5	66.75	68	58.4666666666667
28405	45.4833333333333	37.9666666666666	38.5	40.35	58.5	66.7333333333334	68	58.4666666666667
28406	45.4833333333333	37.9666666666666	38.5	40.35	58.5	66.7166666666667	68	58.4666666666667
28407	45.4833333333333	37.9666666666666	38.5	40.35	58.5	66.7	68	58.4666666666667
28408	45.4833333333333	37.9666666666666	38.5	40.35	58.5	66.6833333333334	68	58.4666666666667
28409	45.4833333333333	37.9666666666666	38.5	40.3666666666667	58.5	66.6666666666667	68	58.4666666666667
28410	45.4833333333333	37.9833333333333	38.5	40.3666666666667	58.5	66.65	68	58.4666666666667
28411	45.5833333333333	38	38.5166666666666	40.3833333333333	58.5333333333334	66.6333333333334	68.0166666666667	58.4833333333334
28412	45.7	38.0333333333333	38.5333333333333	40.4	58.5666666666667	66.6333333333334	68.0333333333333	58.5333333333334
28413	45.8	38.05	38.55	40.4	58.6	66.6333333333334	68.05	58.55
28414	45.9	38.0666666666666	38.5666666666666	40.4166666666667	58.6333333333334	66.6333333333334	68.0666666666666	58.5666666666667
28415	46	38.0833333333333	38.5833333333333	40.4333333333333	58.6666666666667	66.6166666666667	68.0833333333333	58.5833333333334
28416	46.1	38.1	38.6	40.45	58.7	66.6	68.1	58.6
28417	46.2	38.1166666666666	38.6166666666666	40.4666666666667	58.75	66.5833333333334	68.1166666666666	58.6166666666667
28418	46.3	38.1333333333333	38.6333333333333	40.5	58.8	66.5666666666667	68.1333333333333	58.6333333333334
28419	46.4	38.15	38.65	40.5	58.8333333333334	66.55	68.15	58.65
28420	46.5	38.1666666666667	38.6666666666666	40.5333333333334	58.8833333333334	66.5666666666667	68.1666666666666	58.6666666666667
28421	46.55	38.15	38.6166666666666	40.4833333333334	58.9	66.55	68.15	58.6166666666667
28422	46.6	38.1333333333333	38.5666666666666	40.4333333333334	58.9166666666667	66.5333333333334	68.1166666666666	58.5666666666667
28423	46.65	38.1166666666667	38.5166666666666	40.3833333333334	58.9333333333334	66.5166666666667	68.0833333333333	58.5166666666667
28424	46.7	38.1	38.4666666666666	40.3333333333334	58.95	66.5	68.0666666666666	58.4666666666667
28425	46.75	38.0833333333333	38.4166666666666	40.2833333333334	58.9666666666667	66.4833333333334	68.05	58.4166666666667
28426	46.8	38.0666666666666	38.3666666666666	40.25	58.9833333333334	66.4666666666667	68.0333333333333	58.3666666666667
28427	46.85	38.05	38.3166666666666	40.2333333333334	59	66.45	68.0166666666666	58.3166666666667
28428	46.9	38.0333333333333	38.2666666666667	40.2	59.0166666666667	66.4333333333334	68	58.2666666666667
28429	46.95	38.0166666666666	38.2166666666667	40.1666666666667	59.0333333333334	66.4166666666667	67.9833333333333	58.2166666666667
28430	47	38	38.1666666666667	40.1333333333334	59.05	66.4	67.9666666666666	58.1666666666667
28431	47.05	37.9833333333333	38.1166666666667	40.0833333333333	59.05	66.3833333333334	67.95	58.1166666666667
28432	47.1	37.9666666666666	38.0666666666667	40.0333333333334	59.0666666666667	66.3666666666667	67.9333333333333	58.0666666666667
28433	47.15	37.95	38.0166666666667	39.9833333333333	59.0833333333334	66.35	67.9166666666666	58.0166666666667
28434	47.2	37.9333333333333	37.9666666666667	39.9333333333334	59.1	66.3333333333333	67.9	57.9666666666667
28435	47.25	37.9166666666666	37.9166666666667	39.8833333333333	59.1166666666667	66.3166666666667	67.8833333333333	57.9166666666667
28436	47.3333333333333	37.95	37.9	39.9	59.2333333333333	66.3666666666667	67.9166666666666	57.9166666666667
28437	47.4166666666667	37.9833333333333	37.8833333333333	39.9166666666667	59.35	66.4166666666667	67.95	57.9166666666667
28438	47.5	38.0166666666666	37.8666666666667	39.9333333333333	59.4666666666667	66.4666666666667	67.9833333333333	57.9166666666667
28439	47.5833333333333	38.05	37.85	39.95	59.5833333333333	66.5166666666667	68	57.9166666666667
28440	47.6666666666667	38.0833333333333	37.8333333333333	39.9666666666667	59.7	66.5666666666667	68.0333333333333	57.9166666666667
28441	47.65	38.1	37.8	39.9666666666667	59.7833333333333	66.6166666666667	68.05	57.9
28442	47.6333333333333	38.1166666666667	37.7666666666667	39.9666666666667	59.8666666666667	66.65	68.0666666666667	57.8833333333333
28443	47.6166666666667	38.1333333333333	37.7333333333333	39.9833333333333	59.95	66.6833333333334	68.0833333333333	57.8666666666667
28444	47.6	38.15	37.7	39.9833333333333	60.0333333333333	66.7166666666667	68.1	57.8666666666667
28445	47.5833333333333	38.1666666666667	37.6666666666667	39.9833333333333	60.1166666666667	66.7666666666667	68.1166666666667	57.8666666666667
28446	47.5666666666667	38.1833333333333	37.6333333333333	39.9833333333333	60.2	66.8166666666667	68.1333333333333	57.8666666666667
28447	47.55	38.2	37.6	39.9833333333333	60.2666666666667	66.8666666666667	68.15	57.8666666666666
28448	47.5333333333334	38.2166666666667	37.5666666666667	39.9833333333333	60.3333333333333	66.9166666666667	68.1666666666667	57.8666666666666
28449	47.5166666666667	38.2333333333333	37.5333333333333	40	60.4166666666667	66.9666666666667	68.1833333333333	57.8666666666666
28450	47.5	38.25	37.5	40	60.4833333333334	67	68.2	57.8666666666666
28451	47.5333333333334	38.3	37.5333333333333	40.0666666666667	60.5833333333334	67.0666666666667	68.25	57.9333333333333
28452	47.5666666666667	38.35	37.5166666666667	40.1166666666667	60.6833333333334	67.0666666666667	68.3166666666667	57.9333333333333
28453	47.6	38.4	37.5	40.15	60.7833333333333	67.0666666666667	68.3833333333333	57.9333333333333
28454	47.6333333333334	38.45	37.4833333333333	40.1833333333333	60.8833333333333	67.0666666666667	68.4333333333333	57.9333333333333
28455	47.6666666666667	38.5	37.4666666666667	40.2166666666667	60.9833333333333	67.0666666666667	68.4833333333333	57.9333333333333
28456	47.6833333333334	38.55	37.4333333333333	40.25	61.0833333333333	67.0666666666667	68.5166666666667	57.9166666666667
28457	47.7166666666667	38.6	37.4166666666667	40.2833333333333	61.1833333333333	67.0666666666667	68.5666666666666	57.9166666666667
28458	47.75	38.65	37.4	40.3166666666667	61.2833333333333	67.0666666666667	68.6166666666666	57.9166666666667
28459	47.7833333333334	38.7	37.3833333333333	40.3666666666667	61.3833333333333	67.0666666666667	68.6666666666666	57.9166666666667
28460	47.8166666666667	38.75	37.3666666666667	40.4166666666667	61.4833333333333	67.0666666666667	68.7166666666666	57.9166666666667
28461	47.85	38.8	37.35	40.4666666666667	61.6	67.0666666666667	68.7666666666666	57.9166666666667
28462	47.8833333333334	38.85	37.3333333333333	40.5166666666667	61.7	67.0666666666666	68.8166666666666	57.9166666666667
28463	47.9166666666667	38.9	37.3166666666667	40.5666666666667	61.8	67.0666666666666	68.8666666666666	57.9166666666667
28464	47.95	38.95	37.3	40.6166666666667	61.8999999999999	67.0666666666666	68.9166666666666	57.9166666666667
28465	47.9833333333334	39	37.2833333333333	40.6666666666667	61.9999999999999	67.0666666666666	68.9666666666666	57.9166666666667
28466	47.9833333333334	39	37.2333333333333	40.65	61.9999999999999	67	68.9666666666666	57.8666666666667
28467	47.9833333333334	39	37.1833333333333	40.6333333333333	61.9999999999999	66.9166666666667	68.9666666666666	57.8166666666667
28468	48.0666666666667	39.05	37.2666666666667	40.7	62.1833333333333	67.0166666666667	69.25	58.0166666666667
28469	48.1833333333334	39.1166666666667	37.35	40.7666666666667	62.3666666666666	67.1333333333333	69.6166666666666	58.2333333333333
28470	48.3	39.1833333333333	37.4333333333333	40.8333333333333	62.5499999999999	67.25	69.9666666666666	58.45
28471	48.4166666666667	39.25	37.5166666666667	40.9	62.7166666666666	67.3833333333333	70.3166666666666	58.6666666666667
28472	48.5333333333334	39.3166666666667	37.6	40.9666666666667	62.8999999999999	67.5333333333333	70.6833333333333	58.8833333333333
28473	48.65	39.3833333333333	37.6833333333333	41.05	63.0833333333333	67.6833333333333	71.05	59.1
28474	48.7666666666667	39.45	37.7666666666666	41.1333333333333	63.2666666666666	67.8333333333334	71.4166666666666	59.3166666666667
28475	48.8833333333334	39.5166666666667	37.85	41.2166666666667	63.4499999999999	67.9666666666667	71.7833333333333	59.5333333333333
28476	49	39.5833333333333	37.9333333333333	41.3	63.6333333333333	68.1166666666667	72.1499999999999	59.75
28477	49.1166666666667	39.65	38.0166666666666	41.3833333333333	63.7999999999999	68.2666666666667	72.5166666666666	59.9666666666667
28478	49.2333333333334	39.7166666666667	38.1	41.4666666666667	63.9833333333333	68.4166666666667	72.8833333333333	60.1833333333333
28479	49.35	39.7833333333333	38.1833333333333	41.55	64.1666666666666	68.5666666666667	73.2499999999999	60.4
28480	49.4666666666667	39.85	38.2666666666667	41.6333333333334	64.35	68.7166666666667	73.6166666666666	60.6166666666667
28481	49.5833333333333	39.9166666666667	38.35	41.7166666666667	64.5333333333333	68.8666666666667	73.9833333333333	60.8333333333333
28482	49.7	39.9833333333333	38.4833333333333	41.8166666666667	64.7166666666666	69.0833333333334	74.35	61.1166666666667
28483	49.8166666666667	40.05	38.6166666666667	41.9333333333334	64.8999999999999	69.3	74.7166666666666	61.4
28484	49.9333333333333	40.1166666666667	38.75	42.05	65.0833333333333	69.5166666666667	75.0833333333333	61.6833333333333
28485	50.05	40.1833333333333	38.8833333333333	42.15	65.25	69.7166666666667	75.45	61.9666666666666
28486	50.1833333333333	40.25	39.0333333333333	42.2666666666667	65.4333333333333	69.9333333333334	75.8333333333333	62.2666666666666
28487	50.3	40.3166666666667	39.15	42.3833333333333	65.6166666666666	70.15	76.2	62.55
28488	50.4	40.3833333333333	39.2833333333333	42.5	65.8	70.3666666666667	76.5666666666666	62.8333333333333
28489	50.5	40.45	39.4166666666667	42.6	65.9833333333333	70.5833333333333	76.9333333333333	63.1166666666666
28490	50.6166666666667	40.5166666666667	39.55	42.7	66.1666666666666	70.8	77.2833333333333	63.4
28491	50.7333333333333	40.5833333333333	39.6833333333334	42.8	66.35	71.0166666666667	77.6333333333333	63.6833333333333
28492	50.85	40.65	39.8166666666667	42.9	66.5333333333333	71.2333333333333	78	63.9666666666666
28493	50.9666666666667	40.7166666666667	39.95	43	66.7166666666667	71.45	78.3666666666666	64.25
28494	51.0833333333333	40.7833333333333	40.0833333333334	43.1	66.9	71.6666666666667	78.7333333333333	64.55
28495	51.2	40.85	40.2333333333334	43.2	67.0833333333333	71.8833333333333	79.1166666666666	64.85
28496	51.5	40.95	40.4833333333334	43.45	67.6166666666667	72.3666666666666	80.1666666666667	65.4333333333333
28497	51.8	41.05	40.7333333333334	43.7	68.15	72.9166666666666	81.2333333333333	66.0333333333333
28498	52.0166666666667	41.1	40.85	43.85	68.5	73.2833333333333	82.0166666666667	66.3833333333333
28499	52.2	41.1333333333333	40.9666666666667	44	68.85	73.6333333333333	82.7333333333333	66.7166666666666
28500	52.3833333333333	41.1666666666667	41.0833333333333	44.15	69.2	73.9833333333333	83.45	67.05
28501	52.5666666666667	41.2	41.2	44.3	69.5666666666667	74.3166666666667	84.1666666666667	67.3833333333333
28502	52.75	41.2333333333333	41.3166666666667	44.45	69.9166666666667	74.6333333333333	84.8666666666667	67.7166666666666
28503	52.9333333333333	41.2666666666667	41.4333333333334	44.5833333333333	70.2666666666667	74.95	85.5666666666667	68.05
28504	53.1166666666667	41.3	41.55	44.7166666666667	70.6166666666667	75.2666666666667	86.2666666666667	68.3666666666666
28505	53.3	41.3333333333333	41.6666666666667	44.85	70.9666666666667	75.6	86.9666666666667	68.6833333333333
28506	53.4833333333333	41.3666666666667	41.7833333333334	44.9833333333333	71.3166666666667	75.9	87.6666666666667	69
28507	53.6666666666667	41.4	41.9	45.1166666666667	71.6833333333333	76.2	88.3666666666667	69.3166666666666
28508	53.85	41.4333333333333	42.0166666666667	45.25	72.0333333333333	76.5	89.0666666666667	69.6333333333333
28509	54.0333333333333	41.4666666666667	42.1333333333333	45.3833333333334	72.3833333333333	76.8	89.7666666666667	69.95
28510	54.2166666666667	41.5	42.25	45.5166666666667	72.7333333333333	77.1	90.4666666666667	70.2666666666667
28511	54.4	41.5333333333333	42.3666666666667	45.65	73.0833333333333	77.4	91.1666666666667	70.5833333333333
28512	54.2166666666667	41.35	42.25	45.5	72.8666666666667	77.2	91.3500000000001	70.4833333333333
28513	54.0333333333333	41.1666666666667	42.1333333333333	45.3333333333333	72.65	77	91.5333333333334	70.3833333333333
28514	53.85	40.9833333333333	42.0166666666667	45.1666666666667	72.4333333333334	76.8	91.7166666666667	70.2833333333333
28515	53.6666666666667	40.8	41.9	45.0166666666667	72.2333333333333	76.6166666666667	91.9	70.1833333333333
28516	53.4833333333333	40.6166666666667	41.7833333333333	44.85	72.0166666666667	76.4166666666667	92.0833333333334	70.0833333333333
28517	53.3	40.4333333333333	41.6833333333333	44.6833333333334	71.8	76.2166666666667	92.2666666666667	69.9833333333333
28518	53.1333333333333	40.25	41.5666666666667	44.5166666666667	71.5833333333333	76.0166666666667	92.45	69.8833333333333
28519	52.95	40.0666666666667	41.45	44.35	71.3666666666667	75.8166666666667	92.6333333333334	69.7833333333333
28520	52.7666666666667	39.8833333333333	41.3333333333333	44.1833333333333	71.15	75.6166666666667	92.8333333333333	69.6833333333334
28521	52.5833333333333	39.7	41.2166666666667	44.0166666666667	70.9333333333334	75.4166666666667	93.0333333333333	69.5833333333333
28522	52.4	39.5166666666667	41.1	43.85	70.7166666666667	75.2166666666667	93.2166666666667	69.4833333333333
28523	52.2166666666666	39.3333333333333	40.9833333333333	43.6833333333333	70.5	75.0166666666667	93.4	69.3833333333333
28524	52.0333333333333	39.15	40.8666666666667	43.5166666666667	70.2833333333333	74.8166666666667	93.5833333333333	69.2666666666667
28525	51.85	39	40.75	43.35	70.0833333333333	74.6833333333334	93.8	69.1666666666667
28526	51.4833333333333	38.8166666666666	40.5333333333333	43.0333333333333	69.5333333333333	74.2833333333334	93.35	68.7833333333333
28527	51.1166666666666	38.6333333333333	40.3166666666667	42.7166666666667	68.9833333333333	73.8333333333334	92.8833333333333	68.3833333333333
28528	50.75	38.45	40.1	42.4166666666667	68.4333333333333	73.3833333333334	92.4166666666666	67.9833333333333
28529	50.3833333333333	38.2666666666667	39.8833333333333	42.1166666666667	67.8833333333333	72.9333333333334	91.95	67.5833333333333
28530	50.0166666666666	38.0833333333333	39.6666666666667	41.8166666666667	67.3333333333333	72.4833333333334	91.4833333333333	67.1833333333333
28531	49.65	37.9	39.45	41.5166666666667	66.7833333333333	72.0333333333334	91.0166666666666	66.7833333333333
28532	49.2833333333333	37.7166666666667	39.2333333333333	41.2166666666667	66.2333333333333	71.5833333333334	90.55	66.3833333333333
28533	48.9166666666666	37.5333333333333	39.0166666666667	40.9166666666667	65.6833333333333	71.1333333333334	90.0833333333333	65.9833333333333
28534	48.55	37.35	38.8	40.6166666666667	65.1333333333333	70.6833333333334	89.6166666666666	65.5833333333333
28535	48.1833333333333	37.1666666666667	38.5833333333333	40.3166666666667	64.5833333333333	70.2333333333334	89.15	65.1833333333334
28536	47.8166666666666	36.9833333333333	38.3666666666667	40.0166666666667	64.0333333333333	69.8	88.6833333333333	64.7833333333334
28537	47.45	36.8	38.15	39.7166666666666	63.4833333333333	69.3666666666667	88.2166666666666	64.3833333333334
28538	47.0833333333333	36.6166666666667	37.9333333333334	39.4166666666666	62.9333333333333	68.9333333333334	87.75	63.9833333333334
28539	46.7166666666666	36.4333333333333	37.7166666666667	39.1166666666666	62.3833333333333	68.5	87.2833333333333	63.5833333333334
28540	46.35	36.2333333333333	37.5	38.8166666666666	61.8333333333333	68.0666666666667	86.8166666666666	63.1666666666667
28541	45.7	35.8	37.0166666666667	38.35	61.0166666666666	67.3	85.9833333333333	62.4666666666667
28542	45.4166666666666	35.5833333333333	36.75	38.1666666666666	60.7666666666666	67.0333333333333	85.6666666666666	62.1833333333334
28543	45.1333333333333	35.3666666666667	36.4833333333333	38	60.5166666666666	66.7666666666667	85.35	61.9
28544	44.85	35.15	36.2166666666667	37.8333333333333	60.25	66.5	85.0333333333333	61.6166666666667
28545	44.55	34.9333333333333	35.95	37.6666666666666	60	66.2333333333333	84.7166666666666	61.3333333333334
28546	44.25	34.7166666666666	35.6833333333333	37.5	59.75	65.9666666666667	84.3999999999999	61.05
28547	43.95	34.5	35.4166666666667	37.3333333333333	59.4666666666666	65.7	84.0833333333333	60.7666666666667
28548	43.65	34.2833333333333	35.15	37.1666666666666	59.2166666666666	65.4333333333333	83.7666666666666	60.4833333333334
28549	43.3666666666666	34.0666666666666	34.8833333333333	37	58.9666666666666	65.1666666666666	83.45	60.2
28550	43.0666666666666	33.85	34.6166666666667	36.8333333333333	58.7166666666666	64.9	83.1333333333333	59.9166666666667
28551	42.7666666666666	33.6333333333333	34.35	36.6666666666666	58.4666666666666	64.6333333333333	82.8166666666666	59.6333333333334
28552	42.4666666666666	33.4166666666666	34.0833333333333	36.5	58.2166666666666	64.3666666666666	82.5	59.35
28553	42.1666666666666	33.2	33.8166666666667	36.3333333333333	57.9666666666666	64.1	82.1833333333333	59.0666666666667
28554	41.8666666666666	32.9833333333333	33.55	36.1666666666666	57.7166666666666	63.8333333333333	81.8666666666667	58.7833333333334
28555	41.5666666666666	32.7333333333333	33.2666666666667	36	57.45	63.5	81.5	58.4833333333334
28556	41.2666666666666	32.4833333333333	32.9833333333333	35.8333333333333	57.1833333333333	63.1833333333333	81.1	58.1833333333334
28557	41.1166666666667	32.3333333333333	32.7833333333333	35.6833333333333	57.0833333333333	63.0666666666666	80.9833333333333	58.0666666666667
28558	40.9666666666667	32.2	32.5833333333333	35.55	56.9833333333333	62.9833333333333	80.8666666666667	57.95
28559	40.8166666666667	32.0666666666666	32.3833333333333	35.4166666666667	56.8833333333333	62.9	80.75	57.8333333333334
28560	40.6666666666667	31.9333333333333	32.1833333333333	35.2833333333333	56.7833333333333	62.8166666666667	80.6333333333333	57.7166666666667
28561	40.5166666666667	31.8	31.9833333333333	35.15	56.6833333333333	62.7333333333333	80.5166666666667	57.6
28562	40.3666666666667	31.6666666666666	31.7666666666667	35.0166666666667	56.5833333333333	62.65	80.4	57.4833333333333
28563	40.2166666666667	31.5333333333333	31.5666666666667	34.8833333333333	56.4833333333333	62.5666666666667	80.2833333333333	57.3666666666667
28564	40.0666666666667	31.4	31.3666666666667	34.75	56.3833333333333	62.4833333333333	80.1666666666667	57.25
28565	39.9166666666667	31.2666666666666	31.1666666666667	34.6166666666667	56.2833333333333	62.4	80.05	57.1333333333333
28566	39.7666666666667	31.1333333333333	30.95	34.4833333333333	56.1833333333333	62.3166666666667	79.9166666666667	57.0166666666667
28567	39.6166666666667	31	30.7333333333333	34.35	56.0833333333333	62.2333333333334	79.8	56.9
28568	39.4666666666667	30.8666666666666	30.5166666666667	34.2166666666667	55.9833333333333	62.15	79.6833333333333	56.7833333333333
28569	39.3166666666667	30.7333333333333	30.3	34.0833333333333	55.8833333333333	62.0666666666667	79.5666666666666	56.6666666666666
28570	39.1666666666667	30.6166666666666	30.0833333333333	33.95	55.7833333333333	61.9833333333334	79.4333333333333	56.5666666666666
28571	39.3	30.7333333333333	30.1333333333333	33.9833333333333	55.95	62.2166666666667	79.6666666666666	56.75
28572	39.4333333333333	30.85	30.2	34.0166666666667	56.1166666666666	62.45	79.9	56.9333333333333
28573	39.5666666666667	30.9666666666666	30.2666666666666	34.05	56.2833333333333	62.7	80.1333333333333	57.1166666666666
28574	39.7	31.0666666666666	30.3333333333333	34.0833333333333	56.4666666666666	62.9333333333334	80.3666666666666	57.2833333333333
28575	39.85	31.1833333333333	30.4	34.1166666666667	56.6333333333333	63.1833333333334	80.6	57.4666666666666
28576	40	31.3	30.4666666666667	34.15	56.8	63.4333333333334	80.8333333333333	57.65
28577	40.15	31.4166666666666	30.5333333333333	34.1833333333333	57	63.6833333333334	81.0666666666666	57.8333333333333
28578	40.3	31.5333333333333	30.6	34.2166666666667	57.1666666666667	63.9333333333334	81.3	58.0166666666667
28579	40.45	31.65	30.6666666666667	34.25	57.3333333333333	64.1833333333334	81.5333333333333	58.2
28580	40.6	31.7666666666666	30.7333333333333	34.2833333333333	57.5	64.4333333333334	81.7666666666666	58.3833333333333
28581	40.75	31.8833333333333	30.8	34.3166666666667	57.6666666666667	64.6833333333334	82	58.5666666666667
28582	40.9	32	30.8666666666667	34.35	57.8333333333333	64.9333333333334	82.2333333333333	58.75
28583	41.05	32.1166666666667	30.9333333333333	34.3833333333333	58	65.1833333333334	82.4666666666666	58.9333333333333
28584	41.2	32.2333333333333	31	34.4166666666667	58.1666666666667	65.4333333333334	82.7	59.1166666666667
28585	41.35	32.35	31.0666666666667	34.45	58.3333333333334	65.6666666666667	82.9333333333333	59.3
28586	41.5	32.4666666666667	31.1333333333333	34.4833333333333	58.5	65.9	83.2	59.4833333333334
28587	41.65	32.6	31.3	34.6166666666666	58.7666666666667	66.2166666666667	83.6166666666666	59.7666666666667
28588	41.8	32.7166666666667	31.4666666666667	34.7333333333333	59.0333333333334	66.5	84.0333333333333	60.05
28589	41.95	32.8333333333333	31.6333333333333	34.85	59.3	66.7833333333333	84.45	60.3333333333334
28590	42.1	32.95	31.8	34.9666666666666	59.5666666666667	67.0666666666667	84.8666666666666	60.6166666666667
28591	42.25	33.0666666666667	31.9666666666666	35.0833333333333	59.8333333333334	67.35	85.2833333333333	60.8833333333334
28592	42.4	33.1833333333333	32.15	35.2	60.1	67.6333333333334	85.7	61.15
28593	42.55	33.3	32.3166666666666	35.3166666666666	60.3666666666667	67.9166666666667	86.1166666666666	61.4166666666667
28594	42.7	33.4166666666667	32.4833333333333	35.4333333333333	60.6333333333334	68.2	86.5333333333333	61.6833333333334
28595	42.85	33.5333333333333	32.65	35.55	60.9	68.4833333333334	86.9666666666666	61.95
28596	43	33.65	32.8333333333333	35.6666666666666	61.1666666666667	68.8	87.4333333333333	62.2166666666667
28597	43.15	33.7666666666667	33.0166666666666	35.7833333333333	61.4333333333334	69.1	87.8833333333333	62.4833333333333
28598	43.3	33.8833333333333	33.2	35.9	61.7000000000001	69.4166666666667	88.3333333333333	62.75
28599	43.45	34	33.3833333333333	36.0166666666666	61.9666666666667	69.7333333333334	88.7666666666667	63.0166666666667
28600	43.4333333333333	34	33.4833333333333	36.0166666666666	62.1166666666667	69.9166666666667	89.05	63.2
28601	43.4166666666667	34	33.5833333333333	36.0166666666666	62.2666666666667	70.1166666666667	89.3333333333333	63.3833333333333
28602	43.4	34	33.6833333333333	36.0166666666666	62.4166666666667	70.3166666666667	89.6166666666667	63.5666666666667
28603	43.3833333333333	34	33.7833333333333	36.0166666666666	62.5500000000001	70.5	89.9	63.75
28604	43.3666666666666	34.0166666666667	33.8666666666666	36.0166666666666	62.6833333333334	70.6833333333334	90.1833333333334	63.95
28605	43.35	34.0166666666667	33.9666666666666	36.0166666666666	62.8166666666667	70.8666666666667	90.4666666666667	64.1333333333333
28606	43.3333333333333	34.0166666666667	34.0666666666666	36.0166666666666	62.9500000000001	71.05	90.75	64.3166666666667
28607	43.3166666666666	34.0166666666667	34.1666666666666	36.0166666666666	63.0833333333334	71.2333333333333	91.0333333333333	64.5
28608	43.3	34.0166666666667	34.2666666666666	36.0166666666666	63.2166666666667	71.4166666666667	91.3166666666667	64.6833333333333
28609	43.2833333333333	34.0166666666667	34.3666666666666	36.0166666666667	63.3500000000001	71.6	91.6	64.8666666666667
28610	43.2666666666666	34.0166666666667	34.4666666666666	36.0166666666667	63.4833333333334	71.7833333333333	91.8833333333334	65.05
28611	43.25	34.0166666666667	34.5666666666666	36.0166666666667	63.6166666666667	71.9666666666667	92.1666666666667	65.2333333333333
28612	43.2333333333333	34.0166666666667	34.6666666666666	36.0166666666667	63.7666666666667	72.15	92.45	65.4166666666667
28613	43.2166666666666	34.0166666666667	34.7666666666666	36.0166666666667	63.9166666666667	72.3333333333333	92.7333333333333	65.6
28614	43.2	34.0166666666667	34.8666666666666	36.0166666666667	64.0666666666667	72.5166666666667	93.0166666666667	65.7833333333333
28615	43.2	34.0166666666667	34.9666666666666	36.0166666666667	64.2166666666667	72.7166666666667	93.3	65.9666666666667
28616	43.3	34.1	35.1333333333333	36.0833333333333	64.4833333333333	73.0333333333333	93.8666666666667	66.3
28617	43.25	34.0666666666667	35.1166666666667	36.0333333333333	64.4833333333333	73.0666666666667	94	66.35
28618	43.2	34.05	35.1	35.9833333333333	64.4833333333333	73.1	94.1333333333333	66.4
28619	43.15	34.0333333333333	35.0833333333333	35.9333333333333	64.4833333333333	73.1333333333333	94.2666666666667	66.45
28620	43.1	34.0166666666667	35.0666666666667	35.8833333333333	64.4833333333333	73.1666666666667	94.4	66.5
28621	43.05	34	35.05	35.8333333333333	64.4833333333334	73.2	94.5333333333333	66.5666666666667
28622	43	33.9666666666667	35.0333333333333	35.7833333333333	64.4666666666667	73.2166666666667	94.6	66.6333333333333
28623	42.95	33.95	35.0166666666667	35.7333333333333	64.4666666666667	73.25	94.7333333333333	66.7
28624	42.9	33.95	35	35.6833333333333	64.4833333333334	73.2833333333333	94.8666666666666	66.7666666666667
28625	42.85	33.95	34.9833333333333	35.6333333333333	64.4833333333334	73.3333333333333	94.9833333333333	66.8333333333333
28626	42.8	33.95	34.9666666666667	35.5833333333333	64.5	73.35	95.0833333333333	66.9166666666666
28627	42.75	33.95	34.95	35.5333333333333	64.5166666666667	73.3833333333333	95.1833333333333	67
28628	42.7	33.95	34.9333333333333	35.4833333333333	64.5333333333334	73.4	95.2833333333333	67.0833333333333
28629	42.65	33.95	34.9166666666667	35.4333333333333	64.55	73.4166666666667	95.4	67.1666666666666
28630	42.7666666666667	34.0666666666667	34.9833333333333	35.5	64.6833333333334	73.5666666666667	95.6833333333333	67.3333333333333
28631	42.8833333333333	34.1833333333333	35.05	35.5666666666666	64.8166666666667	73.7166666666667	95.95	67.5
28632	43	34.3	35.1166666666667	35.6333333333333	64.95	73.8666666666667	96.2333333333333	67.6666666666666
28633	43.1166666666667	34.4166666666667	35.1833333333333	35.7	65.1	74.0166666666667	96.5166666666667	67.8333333333333
28634	43.2333333333333	34.5333333333333	35.2666666666667	35.7666666666666	65.25	74.1833333333334	96.8	68
28635	43.35	34.65	35.3333333333333	35.8333333333333	65.4	74.3333333333333	97.0833333333333	68.1666666666666
28636	43.4666666666667	34.7666666666667	35.4	35.9	65.55	74.4666666666667	97.3666666666666	68.3333333333333
28637	43.5833333333333	34.8833333333333	35.4666666666667	35.9666666666666	65.7	74.6	97.6333333333333	68.5
28638	43.7	35	35.5333333333333	36.0333333333333	65.85	74.7333333333333	97.9166666666666	68.6666666666666
28639	43.8166666666667	35.1166666666667	35.6	36.1	66	74.8666666666667	98.2	68.8333333333333
28640	43.9333333333334	35.2333333333333	35.6666666666667	36.1666666666666	66.15	75	98.4833333333333	69
28641	44.05	35.35	35.7333333333333	36.2333333333333	66.3	75.1333333333333	98.7666666666666	69.1666666666666
28642	44.1666666666667	35.4666666666667	35.8	36.3	66.4333333333334	75.2666666666667	99.05	69.3333333333333
28643	44.2833333333334	35.5833333333333	35.8666666666667	36.3666666666666	66.5666666666667	75.4	99.3333333333333	69.5
28644	44.4	35.7	35.9333333333333	36.4333333333333	66.7	75.5333333333333	99.6166666666666	69.6666666666666
28645	44.5	35.8166666666666	36	36.5	66.8333333333334	75.6666666666666	99.9	69.8333333333333
28646	44.5	35.85	36	36.5	66.85	75.6666666666666	99.9166666666666	69.8666666666666
28647	44.9166666666667	36.1166666666666	36.2166666666667	36.8333333333333	67.3166666666667	76.25	100.616666666667	70.6333333333333
28648	45.3333333333334	36.3833333333333	36.4333333333333	37.1666666666667	67.7833333333334	76.8333333333333	101.333333333333	71.4
28649	45.75	36.65	36.65	37.5	68.25	77.4166666666666	102.05	72.15
28650	46.1666666666667	36.9166666666667	36.8666666666667	37.8333333333333	68.7166666666667	78	102.766666666667	72.9166666666667
28651	46.5833333333334	37.1833333333333	37.0833333333333	38.1666666666667	69.1833333333334	78.5833333333333	103.483333333333	73.6833333333333
28652	47	37.4666666666667	37.3	38.5	69.6666666666667	79.1833333333333	104.266666666667	74.45
28653	47.4166666666667	37.7333333333333	37.5166666666667	38.8333333333333	70.1166666666667	79.75	104.983333333333	75.2166666666667
28654	47.8333333333333	37.9833333333333	37.7333333333333	39.1666666666667	70.5666666666667	80.3333333333333	105.7	75.9833333333333
28655	48.25	38.2333333333333	37.95	39.5	71.0333333333333	80.9	106.416666666667	76.75
28656	48.6666666666667	38.4833333333333	38.1666666666667	39.8333333333333	71.4833333333333	81.4666666666667	107.133333333333	77.5
28657	49.0833333333333	38.7333333333333	38.3833333333333	40.1666666666667	71.9333333333334	82.0333333333333	107.85	78.25
28658	49.5	38.9833333333333	38.6	40.5	72.3833333333333	82.6	108.566666666667	79
28659	49.9166666666667	39.2333333333333	38.8166666666667	40.8333333333333	72.8333333333333	83.1666666666667	109.283333333333	79.75
28660	50.3333333333333	39.4833333333333	39.0333333333333	41.1666666666667	73.2833333333333	83.7333333333333	110	80.5
28661	50.55	39.6666666666667	39.1833333333333	41.4666666666667	73.65	84.2666666666667	110.716666666667	81.15
28662	50.7666666666667	39.85	39.3333333333333	41.7666666666667	74.0166666666667	84.8	111.416666666667	81.8
28663	50.9833333333333	40.0333333333333	39.4833333333333	42.0666666666667	74.3833333333333	85.3333333333333	112.116666666667	82.45
28664	51.2	40.2166666666667	39.6333333333334	42.3666666666667	74.75	85.8666666666667	112.816666666667	83.1
28665	51.4166666666667	40.4	39.7833333333334	42.6666666666667	75.1166666666667	86.4	113.516666666667	83.75
28666	51.6333333333333	40.5833333333333	39.9333333333334	42.9666666666667	75.4833333333333	86.9333333333334	114.216666666667	84.4
28667	51.85	40.7666666666667	40.0833333333334	43.2666666666667	75.85	87.4833333333333	114.933333333333	85.05
28668	52.0666666666667	40.95	40.2333333333334	43.5666666666667	76.2166666666666	88.0333333333333	115.633333333333	85.7
28669	52.2833333333333	41.1333333333333	40.3833333333334	43.8666666666667	76.5833333333333	88.5833333333333	116.333333333333	86.35
28670	52.5	41.3166666666667	40.5333333333334	44.1666666666667	76.95	89.1333333333333	117.033333333333	87
28671	52.7166666666666	41.5	40.6833333333334	44.4666666666667	77.3166666666666	89.6833333333333	117.733333333333	87.65
28672	52.9333333333333	41.6833333333333	40.8333333333333	44.7666666666667	77.6833333333333	90.2333333333333	118.433333333333	88.3
28673	53.15	41.8666666666667	40.9833333333333	45.0666666666667	78.05	90.7833333333333	119.133333333333	88.95
28674	53.3666666666666	42.05	41.1333333333333	45.3666666666666	78.4166666666667	91.3333333333333	119.833333333333	89.6
28675	53.5833333333333	42.2333333333333	41.2833333333333	45.6666666666666	78.7833333333333	91.8833333333333	120.533333333333	90.25
28676	53.8166666666666	42.4166666666667	41.4333333333333	45.9666666666666	79.15	92.4333333333333	121.216666666667	90.8833333333333
28677	53.9333333333333	42.5666666666667	41.6166666666667	46.1333333333333	79.2333333333333	92.6999999999999	121.383333333333	90.9833333333333
28678	54.05	42.7	41.8	46.3	79.3166666666667	92.9666666666666	121.55	91.0833333333333
28679	54.1666666666666	42.8333333333333	41.9833333333333	46.4666666666666	79.4	93.2166666666666	121.716666666667	91.2
28680	54.2833333333333	42.9666666666667	42.1666666666667	46.6333333333333	79.4833333333334	93.4666666666666	121.883333333333	91.3
28681	54.4	43.1	42.35	46.8	79.5666666666667	93.7166666666666	122.05	91.4
28682	54.5166666666667	43.2333333333333	42.5333333333333	46.9666666666666	79.65	93.9666666666666	122.216666666667	91.5
28683	54.6333333333333	43.3666666666667	42.7166666666667	47.1333333333333	79.75	94.2333333333332	122.383333333333	91.6
28684	54.75	43.5	42.9	47.3	79.8333333333334	94.4833333333332	122.55	91.7
28685	54.8666666666667	43.6333333333333	43.0833333333333	47.4666666666666	79.9166666666667	94.7333333333332	122.716666666667	91.8
28686	54.9833333333333	43.7833333333333	43.2666666666667	47.6333333333333	80	94.9833333333333	122.883333333333	91.9
28687	55.1	43.9333333333333	43.45	47.8	80.0833333333333	95.2499999999999	123.05	92
28688	55.2166666666667	44.0833333333333	43.6333333333333	47.9666666666666	80.1666666666667	95.5166666666666	123.216666666667	92.1
28689	55.3333333333334	44.2333333333333	43.8166666666667	48.1333333333333	80.25	95.7833333333333	123.4	92.2
28690	55.45	44.3833333333333	44	48.3	80.3333333333333	96.05	123.583333333333	92.3
28691	55.7666666666667	44.6	44.25	48.5	80.5	96.35	123.783333333333	92.5
28692	56.0833333333334	44.8166666666667	44.5	48.7	80.6666666666666	96.65	123.983333333333	92.7
28693	56.4	45.0333333333333	44.75	48.9	80.8333333333333	96.9333333333333	124.183333333333	92.8833333333333
28694	56.7166666666667	45.25	45	49.1	81	97.2166666666666	124.383333333333	93.0666666666666
28695	57.0333333333334	45.4666666666667	45.25	49.3	81.1666666666666	97.5	124.583333333333	93.25
28696	57.35	45.6833333333333	45.5	49.5	81.3333333333333	97.8	124.783333333333	93.4333333333333
28697	57.6666666666667	45.9	45.75	49.7	81.5	98.0833333333333	124.983333333333	93.6166666666666
28698	57.9833333333333	46.1166666666667	46	49.9	81.6666666666666	98.3666666666666	125.183333333333	93.8
28699	58.3	46.3333333333333	46.25	50.1	81.8333333333333	98.65	125.383333333333	93.9833333333333
28700	58.6166666666667	46.55	46.5	50.3	82	98.9333333333333	125.583333333333	94.1666666666667
28701	58.9333333333333	46.7666666666667	46.75	50.5	82.1666666666666	99.2	125.766666666667	94.35
28702	59.25	46.9833333333333	47	50.7	82.3333333333333	99.4833333333333	125.966666666667	94.5333333333333
28703	59.5666666666667	47.2	47.25	50.9	82.5	99.7666666666666	126.166666666667	94.7166666666667
28704	59.8833333333333	47.4166666666667	47.5	51.1	82.6666666666666	100.05	126.366666666667	94.9
28705	60.2	47.6333333333334	47.75	51.3	82.8333333333333	100.333333333333	126.566666666667	95.0833333333333
28706	60.5	47.85	48	51.5	83	100.616666666667	126.766666666667	95.2666666666667
28707	60.5333333333333	47.8666666666667	48.0166666666667	51.5166666666667	83	100.633333333333	126.8	95.3
28708	61.6	47.9166666666667	48.85	52.45	84.3166666666666	102.233333333333	128.633333333333	96.6833333333334
28709	62.6666666666666	47.9666666666667	49.6833333333334	53.4166666666667	85.6333333333333	103.85	130.466666666667	98.0666666666667
28710	63.75	48.0166666666667	50.5333333333334	54.3833333333333	86.95	105.483333333333	132.3	99.4833333333334
28711	64.85	48.0666666666667	51.3833333333334	55.35	88.2666666666667	107.116666666667	134.133333333333	100.9
28712	65.95	48.1166666666667	52.2166666666667	56.3166666666667	89.5833333333333	108.75	135.966666666667	102.316666666667
28713	67.05	48.1666666666667	53.0666666666667	57.2833333333333	90.9	110.383333333333	137.816666666667	103.733333333333
28714	68.15	48.2166666666667	53.9333333333334	58.25	92.2166666666666	112.016666666667	139.666666666667	105.15
28715	69.25	48.2666666666667	54.8	59.2166666666667	93.5333333333333	113.65	141.55	106.566666666667
28716	70.35	48.3	55.6666666666667	60.1833333333334	94.85	115.283333333333	143.433333333333	107.983333333333
28717	71.45	48.3333333333334	56.5333333333334	61.15	96.1666666666667	116.9	145.316666666667	109.4
28718	72.55	48.3666666666667	57.4	62.1166666666667	97.4833333333333	118.516666666667	147.2	110.816666666667
28719	73.65	48.4	58.2666666666667	63.0833333333334	98.8	120.133333333333	149.066666666667	112.233333333333
28720	74.75	48.4333333333334	59.1333333333334	64.05	100.116666666667	121.75	150.933333333333	113.65
28721	75.8333333333333	48.4333333333334	59.9833333333334	65	101.333333333333	123.333333333333	152.783333333333	115.05
28722	76.9166666666667	48.4333333333334	60.8333333333333	65.95	102.55	124.916666666667	154.616666666667	116.45
28723	78	48.4333333333333	61.6833333333334	66.9	103.766666666667	126.516666666667	156.45	117.866666666667
28724	79.0833333333333	48.4333333333333	62.5333333333334	67.85	104.983333333333	128.116666666667	158.283333333333	119.283333333333
28725	80.1666666666667	48.4333333333333	63.3833333333334	68.8	106.2	129.716666666667	160.116666666667	120.7
28726	81.25	48.4333333333333	64.2333333333333	69.75	107.416666666667	131.316666666667	161.95	122.116666666667
28727	82.3333333333333	48.4333333333333	65.0833333333334	70.7	108.633333333333	132.916666666667	163.783333333333	123.533333333333
28728	83.4166666666667	48.4333333333333	65.9333333333333	71.65	109.85	134.516666666667	165.616666666667	124.95
28729	84.5	48.4333333333333	66.7833333333333	72.6	111.066666666667	136.116666666667	167.45	126.366666666667
28730	85.5833333333333	48.4333333333333	67.6333333333333	73.55	112.283333333333	137.7	169.283333333333	127.783333333333
28731	86.6666666666667	48.4333333333333	68.4833333333333	74.5	113.5	139.3	171.133333333333	129.2
28732	87.75	48.4333333333333	69.3333333333333	75.45	114.716666666667	140.883333333333	172.966666666667	130.616666666667
28733	88.8333333333333	48.4333333333333	70.1833333333333	76.4	115.933333333333	142.466666666667	174.8	132.033333333333
28734	89.9166666666666	48.4333333333333	71.0333333333333	77.35	117.15	144.05	176.65	133.466666666667
28735	91	48.4333333333333	71.8833333333333	78.3	118.366666666667	145.633333333333	178.5	134.9
28736	92.0833333333333	48.4333333333333	72.7333333333333	79.25	119.583333333333	147.233333333333	180.35	136.333333333333
28737	93.1333333333333	48.4333333333333	73.55	80.1833333333333	120.8	148.8	182.2	137.716666666667
28738	93.1666666666666	48.4	73.5666666666667	80.2	120.7	148.783333333333	182.233333333333	137.75
28739	93.6499999999999	48.6166666666667	73.9	80.4333333333333	121.1	149.183333333333	182.633333333333	138.2
28740	94.1166666666666	48.8333333333333	74.2166666666667	80.6666666666667	121.5	149.566666666667	183.016666666667	138.616666666667
28741	94.5833333333333	49.05	74.5333333333334	80.9	121.9	149.95	183.416666666667	139.033333333333
28742	95.05	49.2666666666667	74.8666666666667	81.1333333333333	122.283333333333	150.333333333333	183.816666666667	139.45
28743	95.5333333333333	49.4833333333333	75.1833333333334	81.3666666666667	122.683333333333	150.716666666667	184.2	139.866666666667
28744	96.0166666666666	49.7	75.4833333333334	81.6	123.1	151.1	184.583333333333	140.283333333333
28745	96.5	49.9166666666667	75.7833333333334	81.8333333333333	123.516666666667	151.483333333333	184.933333333333	140.7
28746	96.9833333333333	50.1333333333334	76.0833333333334	82.0666666666667	123.933333333333	151.866666666667	185.283333333333	141.116666666667
28747	97.4666666666666	50.35	76.3833333333334	82.3	124.35	152.25	185.633333333333	141.533333333333
28748	97.9499999999999	50.5666666666667	76.6833333333334	82.5333333333333	124.766666666667	152.633333333333	185.983333333333	141.95
28749	98.4333333333333	50.7833333333334	76.9833333333334	82.7666666666667	125.183333333333	153.016666666667	186.316666666667	142.366666666667
28750	98.9166666666666	50.9666666666667	77.2833333333334	83	125.6	153.4	186.633333333333	142.733333333333
28751	99.4166666666666	51.1833333333334	77.6	83.25	126.116666666667	153.816666666667	186.966666666667	143.133333333333
28752	99.9166666666666	51.4	77.9166666666667	83.5	126.633333333333	154.233333333333	187.316666666667	143.533333333333
28753	100.4	51.6166666666667	78.2333333333334	83.75	127.133333333333	154.633333333333	187.666666666667	143.933333333333
28754	100.9	51.8333333333334	78.55	83.9833333333333	127.65	155.05	188.016666666667	144.333333333333
28755	101.4	52.05	78.8666666666667	84.2166666666667	128.166666666667	155.466666666667	188.366666666667	144.733333333333
28756	101.9	52.2666666666667	79.1833333333334	84.4666666666667	128.683333333333	155.883333333333	188.716666666667	145.133333333333
28757	102.4	52.4833333333334	79.5	84.7166666666667	129.2	156.3	189.066666666667	145.516666666667
28758	102.9	52.7	79.8166666666667	84.9666666666667	129.716666666667	156.716666666667	189.416666666667	145.916666666667
28759	103.4	52.9166666666667	80.1333333333333	85.2166666666667	130.233333333333	157.133333333333	189.766666666667	146.316666666667
28760	103.9	53.1333333333334	80.45	85.4666666666667	130.75	157.566666666667	190.116666666667	146.716666666667
28761	104.4	53.35	80.7666666666667	85.7166666666667	131.266666666667	158	190.466666666667	147.116666666667
28762	104.9	53.5666666666667	81.0833333333333	85.9666666666667	131.766666666667	158.4	190.783333333333	147.466666666667
28763	105.4	53.7833333333334	81.4	86.2166666666667	132.283333333333	158.833333333333	191.133333333333	147.85
28764	105.9	54	81.7166666666667	86.4666666666667	132.8	159.266666666667	191.466666666667	148.233333333333
28765	106.4	54.2833333333334	82.05	86.7333333333333	133.316666666667	159.733333333333	191.816666666667	148.616666666667
28766	106.9	54.5666666666667	82.3833333333333	87	133.833333333333	160.183333333333	192.166666666667	149
28767	107.4	54.85	82.7333333333333	87.2666666666667	134.35	160.633333333333	192.516666666667	149.383333333333
28768	107.883333333333	55.1333333333334	83.0666666666666	87.5333333333334	134.866666666667	161.083333333333	192.866666666667	149.766666666667
28769	107.916666666667	55.1666666666667	83.0833333333333	87.55	134.866666666667	161.116666666667	192.85	149.733333333333
28770	107.95	55.2	83.1	87.5666666666667	134.883333333333	161.15	192.85	149.7
28771	107.966666666667	55.2333333333334	83.1166666666666	87.5833333333334	134.9	161.183333333333	192.833333333333	149.666666666667
28772	107.983333333333	55.2666666666667	83.1333333333333	87.6	134.933333333333	161.216666666667	192.816666666667	149.633333333333
28773	107.983333333333	55.3	83.15	87.6166666666667	134.95	161.25	192.8	149.6
28774	107.983333333333	55.3333333333334	83.1666666666666	87.6333333333334	134.95	161.283333333333	192.766666666667	149.566666666667
28775	107.983333333333	55.3666666666667	83.1833333333333	87.65	134.95	161.316666666667	192.75	149.533333333333
28776	107.983333333333	55.4	83.2	87.6666666666667	134.95	161.35	192.733333333333	149.5
28777	107.983333333333	55.4333333333334	83.2166666666666	87.6833333333334	134.95	161.366666666667	192.716666666667	149.466666666667
28778	107.983333333333	55.4666666666667	83.2333333333333	87.7	134.95	161.383333333333	192.7	149.433333333333
28779	107.983333333333	55.5	83.25	87.7166666666667	134.95	161.4	192.7	149.4
28780	107.983333333333	55.5666666666667	83.2666666666666	87.7333333333333	134.95	161.433333333333	192.7	149.416666666667
28781	107.966666666667	55.6333333333334	83.2833333333333	87.75	134.9	161.45	192.683333333333	149.416666666667
28782	107.95	55.65	83.2333333333333	87.7333333333333	134.733333333333	161.466666666667	192.6	149.316666666667
28783	107.95	55.6666666666667	83.1833333333333	87.7166666666667	134.583333333333	161.5	192.516666666667	149.216666666667
28784	107.933333333333	55.6833333333334	83.1333333333333	87.7166666666667	134.416666666667	161.516666666667	192.433333333333	149.116666666667
28785	107.916666666667	55.7	83.0833333333333	87.7166666666667	134.25	161.533333333333	192.35	149.016666666667
28786	107.9	55.7166666666667	83.0333333333333	87.7	134.083333333333	161.55	192.25	148.916666666667
28787	107.883333333333	55.7333333333333	82.9833333333333	87.6833333333333	133.916666666667	161.566666666667	192.166666666667	148.833333333333
28788	107.866666666667	55.75	82.9333333333333	87.6666666666667	133.75	161.583333333333	192.083333333333	148.733333333333
28789	107.85	55.7666666666667	82.8833333333333	87.65	133.583333333333	161.6	192	148.633333333333
28790	107.833333333333	55.7833333333333	82.8333333333333	87.6333333333333	133.416666666667	161.616666666667	191.916666666667	148.533333333333
28791	107.816666666667	55.8	82.7833333333333	87.6166666666667	133.25	161.633333333333	191.833333333333	148.433333333333
28792	107.8	55.8166666666667	82.7333333333333	87.6	133.1	161.683333333333	191.783333333333	148.383333333333
28793	107.783333333333	55.8333333333333	82.6833333333333	87.5833333333333	132.933333333333	161.7	191.666666666667	148.3
28794	107.766666666667	55.85	82.6333333333333	87.5666666666667	132.766666666667	161.716666666667	191.583333333333	148.2
28795	107.75	55.8	82.5666666666666	87.5333333333333	132.6	161.7	191.483333333333	148.1
28796	107.733333333333	55.75	82.5	87.5	132.433333333333	161.683333333333	191.383333333333	148
28797	107.716666666667	55.7	82.4333333333333	87.4666666666667	132.266666666667	161.666666666667	191.283333333333	147.9
28798	107.7	55.65	82.3666666666667	87.4333333333333	132.1	161.65	191.183333333333	147.783333333333
28799	107.683333333333	55.6	82.3	87.4	131.95	161.633333333333	191.083333333333	147.666666666667
28800	107.65	55.5666666666667	82.2333333333333	87.3666666666667	131.783333333333	161.616666666667	190.983333333333	147.55
28801	107.833333333333	55.6666666666667	82.2666666666667	87.4166666666667	131.683333333333	161.7	190.966666666667	147.616666666667
28802	108.016666666667	55.7666666666667	82.3	87.4666666666667	131.583333333333	161.783333333333	190.95	147.683333333333
28803	108.2	55.8666666666667	82.3333333333334	87.5166666666667	131.466666666667	161.866666666667	190.933333333333	147.75
28804	108.4	55.9666666666667	82.3666666666667	87.5666666666667	131.366666666667	161.966666666667	190.916666666667	147.816666666667
28805	108.6	56.0666666666667	82.4	87.6166666666667	131.266666666667	162.066666666667	190.883333333333	147.883333333333
28806	108.8	56.1666666666667	82.4333333333334	87.6666666666667	131.166666666667	162.166666666667	190.866666666667	147.95
28807	109	56.25	82.4666666666667	87.7166666666667	131.066666666667	162.25	190.816666666667	148.016666666667
28808	109.183333333333	56.35	82.5	87.7666666666667	130.966666666667	162.366666666667	190.8	148.083333333333
28809	109.366666666667	56.45	82.5333333333334	87.8166666666667	130.866666666667	162.483333333333	190.783333333333	148.15
28810	109.55	56.55	82.5666666666667	87.8666666666667	130.766666666667	162.583333333333	190.783333333333	148.216666666667
28811	109.75	56.65	82.6	87.9166666666667	130.716666666667	162.7	190.8	148.283333333333
28812	109.916666666667	56.7666666666667	82.6833333333334	88	130.75	162.766666666667	190.85	148.416666666667
28813	110.066666666667	56.8833333333334	82.7666666666667	88.0833333333334	130.783333333333	162.833333333333	190.9	148.516666666667
28814	110.216666666667	57	82.85	88.1666666666667	130.816666666667	162.9	190.95	148.65
28815	110.366666666667	57.1166666666667	82.9333333333334	88.25	130.85	162.966666666667	190.983333333333	148.783333333333
28816	110.533333333333	57.2333333333334	83.0166666666667	88.3333333333334	130.883333333333	163.033333333333	191.05	148.916666666667
28817	110.716666666667	57.35	83.1	88.4166666666667	130.916666666667	163.1	191.1	149.05
28818	110.9	57.4666666666667	83.1833333333333	88.5000000000001	130.95	163.166666666667	191.15	149.183333333333
28819	111.083333333333	57.5833333333334	83.2666666666667	88.5833333333334	130.983333333333	163.233333333333	191.2	149.316666666667
28820	111.266666666667	57.7	83.35	88.6666666666667	131.016666666667	163.3	191.25	149.45
28821	111.433333333333	57.8166666666667	83.4333333333333	88.7500000000001	131.05	163.366666666667	191.3	149.583333333333
28822	111.6	57.9333333333334	83.5166666666667	88.8333333333334	131.066666666667	163.433333333333	191.35	149.716666666667
28823	111.783333333333	58.05	83.6	88.9166666666667	131.1	163.5	191.433333333333	149.85
28824	111.966666666667	58.1666666666667	83.6666666666666	89	131.133333333333	163.566666666667	191.483333333333	149.983333333333
28825	112.15	58.2833333333333	83.7333333333333	89.0833333333334	131.166666666667	163.633333333333	191.533333333333	150.116666666667
28826	112.333333333333	58.4	83.8	89.1666666666667	131.2	163.7	191.583333333333	150.25
28827	112.516666666667	58.5166666666667	83.8833333333333	89.25	131.233333333333	163.766666666667	191.633333333333	150.383333333333
28828	112.7	58.6333333333333	83.9666666666666	89.3333333333334	131.266666666667	163.833333333333	191.666666666667	150.533333333333
28829	112.883333333333	58.7666666666667	84.05	89.4166666666667	131.3	163.916666666667	191.733333333333	150.683333333333
28830	113.083333333333	58.8833333333333	84.1333333333333	89.5	131.333333333333	164	191.783333333333	150.833333333333
28831	113.066666666667	58.8666666666667	84.1166666666666	89.5	131.3	163.983333333333	191.766666666667	150.8
28832	113.033333333333	58.85	84.0999999999999	89.5	131.266666666667	163.966666666667	191.75	150.75
28833	113.016666666667	58.8333333333333	84.0833333333333	89.5	131.25	163.95	191.75	150.733333333333
28834	112.983333333333	58.8166666666667	84.0666666666666	89.5	131.216666666667	163.916666666667	191.766666666667	150.716666666667
28835	112.95	58.8	84.0499999999999	89.5	131.183333333333	163.883333333333	191.783333333333	150.7
28836	112.916666666667	58.7833333333334	84.0333333333333	89.5	131.15	163.85	191.783333333333	150.683333333333
28837	112.883333333333	58.7833333333334	84.0166666666666	89.5	131.116666666667	163.85	191.8	150.65
28838	112.866666666667	58.7666666666667	84	89.5	131.083333333333	163.816666666667	191.783333333333	150.633333333333
28839	112.85	58.75	83.9833333333333	89.5	131.05	163.783333333333	191.766666666667	150.616666666667
28840	112.833333333333	58.7333333333334	83.9666666666666	89.5	131.016666666667	163.733333333333	191.75	150.6
28841	112.75	58.6833333333334	83.9333333333333	89.5	130.85	163.583333333333	191.55	150.483333333333
28842	112.7	58.65	83.9166666666666	89.4833333333333	130.716666666667	163.483333333333	191.383333333333	150.4
28843	112.666666666667	58.6333333333334	83.9	89.4833333333333	130.583333333333	163.383333333333	191.216666666667	150.333333333333
28844	112.633333333333	58.6166666666667	83.8833333333333	89.4833333333333	130.45	163.283333333333	191.066666666667	150.25
28845	112.6	58.6	83.8666666666666	89.4833333333333	130.316666666667	163.183333333333	190.933333333333	150.166666666667
28846	112.55	58.5833333333334	83.85	89.4833333333333	130.183333333333	163.083333333333	190.8	150.083333333333
28847	112.483333333333	58.5666666666667	83.8333333333333	89.4833333333333	130.05	162.983333333333	190.666666666667	150
28848	112.416666666667	58.55	83.8166666666666	89.4833333333333	129.916666666667	162.883333333333	190.533333333333	149.916666666667
28849	112.35	58.5333333333334	83.8	89.4833333333333	129.783333333333	162.783333333333	190.4	149.833333333333
28850	112.283333333333	58.5166666666667	83.7833333333333	89.4833333333333	129.65	162.683333333333	190.266666666667	149.75
28851	112.233333333333	58.5	83.7666666666666	89.4833333333333	129.516666666667	162.583333333333	190.133333333333	149.666666666667
28852	112.183333333333	58.4833333333334	83.7499999999999	89.4833333333333	129.4	162.483333333333	190	149.583333333333
28853	112.116666666667	58.4666666666667	83.7333333333333	89.45	129.25	162.383333333333	189.85	149.5
28854	112.05	58.45	83.7333333333333	89.45	129.133333333333	162.283333333333	189.7	149.416666666667
28855	112	58.45	83.7333333333333	89.4666666666667	129.016666666667	162.183333333333	189.55	149.333333333333
28856	113.1	58.8333333333334	84.2666666666666	89.75	129.3	162.416666666667	189.666666666667	149.566666666667
28857	114.233333333333	59.2333333333334	84.8166666666666	90.05	129.583333333333	162.683333333333	189.783333333333	149.816666666667
28858	115.366666666667	59.6333333333333	85.3666666666666	90.35	129.883333333333	162.95	189.916666666667	150.066666666667
28859	116.5	60.0166666666667	85.9166666666666	90.65	130.183333333333	163.2	190.016666666667	150.333333333333
28860	117.633333333333	60.4	86.4666666666666	90.95	130.483333333333	163.45	190.133333333333	150.6
28861	118.766666666667	60.7833333333333	87.0166666666666	91.25	130.783333333333	163.7	190.233333333333	150.866666666667
28862	119.916666666667	61.1666666666667	87.5666666666666	91.55	131.083333333333	163.95	190.333333333333	151.15
28863	121.05	61.5666666666666	88.1166666666666	91.85	131.383333333333	164.2	190.416666666667	151.4
28864	122.166666666667	61.9666666666666	88.6666666666666	92.15	131.683333333333	164.45	190.5	151.65
28865	123.283333333333	62.3666666666666	89.2166666666666	92.45	131.983333333333	164.7	190.583333333333	151.9
28866	124.4	62.7666666666666	89.7666666666666	92.75	132.266666666667	164.933333333333	190.666666666667	152.15
28867	125.516666666667	63.1666666666666	90.3166666666666	93.05	132.566666666667	165.183333333333	190.766666666667	152.416666666667
28868	126.633333333333	63.5666666666666	90.8666666666666	93.35	132.866666666667	165.433333333333	190.866666666667	152.666666666667
28869	127.75	63.9666666666666	91.4166666666666	93.65	133.166666666667	165.683333333333	190.966666666667	152.916666666667
28870	128.866666666667	64.3666666666666	91.9666666666667	93.95	133.466666666667	165.933333333333	191.05	153.15
28871	130.05	64.7833333333333	92.5333333333333	94.25	133.9	166.3	191.333333333333	153.5
28872	131.166666666667	65.15	93.0666666666666	94.5	134.25	166.583333333333	191.583333333333	153.75
28873	132.283333333333	65.5	93.6	94.7166666666667	134.6	166.866666666667	191.833333333333	154.016666666667
28874	133.4	65.85	94.1333333333333	94.95	134.95	167.15	192.066666666667	154.266666666667
28875	134.516666666667	66.2	94.6666666666667	95.1833333333333	135.3	167.433333333333	192.3	154.516666666667
28876	135.616666666667	66.55	95.2	95.4166666666667	135.65	167.716666666667	192.516666666667	154.766666666667
28877	136.716666666667	66.9	95.7333333333333	95.65	135.983333333333	168	192.733333333333	155.016666666667
28878	137.816666666667	67.25	96.2666666666667	95.8833333333333	136.333333333333	168.283333333333	192.95	155.266666666667
28879	138.916666666667	67.6	96.8	96.1166666666666	136.683333333333	168.566666666667	193.166666666667	155.516666666667
28880	140.016666666667	67.95	97.3333333333333	96.35	137.033333333333	168.85	193.383333333333	155.766666666667
28881	141.116666666667	68.3	97.8666666666666	96.5833333333333	137.383333333333	169.133333333333	193.6	156.016666666667
28882	142.233333333333	68.65	98.4	96.8166666666667	137.733333333333	169.416666666667	193.816666666667	156.266666666667
28883	143.35	69	98.9333333333333	97.0833333333333	138.1	169.7	194.05	156.516666666667
28884	144.466666666667	69.35	99.4666666666666	97.3166666666667	138.433333333333	169.983333333333	194.283333333333	156.766666666667
28885	145.6	69.8666666666666	100.183333333333	97.5333333333333	138.816666666667	170.3	194.55	157.05
28886	145.583333333333	70	100.366666666667	97.4833333333333	138.8	170.283333333333	194.55	157.033333333333
28887	145.516666666667	70.1166666666666	100.516666666667	97.4166666666667	138.783333333333	170.216666666667	194.55	156.983333333333
28888	145.466666666667	70.2333333333333	100.666666666667	97.35	138.75	170.15	194.55	156.933333333333
28889	145.416666666667	70.35	100.816666666667	97.2833333333333	138.716666666667	170.083333333333	194.55	156.866666666667
28890	145.366666666667	70.4666666666666	100.966666666667	97.2166666666667	138.683333333333	170.016666666667	194.55	156.8
28891	145.316666666667	70.5833333333333	101.116666666667	97.15	138.65	169.966666666667	194.55	156.75
28892	145.266666666667	70.7	101.266666666667	97.0833333333333	138.616666666667	169.916666666667	194.55	156.683333333333
28893	145.216666666667	70.8	101.416666666667	97.0166666666667	138.583333333333	169.866666666667	194.55	156.633333333333
28894	145.183333333333	70.9	101.566666666667	96.95	138.55	169.816666666667	194.55	156.583333333333
28895	145.15	71	101.716666666667	96.8833333333334	138.516666666667	169.766666666667	194.55	156.533333333333
28896	145.116666666667	71.1	101.866666666667	96.8166666666667	138.5	169.733333333333	194.55	156.483333333333
28897	145.083333333333	71.2	102.016666666667	96.75	138.466666666667	169.683333333333	194.55	156.433333333333
28898	145.05	71.3	102.166666666667	96.6833333333334	138.433333333333	169.633333333333	194.55	156.383333333333
28899	145.033333333333	71.4	102.316666666667	96.6166666666667	138.4	169.583333333333	194.55	156.333333333333
28900	145.016666666667	71.5	102.466666666667	96.55	138.366666666667	169.55	194.566666666667	156.3
28901	145	71.6166666666667	102.616666666667	96.4833333333334	138.333333333333	169.5	194.566666666667	156.25
28902	144.966666666667	71.75	102.766666666667	96.4833333333334	138.316666666667	169.433333333333	194.533333333333	156.25
28903	144.933333333333	71.8833333333333	102.916666666667	96.5	138.3	169.366666666667	194.5	156.25
28904	144.9	72.0166666666667	103.066666666667	96.5	138.283333333333	169.3	194.466666666667	156.25
28905	144.866666666667	72.15	103.216666666667	96.5	138.266666666667	169.233333333333	194.433333333333	156.25
28906	144.85	72.2833333333333	103.366666666667	96.5	138.25	169.166666666667	194.4	156.25
28907	144.833333333333	72.4166666666667	103.516666666667	96.5	138.25	169.1	194.366666666667	156.25
28908	144.816666666667	72.55	103.666666666667	96.5	138.233333333333	169.033333333333	194.333333333333	156.25
28909	144.8	72.6833333333334	103.816666666667	96.5	138.216666666667	168.966666666667	194.3	156.25
28910	144.783333333333	72.8166666666667	103.966666666667	96.5	138.2	168.9	194.266666666667	156.25
28911	144.766666666667	72.95	104.116666666667	96.5	138.183333333333	168.833333333333	194.233333333333	156.25
28912	144.733333333333	73.0833333333334	104.266666666667	96.5	138.166666666667	168.766666666667	194.2	156.25
28913	144.7	73.2166666666667	104.416666666667	96.5	138.15	168.7	194.166666666667	156.25
28914	144.666666666667	73.35	104.566666666667	96.5	138.133333333333	168.633333333333	194.133333333333	156.25
28915	144.6	73.3	104.533333333333	96.5	138.066666666667	168.533333333333	194.066666666667	156.216666666667
28916	144.533333333333	73.25	104.516666666667	96.5	138	168.433333333333	194	156.166666666667
28917	144.583333333333	73.3166666666667	104.666666666667	96.5833333333334	138	168.4	193.983333333333	156.2
28918	144.6	73.3666666666667	104.8	96.65	138	168.366666666667	193.966666666667	156.216666666667
28919	144.616666666667	73.4333333333334	104.95	96.7333333333334	138.016666666667	168.333333333333	193.95	156.25
28920	144.65	73.5	105.1	96.8166666666667	138.016666666667	168.3	193.933333333333	156.283333333333
28921	144.683333333333	73.5666666666667	105.25	96.9	138.016666666667	168.25	193.916666666667	156.3
28922	144.716666666667	73.6333333333333	105.4	96.9833333333334	138.016666666667	168.2	193.9	156.333333333333
28923	144.75	73.7	105.55	97.0833333333334	138.033333333333	168.15	193.883333333333	156.366666666667
28924	144.783333333333	73.7666666666667	105.7	97.1833333333334	138.05	168.1	193.866666666667	156.4
28925	144.816666666667	73.8333333333333	105.85	97.3	138.066666666667	168.05	193.85	156.433333333333
28926	144.85	73.9	106	97.4166666666667	138.083333333333	168	193.833333333333	156.466666666667
28927	144.883333333333	73.9666666666666	106.15	97.5333333333334	138.1	167.933333333333	193.816666666667	156.5
28928	144.9	74.0333333333333	106.3	97.65	138.116666666667	167.883333333333	193.8	156.533333333333
28929	144.9	74.0666666666666	106.45	97.7666666666667	138.133333333333	167.816666666667	193.783333333333	156.55
28930	144.916666666667	74.1333333333333	106.6	97.8833333333334	138.15	167.75	193.766666666667	156.583333333333
28931	144.933333333333	74.2	106.75	98	138.166666666667	167.7	193.75	156.616666666667
28932	145.033333333333	74.3166666666666	106.933333333333	98.1166666666667	138.25	167.75	193.8	156.7
28933	145.116666666667	74.4166666666667	107.116666666667	98.2	138.283333333333	167.8	193.783333333333	156.716666666667
28934	145.2	74.5166666666667	107.3	98.2833333333333	138.3	167.85	193.766666666667	156.733333333333
28935	145.283333333333	74.6166666666666	107.483333333333	98.3666666666667	138.316666666667	167.9	193.75	156.75
28936	145.366666666667	74.7166666666667	107.666666666667	98.45	138.35	167.95	193.733333333333	156.766666666667
28937	145.45	74.8166666666666	107.85	98.5333333333333	138.383333333333	168	193.716666666667	156.783333333333
28938	145.533333333333	74.9166666666667	108.033333333333	98.6166666666667	138.416666666667	168.05	193.7	156.8
28939	145.616666666667	75.0166666666667	108.216666666667	98.7	138.45	168.1	193.683333333333	156.833333333333
28940	145.7	75.1	108.383333333333	98.7833333333333	138.483333333333	168.15	193.666666666667	156.866666666667
28941	145.783333333333	75.2	108.566666666667	98.8666666666667	138.516666666667	168.2	193.65	156.9
28942	145.866666666667	75.3	108.75	98.95	138.55	168.25	193.616666666667	156.933333333333
28943	145.95	75.4	108.933333333333	99.0333333333333	138.583333333333	168.3	193.6	156.966666666667
28944	146.033333333333	75.5	109.116666666667	99.1166666666667	138.616666666667	168.35	193.583333333333	157
28945	146.116666666667	75.6	109.3	99.2	138.65	168.4	193.566666666667	157.033333333333
28946	146.3	75.75	109.716666666667	99.3833333333333	138.733333333333	168.45	193.583333333333	157.083333333333
28947	146.4	75.7833333333333	109.966666666667	99.4833333333333	138.75	168.433333333333	193.55	157.066666666667
28948	146.516666666667	75.85	110.233333333333	99.6	138.766666666667	168.433333333333	193.516666666667	157.066666666667
28949	146.633333333333	75.9	110.483333333333	99.6999999999999	138.766666666667	168.4	193.483333333333	157.05
28950	146.733333333333	75.95	110.733333333333	99.7999999999999	138.783333333333	168.366666666667	193.45	157.033333333333
28951	146.833333333333	76	110.983333333333	99.8999999999999	138.8	168.366666666667	193.416666666667	157.016666666667
28952	146.933333333333	76.05	111.233333333333	99.9999999999999	138.816666666667	168.366666666667	193.383333333333	157
28953	147.033333333333	76.1	111.483333333333	100.083333333333	138.816666666667	168.366666666667	193.35	156.966666666667
28954	147.133333333333	76.15	111.733333333333	100.166666666667	138.816666666667	168.366666666667	193.316666666667	156.933333333333
28955	147.233333333333	76.2	111.95	100.216666666667	138.8	168.366666666667	193.266666666667	156.883333333333
28956	147.333333333333	76.25	112.2	100.283333333333	138.8	168.366666666667	193.233333333333	156.85
28957	147.45	76.3	112.45	100.35	138.8	168.383333333333	193.2	156.816666666667
28958	147.583333333333	76.35	112.7	100.416666666667	138.8	168.383333333333	193.166666666667	156.783333333333
28959	147.716666666667	76.4333333333333	112.95	100.483333333333	138.8	168.4	193.133333333333	156.766666666667
28960	147.833333333333	76.4833333333333	113.2	100.55	138.8	168.416666666667	193.1	156.733333333333
28961	147.95	76.5333333333333	113.45	100.616666666667	138.8	168.416666666667	193.066666666667	156.7
28962	148.05	76.5833333333333	113.7	100.683333333333	138.8	168.416666666667	193.033333333333	156.666666666667
28963	148.183333333333	76.65	113.95	100.783333333333	138.85	168.416666666667	193.05	156.7
28964	148	76.4166666666667	113.966666666667	100.766666666667	138.633333333333	168.033333333333	192.45	156.2
28965	147.816666666667	76.1833333333333	113.983333333333	100.766666666667	138.433333333333	167.666666666667	191.85	155.7
28966	147.633333333333	75.95	114	100.766666666667	138.216666666667	167.3	191.25	155.2
28967	147.433333333333	75.7166666666667	114.016666666667	100.766666666667	138	166.933333333333	190.65	154.683333333333
28968	147.25	75.4833333333333	114.033333333333	100.766666666667	137.783333333333	166.566666666667	190.05	154.183333333333
28969	147.066666666667	75.25	114.05	100.766666666667	137.566666666667	166.2	189.45	153.666666666667
28970	146.883333333333	75.0333333333333	114.083333333333	100.766666666667	137.35	165.833333333333	188.85	153.15
28971	146.7	74.7833333333333	114.1	100.766666666667	137.133333333333	165.466666666667	188.25	152.633333333333
28972	146.516666666667	74.5333333333333	114.1	100.766666666667	136.916666666667	165.1	187.666666666667	152.116666666667
28973	146.316666666667	74.2833333333333	114.1	100.766666666667	136.7	164.65	187.033333333333	151.583333333333
28974	146.116666666667	74.0333333333333	114.1	100.766666666667	136.483333333333	164.183333333333	186.4	151.05
28975	145.916666666667	73.7833333333333	114.1	100.766666666667	136.266666666667	163.733333333333	185.766666666667	150.516666666667
28976	145.633333333333	73.4833333333333	113.866666666667	100.666666666667	136	163.366666666667	185.133333333333	149.983333333333
28977	145.333333333333	73.1666666666667	113.633333333333	100.566666666667	135.733333333333	163.016666666667	184.5	149.45
28978	145.033333333333	72.85	113.4	100.466666666667	135.466666666667	162.65	183.866666666667	148.916666666667
28979	144.733333333333	72.5333333333333	113.166666666667	100.366666666667	135.2	162.316666666667	183.233333333333	148.383333333333
28980	144.416666666667	72.2166666666667	112.933333333333	100.266666666667	134.933333333333	161.983333333333	182.566666666667	147.85
28981	144.183333333333	72.0666666666666	112.866666666667	100.25	134.733333333333	161.7	182.016666666667	147.5
28982	143.95	71.9166666666666	112.8	100.233333333333	134.533333333333	161.416666666667	181.466666666667	147.15
28983	143.716666666667	71.7666666666667	112.733333333333	100.216666666667	134.333333333333	161.133333333333	180.916666666667	146.8
28984	143.483333333333	71.6166666666666	112.666666666667	100.2	134.133333333333	160.85	180.366666666667	146.45
28985	143.25	71.4666666666667	112.633333333333	100.2	133.95	160.566666666667	179.833333333333	146.1
28986	143.016666666667	71.3166666666666	112.566666666667	100.183333333333	133.75	160.283333333333	179.283333333333	145.75
28987	142.766666666667	71.1666666666666	112.5	100.166666666667	133.55	160	178.733333333333	145.4
28988	142.516666666667	71.0166666666666	112.433333333333	100.15	133.35	159.716666666667	178.183333333333	145.05
28989	142.266666666667	70.8666666666666	112.366666666667	100.133333333333	133.133333333333	159.416666666667	177.633333333333	144.7
28990	142	70.7	112.3	100.116666666667	132.933333333333	159.133333333333	177.05	144.35
28991	141.733333333333	70.5333333333333	112.233333333333	100.1	132.733333333333	158.85	176.466666666667	144
28992	141.483333333333	70.3666666666666	112.166666666667	100.083333333333	132.533333333333	158.566666666667	175.883333333333	143.65
28993	141.216666666667	70.2	112.1	100.066666666667	132.333333333333	158.283333333333	175.316666666667	143.3
28994	141.266666666667	70.3333333333333	112.266666666667	100.166666666667	132.4	158.383333333333	175.366666666667	143.483333333333
28995	141.316666666667	70.4666666666666	112.433333333333	100.25	132.466666666667	158.466666666667	175.416666666667	143.666666666667
28996	141.366666666667	70.6	112.6	100.333333333333	132.533333333333	158.55	175.466666666667	143.85
28997	141.433333333333	70.7333333333333	112.766666666667	100.416666666667	132.6	158.633333333333	175.516666666667	144.05
28998	141.483333333333	70.8666666666666	112.933333333333	100.5	132.65	158.7	175.566666666667	144.233333333333
28999	141.533333333333	71	113.1	100.583333333333	132.716666666667	158.766666666667	175.616666666667	144.4
29000	141.583333333333	71.1333333333333	113.266666666667	100.666666666667	132.783333333333	158.833333333333	175.666666666667	144.583333333333
29001	141.633333333333	71.2666666666666	113.433333333333	100.75	132.85	158.9	175.716666666667	144.766666666667
29002	141.683333333333	71.4	113.616666666667	100.833333333333	132.9	158.966666666667	175.766666666667	144.95
29003	141.75	71.5333333333333	113.8	100.916666666667	132.933333333333	159.116666666667	175.816666666667	145.15
29004	141.816666666667	71.6666666666666	113.983333333333	101	132.983333333333	159.283333333333	175.9	145.35
29005	141.883333333333	71.8	114.166666666667	101.083333333333	133.033333333333	159.433333333333	175.983333333333	145.55
29006	141.916666666667	71.9333333333333	114.333333333333	101.166666666667	133.083333333333	159.5	176.033333333333	145.733333333333
29007	141.933333333333	72.0833333333333	114.5	101.25	133.133333333333	159.566666666667	176.066666666667	145.916666666667
29008	141.966666666667	72.2166666666666	114.666666666667	101.333333333333	133.183333333333	159.633333333333	176.1	146.1
29009	142	72.35	114.833333333333	101.416666666667	133.216666666667	159.7	176.133333333333	146.283333333333
29010	142.066666666667	72.4833333333333	115	101.5	133.266666666667	159.766666666667	176.216666666667	146.466666666667
29011	142.05	72.45	115	101.5	133.25	159.75	176.183333333333	146.466666666667
29012	142.033333333333	72.4166666666666	115	101.5	133.233333333333	159.733333333333	176.15	146.466666666667
29013	142.016666666667	72.3833333333333	115	101.5	133.216666666667	159.716666666667	176.116666666667	146.466666666667
29014	142	72.35	115	101.5	133.2	159.7	176.083333333333	146.466666666667
29015	141.983333333333	72.3166666666666	115	101.5	133.183333333333	159.683333333333	176.05	146.483333333333
29016	141.966666666667	72.2833333333333	115	101.5	133.166666666667	159.666666666667	176.016666666667	146.483333333333
29017	141.95	72.25	115	101.5	133.15	159.65	175.983333333333	146.466666666667
29018	141.933333333333	72.2166666666667	115	101.5	133.133333333333	159.633333333333	175.95	146.466666666667
29019	141.916666666667	72.1833333333333	115	101.5	133.133333333333	159.633333333333	175.916666666667	146.466666666667
29020	141.916666666667	72.1666666666667	115	101.483333333333	133.116666666667	159.616666666667	175.916666666667	146.466666666667
29021	141.916666666667	72.15	115	101.483333333333	133.1	159.6	175.916666666667	146.466666666667
29022	141.916666666667	72.1333333333333	115	101.483333333333	133.083333333333	159.583333333333	175.916666666667	146.466666666667
29023	141.916666666667	72.1166666666667	115	101.483333333333	133.066666666667	159.566666666667	175.916666666667	146.466666666667
29024	141.9	72.1	115	101.483333333333	133.066666666667	159.55	175.916666666667	146.45
29025	141.9	72.0833333333333	115	101.483333333333	133.05	159.533333333333	175.916666666667	146.45
29026	141.883333333333	72.0666666666667	114.966666666667	101.466666666667	133.033333333333	159.433333333333	175.9	146.416666666667
29027	141.85	72.05	114.95	101.45	133.016666666667	159.316666666667	175.866666666667	146.383333333333
29028	141.833333333333	72.0333333333333	114.933333333333	101.433333333333	133.016666666667	159.233333333333	175.833333333333	146.35
29029	141.816666666667	72.0166666666667	114.916666666667	101.416666666667	133	159.15	175.8	146.333333333333
29030	141.783333333333	72	114.9	101.4	132.983333333333	159.066666666667	175.75	146.3
29031	141.766666666667	72	114.883333333333	101.383333333333	132.966666666667	158.983333333333	175.716666666667	146.266666666667
29032	141.75	72	114.866666666667	101.366666666667	132.966666666667	158.9	175.683333333333	146.233333333333
29033	141.733333333333	72	114.85	101.35	132.983333333333	158.816666666667	175.683333333333	146.2
29034	141.716666666667	72	114.833333333333	101.333333333333	132.983333333333	158.716666666667	175.65	146.133333333333
29035	141.7	72	114.816666666667	101.316666666667	132.983333333333	158.633333333333	175.616666666667	146.1
29036	141.7	72	114.8	101.3	132.983333333333	158.55	175.583333333333	146.066666666667
29037	141.716666666667	72	114.783333333333	101.25	132.966666666667	158.45	175.55	146.033333333333
29038	141.716666666667	72	114.766666666667	101.233333333333	132.983333333333	158.35	175.533333333333	146
29039	141.716666666667	72	114.75	101.216666666667	133.016666666667	158.25	175.516666666667	145.966666666667
29040	141.7	72	114.733333333333	101.2	133.033333333333	158.15	175.483333333333	145.933333333333
29041	141.683333333333	72	114.716666666667	101.183333333333	133.05	158.05	175.45	145.9
29042	141.666666666667	72	114.7	101.166666666667	133.05	157.95	175.416666666667	145.866666666667
29043	141.65	72	114.683333333333	101.15	133.05	157.85	175.383333333333	145.833333333333
29044	141.633333333333	72	114.666666666667	101.133333333333	133.05	157.75	175.35	145.8
29045	141.616666666667	72	114.65	101.116666666667	133.066666666667	157.65	175.316666666667	145.766666666667
29046	141.6	72	114.633333333333	101.1	133.083333333333	157.55	175.283333333333	145.733333333333
29047	141.583333333333	72	114.616666666667	101.083333333333	133.1	157.45	175.25	145.716666666667
29048	141.566666666667	72	114.6	101.066666666667	133.116666666667	157.35	175.216666666667	145.683333333333
29049	141.55	71.9833333333333	114.583333333333	101.05	133.116666666667	157.25	175.166666666667	145.65
29050	141.533333333333	71.9833333333333	114.566666666667	101.05	133.133333333333	157.15	175.133333333333	145.616666666667
29051	141.516666666667	71.9833333333333	114.55	101.033333333333	133.15	157.05	175.083333333333	145.583333333333
29052	141.5	71.9833333333333	114.516666666667	101.016666666667	133.166666666667	156.95	175.05	145.55
29053	141.466666666667	71.9833333333333	114.5	101	133.183333333333	156.85	175.016666666667	145.516666666667
29054	141.433333333333	71.95	114.433333333333	100.933333333333	133.116666666667	156.65	174.916666666667	145.45
29055	141.366666666667	71.9166666666667	114.366666666667	100.866666666667	133.05	156.466666666667	174.833333333333	145.366666666667
29056	141.316666666667	71.8833333333333	114.333333333333	100.816666666667	132.983333333333	156.366666666667	174.766666666667	145.316666666667
29057	141.283333333333	71.85	114.283333333333	100.766666666667	132.916666666667	156.283333333333	174.716666666667	145.266666666667
29058	141.233333333333	71.8166666666667	114.233333333333	100.716666666667	132.85	156.183333333333	174.666666666667	145.216666666667
29059	141.183333333333	71.7833333333333	114.183333333333	100.666666666667	132.783333333333	156.083333333333	174.616666666667	145.166666666667
29060	141.15	71.75	114.133333333333	100.616666666667	132.7	155.983333333333	174.583333333333	145.116666666667
29061	141.1	71.7	114.083333333333	100.566666666667	132.616666666667	155.883333333333	174.533333333333	145.066666666667
29062	141.05	71.65	114.033333333333	100.516666666667	132.533333333333	155.783333333333	174.483333333333	145.016666666667
29063	141	71.6	113.983333333333	100.466666666667	132.45	155.683333333333	174.433333333333	144.966666666667
29064	140.95	71.55	113.933333333333	100.416666666667	132.366666666667	155.6	174.383333333333	144.95
29065	140.9	71.5	113.883333333333	100.366666666667	132.283333333333	155.5	174.333333333333	144.9
29066	140.85	71.45	113.833333333333	100.316666666667	132.2	155.4	174.283333333333	144.85
29067	140.816666666667	71.4	113.783333333333	100.3	132.133333333333	155.316666666667	174.25	144.8
29068	140.783333333333	71.35	113.733333333333	100.25	132.033333333333	155.233333333333	174.166666666667	144.766666666667
29069	140.75	71.3	113.683333333333	100.2	131.933333333333	155.15	174.116666666667	144.733333333333
29070	140.716666666667	71.25	113.633333333333	100.15	131.833333333333	155.066666666667	174.066666666667	144.7
29071	140.683333333333	71.2	113.583333333333	100.1	131.733333333333	154.983333333333	174.016666666667	144.666666666667
29072	140.65	71.15	113.533333333333	100.05	131.65	154.9	173.966666666667	144.616666666667
29073	140.616666666667	71.1	113.483333333333	99.9999999999999	131.566666666667	154.816666666667	173.916666666667	144.583333333333
29074	140.583333333333	71.05	113.433333333333	99.9499999999999	131.483333333333	154.733333333333	173.866666666667	144.55
29075	140.55	71	113.383333333333	99.8999999999999	131.383333333333	154.65	173.816666666667	144.516666666667
29076	140.516666666667	70.95	113.333333333333	99.8499999999999	131.283333333333	154.566666666667	173.766666666667	144.483333333333
29077	140.483333333333	70.9	113.283333333333	99.7999999999999	131.166666666667	154.483333333333	173.7	144.433333333333
29078	140.45	70.85	113.233333333333	99.7499999999999	131.066666666667	154.4	173.633333333333	144.4
29079	140.433333333333	70.8166666666667	113.183333333333	99.6999999999999	130.983333333333	154.316666666667	173.6	144.366666666667
29080	140.416666666667	70.7666666666667	113.133333333333	99.6499999999999	130.883333333333	154.233333333333	173.55	144.333333333333
29081	140.3	70.6833333333334	113.05	99.5499999999999	130.75	154.083333333333	173.433333333333	144.266666666667
29082	140.183333333333	70.6	112.983333333333	99.4499999999999	130.616666666667	153.933333333333	173.316666666667	144.2
29083	140.083333333333	70.5166666666667	112.9	99.3499999999999	130.483333333333	153.783333333333	173.2	144.133333333333
29084	140	70.4666666666667	112.866666666667	99.2999999999999	130.433333333333	153.733333333333	173.15	144.116666666667
29085	139.933333333333	70.4166666666667	112.833333333333	99.2499999999999	130.383333333333	153.666666666667	173.083333333333	144.1
29086	139.866666666667	70.3666666666667	112.8	99.1999999999999	130.333333333333	153.6	173.016666666667	144.083333333333
29087	139.8	70.3166666666667	112.766666666667	99.1499999999999	130.283333333333	153.533333333333	172.95	144.066666666667
29088	139.733333333333	70.2666666666667	112.733333333333	99.0999999999999	130.233333333333	153.466666666667	172.883333333333	144.05
29089	139.666666666667	70.2166666666667	112.7	99.0499999999999	130.183333333333	153.4	172.816666666667	144.033333333333
29090	139.6	70.1666666666667	112.666666666667	98.9999999999999	130.15	153.333333333333	172.75	144
29091	139.533333333333	70.1333333333333	112.633333333333	98.9499999999999	130.116666666667	153.266666666667	172.683333333333	143.983333333333
29092	139.466666666667	70.1	112.6	98.8999999999999	130.083333333333	153.2	172.616666666667	143.966666666667
29093	139.4	70.0666666666667	112.566666666667	98.8499999999999	130.05	153.133333333333	172.55	143.95
29094	139.333333333333	70.0333333333333	112.533333333333	98.7999999999999	130.016666666667	153.066666666667	172.483333333333	143.933333333333
29095	139.266666666667	70	112.5	98.7499999999999	129.983333333333	153	172.416666666667	143.916666666667
29096	139.2	69.9666666666667	112.466666666667	98.6999999999999	129.95	152.933333333333	172.35	143.9
29097	139.116666666667	69.9333333333333	112.433333333333	98.6666666666666	129.916666666667	152.866666666667	172.283333333333	143.883333333333
29098	139.2	70.0833333333333	112.65	98.7166666666666	130.016666666667	152.933333333333	172.333333333333	143.916666666667
29099	139.283333333333	70.2333333333333	112.866666666667	98.7666666666666	130.116666666667	153	172.35	143.95
29100	139.366666666667	70.3833333333333	113.083333333333	98.8166666666666	130.216666666667	153.066666666667	172.35	143.983333333333
29101	139.45	70.5333333333333	113.3	98.8666666666666	130.316666666667	153.133333333333	172.366666666667	144.016666666667
29102	139.533333333333	70.6833333333333	113.516666666667	98.9166666666666	130.416666666667	153.2	172.383333333333	144.066666666667
29103	139.616666666667	70.8166666666666	113.733333333333	98.95	130.5	153.233333333333	172.383333333333	144.05
29104	139.7	70.9666666666666	113.95	99	130.6	153.3	172.4	144.083333333333
29105	139.783333333333	71.1166666666666	114.166666666667	99.05	130.7	153.366666666667	172.416666666667	144.116666666667
29106	139.866666666667	71.2666666666666	114.383333333333	99.1	130.8	153.433333333333	172.433333333333	144.15
29107	139.95	71.4166666666666	114.6	99.15	130.916666666667	153.5	172.466666666667	144.2
29108	140.033333333333	71.5666666666666	114.816666666667	99.2	131.016666666667	153.533333333333	172.5	144.216666666667
29109	140.1	71.7166666666666	115.016666666667	99.25	131.116666666667	153.6	172.516666666667	144.233333333333
29110	140.116666666667	71.8333333333333	115.166666666667	99.2333333333333	131.133333333333	153.583333333333	172.416666666667	144.15
29111	140.25	71.9833333333333	115.35	99.2666666666667	131.183333333333	153.65	172.416666666667	144.133333333333
29112	140.383333333333	72.1333333333333	115.533333333333	99.3	131.233333333333	153.7	172.4	144.116666666667
29113	140.5	72.2666666666666	115.716666666667	99.3333333333333	131.283333333333	153.75	172.383333333333	144.1
29114	140.633333333333	72.4166666666666	115.9	99.3666666666667	131.333333333333	153.816666666667	172.366666666667	144.083333333333
29115	140.766666666667	72.5666666666666	116.083333333333	99.4	131.383333333333	153.883333333333	172.35	144.066666666667
29116	140.9	72.7166666666666	116.266666666667	99.4333333333333	131.433333333333	153.95	172.333333333333	144.05
29117	141.016666666667	72.85	116.45	99.45	131.466666666667	153.933333333333	172.266666666667	144
29118	141.15	73	116.633333333333	99.4833333333333	131.516666666667	154	172.25	143.983333333333
29119	141.283333333333	73.15	116.816666666667	99.5166666666667	131.566666666667	154.066666666667	172.233333333333	143.966666666667
29120	141.416666666667	73.3	117	99.55	131.616666666667	154.133333333333	172.216666666667	143.966666666667
29121	141.55	73.45	117.183333333333	99.5833333333333	131.666666666667	154.2	172.2	143.95
29122	141.683333333333	73.6	117.366666666667	99.6	131.716666666667	154.266666666667	172.166666666667	143.933333333333
29123	141.816666666667	73.75	117.55	99.6333333333333	131.766666666667	154.333333333333	172.15	143.916666666667
29124	141.95	73.9	117.733333333333	99.6666666666666	131.816666666667	154.4	172.133333333333	143.9
29125	142.083333333333	74.05	117.95	99.6999999999999	131.866666666667	154.466666666667	172.116666666667	143.883333333333
29126	142.5	74.4833333333333	118.65	99.9499999999999	132.05	154.65	172.183333333333	143.9
29127	142.916666666667	74.9166666666667	119.35	100.183333333333	132.233333333333	154.833333333333	172.25	143.916666666667
29128	143.166666666667	75.1666666666667	119.8	100.333333333333	132.283333333333	154.883333333333	172.233333333333	143.883333333333
29129	143.416666666667	75.4333333333334	120.25	100.483333333333	132.333333333333	154.933333333333	172.216666666667	143.85
29130	143.666666666667	75.7	120.7	100.633333333333	132.383333333333	154.983333333333	172.216666666667	143.816666666667
29131	143.9	75.9666666666667	121.15	100.783333333333	132.433333333333	155.033333333333	172.2	143.783333333333
29132	144.15	76.2333333333334	121.6	100.933333333333	132.483333333333	155.083333333333	172.183333333333	143.75
29133	144.4	76.5166666666667	122.05	101.1	132.55	155.166666666667	172.183333333333	143.766666666667
29134	144.65	76.7833333333334	122.5	101.25	132.6	155.216666666667	172.166666666667	143.733333333333
29135	144.9	77.05	122.95	101.4	132.65	155.266666666667	172.15	143.7
29136	145.15	77.3166666666667	123.4	101.55	132.7	155.316666666667	172.133333333333	143.666666666667
29137	145.4	77.5833333333334	123.85	101.7	132.75	155.366666666667	172.116666666667	143.633333333333
29138	145.65	77.85	124.3	101.85	132.8	155.466666666667	172.1	143.616666666667
29139	145.9	78.1166666666667	124.766666666667	102	132.833333333333	155.533333333333	172.083333333333	143.6
29140	146.2	78.4166666666667	125.283333333333	102.216666666667	132.966666666667	155.683333333333	172.183333333333	143.683333333333
29141	146.483333333333	78.7166666666667	125.8	102.433333333333	133.1	155.816666666667	172.25	143.733333333333
29142	146.516666666667	78.8833333333334	126.233333333333	102.483333333333	133.033333333333	155.6	171.883333333333	143.466666666667
29143	146.566666666667	79.05	126.666666666667	102.533333333333	132.966666666667	155.383333333333	171.516666666667	143.2
29144	146.566666666667	79.2	127.066666666667	102.566666666667	132.883333333333	155.133333333333	171.133333333333	142.916666666667
29145	146.566666666667	79.35	127.466666666667	102.583333333333	132.8	154.883333333333	170.75	142.633333333333
29146	146.583333333333	79.5	127.866666666667	102.616666666667	132.716666666667	154.633333333333	170.366666666667	142.35
29147	146.616666666667	79.6666666666667	128.266666666667	102.666666666667	132.65	154.466666666667	170.033333333333	142.1
29148	146.633333333333	79.8166666666667	128.666666666667	102.7	132.566666666667	154.216666666667	169.65	141.816666666667
29149	146.65	79.9666666666667	129.066666666667	102.716666666667	132.483333333333	153.95	169.266666666667	141.533333333333
29150	146.666666666667	80.1166666666667	129.466666666667	102.75	132.4	153.683333333333	168.883333333333	141.25
29151	146.683333333333	80.2666666666667	129.866666666667	102.783333333333	132.316666666667	153.416666666667	168.5	140.966666666667
29152	146.7	80.4166666666667	130.266666666667	102.833333333333	132.233333333333	153.15	168.133333333333	140.683333333333
29153	146.7	80.5666666666667	130.65	102.85	132.15	152.883333333333	167.75	140.383333333333
29154	146.716666666667	80.7166666666667	131.05	102.883333333333	132.066666666667	152.616666666667	167.366666666667	140.1
29155	146.733333333333	80.8666666666667	131.416666666667	102.916666666667	131.983333333333	152.35	166.983333333333	139.816666666667
29156	146.466666666667	80.7333333333333	131.3	102.733333333333	131.766666666667	151.966666666667	166.516666666667	139.5
29157	146.2	80.6	131.183333333333	102.55	131.55	151.583333333333	166.05	139.166666666667
29158	145.933333333333	80.4666666666667	131.066666666667	102.433333333333	131.35	151.183333333333	165.566666666667	138.816666666667
29159	145.666666666667	80.3166666666667	130.95	102.316666666667	131.15	150.8	165.1	138.466666666667
29160	145.383333333333	80.1666666666667	130.833333333333	102.2	130.95	150.4	164.616666666667	138.116666666667
29161	145.133333333333	80.0166666666667	130.716666666667	102.083333333333	130.75	150.016666666667	164.15	137.766666666667
29162	144.866666666667	79.8666666666667	130.6	101.966666666667	130.533333333333	149.633333333333	163.683333333333	137.416666666667
29163	144.6	79.7166666666667	130.483333333333	101.85	130.333333333333	149.25	163.216666666667	137.066666666667
29164	144.333333333333	79.5666666666667	130.366666666667	101.733333333333	130.133333333333	148.866666666667	162.75	136.716666666667
29165	144.066666666667	79.4166666666667	130.25	101.616666666667	129.933333333333	148.483333333333	162.283333333333	136.366666666667
29166	143.8	79.2666666666667	130.133333333333	101.5	129.733333333333	148.083333333333	161.816666666667	136.016666666667
29167	143.533333333333	79.1166666666667	130.016666666667	101.383333333333	129.533333333333	147.7	161.35	135.666666666667
29168	143.266666666667	78.9666666666667	129.9	101.266666666667	129.333333333333	147.3	160.883333333333	135.316666666667
29169	143	78.8166666666667	129.783333333333	101.15	129.15	146.9	160.416666666667	134.966666666667
29170	142.733333333333	78.6666666666667	129.666666666667	101.033333333333	128.95	146.5	159.95	134.616666666667
29171	142.166666666667	78.3666666666666	129.316666666667	100.7	128.266666666667	145.466666666667	158.55	133.55
29172	141.85	78.2	129.033333333333	100.533333333333	127.766666666667	144.783333333333	157.583333333333	132.766666666667
29173	141.533333333333	78.05	128.75	100.366666666667	127.266666666667	144.1	156.616666666667	131.983333333333
29174	141.25	77.9	128.5	100.216666666667	126.783333333333	143.433333333333	155.666666666667	131.216666666667
29175	140.966666666667	77.75	128.25	100.083333333333	126.3	142.766666666667	154.716666666667	130.433333333333
29176	140.666666666667	77.6	128	99.9333333333333	125.816666666667	142.1	153.766666666667	129.666666666667
29177	140.366666666667	77.45	127.733333333333	99.7833333333333	125.333333333333	141.433333333333	152.8	128.9
29178	140.066666666667	77.3	127.483333333333	99.6333333333333	124.85	140.766666666667	151.85	128.133333333333
29179	139.766666666667	77.15	127.233333333333	99.5	124.366666666667	140.116666666667	150.9	127.366666666667
29180	139.466666666667	77	126.983333333333	99.35	123.883333333333	139.466666666667	149.95	126.6
29181	139.166666666667	76.8166666666666	126.7	99.15	123.383333333333	138.783333333333	148.916666666667	125.833333333333
29182	138.866666666667	76.6666666666667	126.45	99	122.9	138.133333333333	147.966666666667	125.066666666667
29183	138.583333333333	76.5166666666667	126.216666666667	98.8666666666667	122.416666666667	137.483333333333	147.016666666667	124.316666666667
29184	138.283333333333	76.3666666666667	125.966666666667	98.7166666666667	121.933333333333	136.833333333333	146.066666666667	123.55
29185	137.983333333333	76.2166666666667	125.716666666667	98.5666666666667	121.45	136.183333333333	145.116666666667	122.783333333333
29186	137.683333333333	76.0666666666667	125.466666666667	98.4166666666667	120.966666666667	135.533333333333	144.166666666667	122.016666666667
29187	137.383333333333	75.9	125.216666666667	98.2666666666667	120.483333333333	134.883333333333	143.216666666667	121.266666666667
29188	137.083333333333	75.75	124.966666666667	98.05	119.983333333333	134.25	142.283333333333	120.516666666667
29189	136.783333333333	75.6	124.716666666667	97.8333333333334	119.483333333333	133.6	141.333333333333	119.766666666667
29190	136.5	75.45	124.466666666667	97.6166666666667	118.983333333333	132.966666666667	140.4	119.016666666667
29191	136.2	75.3	124.216666666667	97.4	118.483333333333	132.316666666667	139.433333333333	118.266666666667
29192	135.9	75.15	123.966666666667	97.1833333333334	118	131.666666666667	138.483333333333	117.516666666667
29193	135.6	75	123.7	96.9666666666667	117.516666666667	131	137.533333333333	116.766666666667
29194	135.3	74.85	123.433333333333	96.75	117.033333333333	130.35	136.583333333333	116.016666666667
29195	135	74.7	123.166666666667	96.5333333333333	116.55	129.7	135.633333333333	115.266666666667
29196	134.7	74.55	122.9	96.3166666666667	116.066666666667	129.066666666667	134.683333333333	114.516666666667
29197	134.4	74.4	122.633333333333	96.1	115.583333333333	128.416666666667	133.733333333333	113.766666666667
29198	134.1	74.25	122.366666666667	95.8833333333333	115.1	127.75	132.783333333333	113.016666666667
29199	133.8	74.1	122.1	95.6666666666667	114.616666666667	127.1	131.833333333333	112.266666666667
29200	133.5	73.95	121.833333333333	95.45	114.133333333333	126.45	130.883333333333	111.516666666667
29201	133.483333333333	73.9333333333334	121.816666666667	95.45	114.133333333333	126.433333333333	130.883333333333	111.466666666667
29202	133.483333333333	73.9333333333334	121.816666666667	95.45	114.15	126.433333333333	130.883333333333	111.466666666667
29203	133.483333333333	73.9333333333334	121.8	95.45	114.166666666667	126.433333333333	130.883333333333	111.466666666667
29204	133.466666666667	73.9333333333334	121.783333333333	95.4333333333333	114.183333333333	126.433333333333	130.85	111.466666666667
29205	133.466666666667	73.9333333333334	121.766666666667	95.4333333333333	114.2	126.433333333333	130.85	111.483333333333
29206	133.433333333333	73.9333333333334	121.75	95.4166666666667	114.183333333333	126.366666666667	130.816666666667	111.466666666667
29207	133.4	73.9333333333334	121.75	95.4	114.166666666667	126.3	130.8	111.45
29208	133.366666666667	73.9333333333334	121.733333333333	95.3833333333333	114.15	126.233333333333	130.766666666667	111.433333333333
29209	133.333333333333	73.9333333333334	121.716666666667	95.3666666666667	114.133333333333	126.166666666667	130.733333333333	111.416666666667
29210	133.3	73.9333333333334	121.7	95.35	114.116666666667	126.1	130.7	111.4
29211	133.266666666667	73.9666666666667	121.716666666667	95.3833333333333	114.116666666667	126.066666666667	130.75	111.383333333333
29212	133.233333333333	73.9666666666667	121.7	95.3666666666667	114.1	126	130.716666666667	111.366666666667
29213	133.2	73.9666666666667	121.7	95.35	114.083333333333	125.933333333333	130.683333333333	111.35
29214	133.166666666667	73.9666666666667	121.7	95.3333333333333	114.066666666667	125.866666666667	130.65	111.333333333333
29215	133.133333333333	73.9666666666667	121.7	95.3166666666667	114.05	125.8	130.616666666667	111.316666666667
29216	133.1	73.9666666666667	121.7	95.3	114.033333333333	125.733333333333	130.583333333333	111.3
29217	133.066666666667	73.9833333333334	121.7	95.2666666666667	114.016666666667	125.666666666667	130.55	111.283333333333
29218	133.033333333333	73.9833333333334	121.7	95.25	114	125.6	130.516666666667	111.266666666667
29219	132.983333333333	73.9833333333334	121.7	95.2333333333333	113.983333333333	125.533333333333	130.483333333333	111.25
29220	132.95	73.9833333333334	121.7	95.2166666666667	113.966666666667	125.466666666667	130.45	111.233333333333
29221	132.916666666667	73.9833333333334	121.7	95.2	113.95	125.4	130.433333333333	111.216666666667
29222	132.883333333333	73.9833333333334	121.7	95.1833333333334	113.933333333333	125.333333333333	130.383333333333	111.2
29223	132.833333333333	73.9833333333334	121.7	95.1666666666667	113.9	125.283333333333	130.35	111.183333333333
29224	132.8	73.9833333333334	121.716666666667	95.15	113.866666666667	125.216666666667	130.316666666667	111.166666666667
29225	132.766666666667	73.9833333333334	121.733333333333	95.1333333333334	113.833333333333	125.15	130.283333333333	111.15
29226	132.733333333333	73.9833333333334	121.733333333333	95.1166666666667	113.8	125.083333333333	130.25	111.133333333333
29227	132.7	73.9833333333334	121.733333333333	95.1	113.766666666667	125.016666666667	130.216666666667	111.116666666667
29228	132.65	73.9833333333334	121.733333333333	95.05	113.733333333333	124.966666666667	130.183333333333	111.1
29229	132.6	73.9833333333334	121.733333333333	95	113.7	124.9	130.15	111.083333333333
29230	132.55	73.9833333333334	121.733333333333	94.95	113.65	124.833333333333	130.116666666667	111.066666666667
29231	132.366666666667	73.8333333333334	121.65	94.8	113.483333333333	124.533333333333	129.916666666667	110.916666666667
29232	132.166666666667	73.6666666666667	121.566666666667	94.65	113.316666666667	124.233333333333	129.716666666667	110.75
29233	131.966666666667	73.5	121.5	94.5	113.133333333333	123.933333333333	129.516666666667	110.583333333333
29234	131.783333333333	73.3333333333334	121.416666666667	94.3666666666667	112.933333333333	123.633333333333	129.35	110.416666666667
29235	131.566666666667	73.1666666666667	121.35	94.2166666666667	112.75	123.333333333333	129.15	110.25
29236	131.383333333333	73	121.283333333333	94.0833333333334	112.6	123.083333333333	128.983333333333	110.1
29237	131.2	72.8333333333334	121.216666666667	93.95	112.45	122.85	128.816666666667	109.95
29238	131.033333333333	72.6666666666667	121.15	93.8166666666667	112.3	122.616666666667	128.65	109.8
29239	130.866666666667	72.4833333333334	121.05	93.6833333333334	112.116666666667	122.35	128.483333333333	109.65
29240	130.7	72.3166666666667	120.983333333333	93.55	111.966666666667	122.116666666667	128.316666666667	109.5
29241	130.533333333333	72.15	120.916666666667	93.4166666666667	111.816666666667	121.883333333333	128.15	109.35
29242	130.366666666667	71.9666666666667	120.833333333333	93.2833333333334	111.666666666667	121.65	127.966666666667	109.2
29243	130.2	71.8	120.75	93.15	111.516666666667	121.416666666667	127.8	109.05
29244	130.033333333333	71.6333333333334	120.666666666667	93.0166666666667	111.366666666667	121.183333333333	127.633333333333	108.9
29245	129.866666666667	71.4666666666667	120.583333333333	92.8833333333334	111.216666666667	120.95	127.466666666667	108.75
29246	129.7	71.3	120.5	92.75	111.066666666667	120.716666666667	127.3	108.6
29247	129.516666666667	71.1333333333333	120.416666666667	92.6166666666667	110.916666666667	120.483333333333	127.133333333333	108.45
29248	129.35	70.9666666666667	120.333333333333	92.4833333333333	110.766666666667	120.25	126.966666666667	108.3
29249	129.2	70.8	120.25	92.35	110.616666666667	120.016666666667	126.8	108.15
29250	129.033333333333	70.6333333333333	120.166666666667	92.2166666666667	110.466666666667	119.783333333333	126.633333333333	108
29251	128.866666666667	70.4666666666667	120.083333333333	92.0833333333333	110.316666666667	119.55	126.466666666667	107.85
29252	128.7	70.3	120	91.95	110.166666666667	119.316666666667	126.316666666667	107.7
29253	128.55	70.1333333333333	119.933333333333	91.8166666666667	110.016666666667	119.083333333333	126.15	107.55
29254	128.383333333333	69.9666666666667	119.85	91.6833333333333	109.866666666667	118.85	125.983333333333	107.4
29255	128.216666666667	69.8	119.766666666667	91.55	109.716666666667	118.616666666667	125.816666666667	107.25
29256	128.05	69.6333333333333	119.7	91.4166666666667	109.566666666667	118.383333333333	125.65	107.1
29257	127.883333333333	69.4666666666666	119.633333333333	91.2833333333333	109.416666666667	118.15	125.483333333333	106.95
29258	127.733333333333	69.3	119.566666666667	91.1833333333333	109.266666666667	117.916666666667	125.316666666667	106.8
29259	127.583333333333	69.1333333333333	119.5	91.0833333333333	109.116666666667	117.683333333333	125.15	106.65
29260	127.433333333333	68.9666666666666	119.433333333333	90.9833333333333	108.983333333333	117.45	124.983333333333	106.5
29261	127.433333333333	68.9666666666666	119.416666666667	90.9833333333333	108.966666666667	117.45	124.983333333333	106.5
29262	127.216666666667	68.8833333333333	119.066666666667	90.7666666666666	108.55	117	124.633333333333	106.316666666667
29263	127	68.8	118.716666666667	90.5333333333333	108.15	116.55	124.283333333333	106.116666666667
29264	126.783333333333	68.7166666666666	118.383333333333	90.3	107.766666666667	116.1	123.933333333333	105.916666666667
29265	126.583333333333	68.6166666666666	118.033333333333	90.0666666666666	107.35	115.633333333333	123.583333333333	105.716666666667
29266	126.383333333333	68.5333333333333	117.683333333333	89.8333333333333	106.95	115.2	123.233333333333	105.516666666667
29267	126.183333333333	68.45	117.333333333333	89.6	106.55	114.75	122.883333333333	105.316666666667
29268	125.966666666667	68.3666666666666	116.983333333333	89.3666666666666	106.15	114.3	122.533333333333	105.116666666667
29269	125.75	68.3	116.666666666667	89.1333333333333	105.783333333333	113.883333333333	122.183333333333	104.916666666667
29270	125.533333333333	68.2	116.316666666667	88.9	105.366666666667	113.433333333333	121.816666666667	104.7
29271	125.316666666667	68.1166666666666	115.966666666667	88.6666666666666	104.966666666667	112.983333333333	121.466666666667	104.5
29272	125.1	68.05	115.633333333333	88.4333333333333	104.566666666667	112.533333333333	121.133333333333	104.3
29273	124.883333333333	67.9666666666666	115.283333333333	88.2	104.166666666667	112.083333333333	120.783333333333	104.1
29274	124.666666666667	67.8833333333333	114.933333333333	87.9666666666666	103.766666666667	111.633333333333	120.433333333333	103.9
29275	124.45	67.8	114.583333333333	87.7333333333333	103.366666666667	111.183333333333	120.05	103.666666666667
29276	124.233333333333	67.7166666666666	114.233333333333	87.5	102.966666666667	110.733333333333	119.7	103.466666666667
29277	124.033333333333	67.6333333333333	113.883333333333	87.2833333333333	102.566666666667	110.283333333333	119.35	103.266666666667
29278	123.816666666667	67.55	113.533333333333	87.05	102.166666666667	109.833333333333	118.983333333333	103.066666666667
29279	123.6	67.4666666666667	113.183333333333	86.8166666666666	101.766666666667	109.383333333333	118.616666666667	102.866666666667
29280	123.383333333333	67.3833333333333	112.833333333333	86.5833333333333	101.366666666667	108.933333333333	118.266666666667	102.666666666667
29281	123.166666666667	67.3	112.483333333333	86.35	100.966666666667	108.483333333333	117.9	102.466666666667
29282	122.933333333333	67.2166666666667	112.116666666667	86.1166666666666	100.566666666667	108.033333333333	117.55	102.266666666667
29283	122.716666666667	67.1333333333333	111.766666666667	85.8833333333333	100.166666666667	107.583333333333	117.2	102.066666666667
29284	122.5	67.05	111.416666666667	85.65	99.7666666666667	107.133333333333	116.85	101.866666666667
29285	122.283333333333	66.9666666666667	111.066666666667	85.4166666666666	99.3666666666667	106.683333333333	116.5	101.666666666667
29286	122.066666666667	66.8833333333334	110.716666666667	85.1833333333333	98.9666666666667	106.233333333333	116.15	101.466666666667
29287	121.85	66.8	110.366666666667	84.95	98.5666666666667	105.783333333333	115.8	101.266666666667
29288	121.633333333333	66.7166666666667	110.016666666667	84.7166666666666	98.1666666666667	105.333333333333	115.45	101.066666666667
29289	121.416666666667	66.6333333333334	109.666666666667	84.4833333333333	97.7666666666667	104.883333333333	115.1	100.866666666667
29290	121.2	66.55	109.3	84.25	97.3666666666667	104.416666666667	114.75	100.666666666667
29291	120.983333333333	66.4666666666667	108.966666666667	84.0166666666666	96.9666666666667	103.966666666667	114.4	100.466666666667
29292	120.983333333333	66.4666666666667	108.966666666667	84	96.9666666666667	103.966666666667	114.4	100.45
29293	120.983333333333	66.4666666666667	108.966666666667	84	96.9333333333334	103.966666666667	114.4	100.433333333333
29294	120.983333333333	66.4666666666667	108.966666666667	84	96.9166666666667	103.966666666667	114.4	100.433333333333
29295	120.866666666667	66.35	108.933333333333	83.95	96.8166666666667	103.9	114.116666666667	100.316666666667
29296	120.75	66.2166666666667	108.9	83.9	96.7	103.816666666667	113.833333333333	100.2
29297	120.633333333333	66.0833333333334	108.866666666667	83.85	96.5666666666667	103.733333333333	113.533333333333	100.066666666667
29298	120.516666666667	65.95	108.833333333333	83.8	96.45	103.65	113.25	99.95
29299	120.4	65.8166666666667	108.8	83.75	96.3333333333334	103.566666666667	112.966666666667	99.8333333333333
29300	120.283333333333	65.7	108.75	83.7	96.2333333333333	103.483333333333	112.7	99.7333333333333
29301	120.166666666667	65.5666666666667	108.7	83.6499999999999	96.1166666666667	103.4	112.416666666667	99.6166666666666
29302	120.05	65.4333333333334	108.65	83.6	96	103.316666666667	112.133333333333	99.5
29303	119.933333333333	65.3	108.6	83.55	95.8833333333334	103.233333333333	111.85	99.3833333333333
29304	119.816666666667	65.1666666666667	108.55	83.5	95.7666666666667	103.15	111.566666666667	99.2666666666666
29305	119.7	65.0333333333334	108.5	83.4499999999999	95.65	103.066666666667	111.316666666667	99.1833333333333
29306	119.583333333333	64.9	108.45	83.3999999999999	95.5333333333333	102.983333333333	111.033333333333	99.0666666666666
29307	119.466666666667	64.7666666666667	108.4	83.35	95.4166666666667	102.9	110.75	98.95
29308	119.35	64.6333333333334	108.35	83.3	95.3	102.816666666667	110.483333333333	98.8333333333333
29309	119.233333333333	64.5	108.3	83.25	95.1833333333334	102.733333333333	110.216666666667	98.7166666666666
29310	119.116666666667	64.3666666666667	108.25	83.2	95.05	102.65	109.916666666667	98.6
29311	119	64.2333333333333	108.2	83.15	94.9333333333334	102.566666666667	109.65	98.4833333333333
29312	118.9	64.1	108.166666666667	83.1	94.8166666666667	102.483333333333	109.366666666667	98.3666666666666
29313	118.783333333333	63.9666666666667	108.116666666667	83.05	94.7	102.4	109.083333333333	98.2333333333333
29314	118.666666666667	63.8333333333334	108.066666666667	83	94.5833333333333	102.316666666667	108.8	98.1
29315	118.55	63.7	108.016666666667	82.95	94.4666666666667	102.233333333333	108.516666666667	97.9666666666666
29316	118.433333333333	63.5666666666667	107.966666666667	82.9	94.35	102.15	108.233333333333	97.8333333333333
29317	118.316666666667	63.4333333333334	107.916666666667	82.85	94.2333333333333	102.066666666667	107.95	97.7
29318	118.2	63.3	107.866666666667	82.8	94.1166666666667	101.983333333333	107.65	97.5666666666666
29319	118.083333333333	63.1666666666667	107.816666666667	82.75	94	101.9	107.366666666667	97.4333333333333
29320	117.966666666667	63.0333333333334	107.783333333333	82.7	93.8833333333333	101.833333333333	107.083333333333	97.3
29321	117.85	62.9	107.733333333333	82.65	93.7666666666666	101.75	106.8	97.1666666666667
29322	117.733333333333	62.7666666666667	107.683333333333	82.6	93.65	101.65	106.516666666667	97.0333333333333
29323	117.416666666667	62.3333333333334	107.5	82.35	93.2	101.2	105.683333333333	96.45
29324	117.1	61.9	107.316666666667	82.1	92.7166666666666	100.75	104.85	95.85
29325	116.9	61.6	107.166666666667	81.9	92.3333333333333	100.383333333333	104.3	95.3666666666667
29326	116.683333333333	61.3	107.016666666667	81.7	91.9499999999999	100.016666666667	103.75	94.8833333333334
29327	116.483333333333	61	106.866666666667	81.5	91.5833333333333	99.6500000000001	103.216666666667	94.4166666666667
29328	116.283333333333	60.7	106.716666666667	81.2833333333333	91.1999999999999	99.2833333333334	102.666666666667	93.9333333333334
29329	116.083333333333	60.4	106.566666666667	81.0833333333333	90.8166666666666	98.9166666666667	102.116666666667	93.45
29330	115.883333333333	60.1	106.433333333333	80.8833333333333	90.4333333333333	98.5500000000001	101.566666666667	92.9666666666667
29331	115.683333333333	59.8	106.3	80.6833333333333	90.05	98.1833333333334	101.016666666667	92.4833333333334
29332	115.483333333333	59.5	106.166666666667	80.4833333333333	89.6666666666666	97.8166666666667	100.466666666667	92
29333	115.283333333333	59.2	106.033333333333	80.2833333333333	89.2833333333333	97.4500000000001	99.9166666666666	91.5166666666667
29334	115.083333333333	58.9	105.9	80.0833333333333	88.9	97.0833333333334	99.3666666666666	91.0333333333334
29335	114.883333333333	58.6	105.766666666667	79.8833333333333	88.5166666666666	96.7166666666667	98.8166666666666	90.55
29336	114.683333333333	58.3	105.633333333333	79.6833333333333	88.1333333333333	96.3500000000001	98.2666666666667	90.0666666666667
29337	114.483333333333	58	105.5	79.4833333333333	87.75	95.9833333333334	97.7166666666667	89.5833333333334
29338	114.283333333333	57.7	105.366666666667	79.2833333333333	87.3666666666666	95.6166666666667	97.1666666666667	89.1
29339	114.083333333333	57.4	105.233333333333	79.0833333333333	86.9833333333333	95.2333333333334	96.6	88.6166666666667
29340	113.883333333333	57.1	105.1	78.8833333333333	86.6166666666666	94.8666666666667	96.0666666666667	88.1333333333334
29341	113.683333333333	56.8	104.966666666667	78.6833333333333	86.2333333333333	94.5000000000001	95.5166666666667	87.65
29342	113.483333333333	56.5	104.833333333333	78.4833333333333	85.85	94.1333333333334	94.9666666666667	87.1666666666667
29343	113.283333333333	56.2	104.7	78.2666666666667	85.4666666666666	93.75	94.4166666666667	86.7
29344	113.083333333333	55.9	104.566666666667	78.05	85.0833333333333	93.3666666666667	93.8666666666667	86.2333333333333
29345	112.883333333333	55.6	104.433333333333	77.8333333333333	84.7	92.9833333333333	93.3	85.7666666666667
29346	112.683333333333	55.3	104.3	77.6166666666666	84.3166666666666	92.6	92.75	85.3
29347	112.45	54.9666666666666	104.116666666667	77.35	83.9166666666666	92.2166666666667	92.2	84.7833333333333
29348	112.25	54.65	103.983333333333	77.1333333333333	83.5333333333333	91.8333333333333	91.6666666666667	84.3166666666667
29349	112.033333333333	54.3333333333333	103.85	76.9166666666666	83.15	91.45	91.1166666666667	83.85
29350	111.816666666667	54.0166666666666	103.716666666667	76.7	82.7666666666667	91.0666666666666	90.5666666666667	83.3833333333333
29351	111.433333333333	53.6	103.416666666667	76.3833333333333	82.3333333333333	90.55	89.95	82.85
29352	111.05	53.1833333333333	103.116666666667	76.0666666666666	81.9	90.05	89.3333333333334	82.3333333333333
29353	110.866666666667	53.0666666666666	102.95	75.9333333333333	81.8166666666667	89.9	89.2666666666667	82.2833333333333
29354	110.683333333333	52.95	102.783333333333	75.7999999999999	81.7666666666667	89.75	89.2	82.2333333333333
29355	110.5	52.8333333333333	102.616666666667	75.6666666666666	81.7166666666667	89.6	89.1333333333334	82.1833333333333
29356	110.333333333333	52.7166666666666	102.45	75.5333333333333	81.6666666666667	89.45	89.0666666666667	82.1333333333333
29357	110.15	52.6	102.283333333333	75.3999999999999	81.6166666666667	89.3	89	82.0833333333333
29358	109.966666666667	52.4833333333333	102.116666666667	75.2833333333333	81.5666666666667	89.15	88.9333333333334	82.0333333333333
29359	109.783333333333	52.3666666666666	101.95	75.1499999999999	81.5166666666667	89	88.8666666666667	81.9833333333333
29360	109.6	52.25	101.783333333333	75.0166666666666	81.4666666666667	88.85	88.8	81.9333333333333
29361	109.416666666667	52.1333333333333	101.616666666667	74.8833333333333	81.4166666666667	88.7	88.7333333333333	81.8833333333333
29362	109.233333333333	52.0333333333333	101.45	74.75	81.3666666666667	88.55	88.6666666666667	81.8333333333333
29363	109.05	51.9166666666666	101.283333333333	74.6	81.3	88.4	88.6	81.7666666666667
29364	108.866666666667	51.8166666666666	101.116666666667	74.4666666666666	81.25	88.25	88.5333333333333	81.7166666666667
29365	108.683333333333	51.7166666666666	100.95	74.3333333333333	81.2	88.1	88.4666666666667	81.6666666666667
29366	108.5	51.6166666666667	100.783333333333	74.2	81.15	87.95	88.4	81.6166666666667
29367	108.316666666667	51.5166666666667	100.616666666667	74.0666666666666	81.0833333333333	87.8	88.3333333333333	81.5666666666667
29368	108.133333333333	51.4166666666667	100.45	73.9333333333333	81.0166666666667	87.65	88.2666666666667	81.5166666666667
29369	107.95	51.3166666666667	100.283333333333	73.8	80.95	87.5166666666667	88.2166666666667	81.4666666666667
29370	107.766666666667	51.2166666666667	100.116666666667	73.6666666666666	80.8833333333333	87.3666666666667	88.15	81.4166666666667
29371	107.583333333333	51.1166666666667	99.95	73.5333333333333	80.8166666666666	87.2166666666667	88.0833333333333	81.3666666666667
29372	107.4	51	99.7666666666667	73.4	80.7333333333333	87.0666666666667	87.9833333333333	81.3
29373	107.216666666667	50.9	99.6	73.2833333333333	80.6666666666666	86.9333333333333	87.9166666666667	81.2333333333334
29374	107.033333333333	50.8	99.4333333333333	73.1666666666666	80.6	86.8	87.85	81.1666666666667
29375	106.85	50.7	99.2666666666667	73.05	80.5333333333333	86.6666666666667	87.8	81.0833333333334
29376	106.666666666667	50.6	99.1	72.9333333333333	80.4666666666666	86.5333333333333	87.7333333333333	81
29377	106.516666666667	50.5333333333333	98.9833333333333	72.8666666666666	80.4166666666666	86.4	87.6666666666667	80.9666666666667
29378	106.333333333333	50.45	98.8166666666666	72.75	80.35	86.25	87.6	80.8833333333334
29379	106.166666666667	50.3666666666666	98.65	72.6333333333333	80.2666666666667	86.1	87.5333333333333	80.8
29380	106	50.2833333333333	98.4833333333333	72.5166666666667	80.1833333333333	85.9333333333333	87.4666666666667	80.7166666666667
29381	106	50.3	98.4833333333333	72.5	80.15	85.9	87.4666666666667	80.7
29382	106	50.3166666666666	98.4833333333333	72.4666666666667	80.1	85.85	87.4333333333334	80.65
29383	104.633333333333	50.3	97.2166666666666	71.3833333333333	78.7333333333333	84.1333333333333	85.8333333333333	79.15
29384	103.266666666667	50.2833333333333	95.95	70.2833333333333	77.3333333333333	82.4166666666666	84.2166666666667	77.6166666666667
29385	101.9	50.2666666666666	94.6833333333333	69.1833333333333	75.9166666666667	80.7	82.6	76.0833333333334
29386	100.533333333333	50.25	93.4166666666666	68.0833333333333	74.5	78.9833333333333	80.9833333333333	74.55
29387	99.1666666666666	50.2333333333333	92.15	66.9833333333333	73.0833333333333	77.2666666666667	79.3666666666667	73.0166666666667
29388	97.8	50.2166666666666	90.8833333333333	65.8833333333333	71.6666666666667	75.55	77.7333333333333	71.4833333333334
29389	96.4333333333333	50.2	89.6166666666666	64.7833333333333	70.25	73.8333333333333	76.1	69.95
29390	95.0666666666666	50.1833333333333	88.35	63.6833333333333	68.8333333333333	72.1166666666667	74.4666666666667	68.4166666666667
29391	93.7	50.1666666666666	87.0666666666666	62.5833333333333	67.4	70.4	72.8333333333333	66.8833333333334
29392	92.3333333333333	50.1333333333333	85.8	61.4833333333333	65.9833333333333	68.6833333333333	71.2	65.35
29393	90.9666666666666	50.1166666666666	84.5333333333333	60.4	64.5833333333333	66.9666666666667	69.5666666666667	63.8333333333333
29394	89.6	50.0833333333333	83.2666666666666	59.3	63.1666666666666	65.25	67.9333333333333	62.3
29395	88.2333333333333	50.05	82	58.2	61.75	63.5333333333333	66.3	60.7666666666667
29396	86.8666666666666	50.0166666666666	80.7333333333333	57.1	60.3333333333333	61.8166666666667	64.6666666666666	59.2333333333333
29397	85.5	49.9833333333333	79.4666666666666	56	58.9333333333333	60.1	63.0333333333333	57.7
29398	84.1333333333333	49.95	78.2	54.9	57.5333333333333	58.3833333333333	61.4	56.1666666666667
29399	82.7666666666667	49.9166666666666	76.9333333333333	53.8	56.1333333333333	56.6666666666667	59.7666666666667	54.6333333333333
29400	81.4	49.8833333333333	75.6666666666666	52.7	54.7333333333333	54.95	58.1333333333333	53.1
29401	80.0333333333333	49.85	74.4	51.6	53.3333333333333	53.2333333333333	56.5	51.5666666666666
29402	78.6666666666666	49.8333333333333	73.15	50.5	51.95	51.5166666666667	54.9	50.05
29403	77.3	49.8	71.8666666666666	49.4	50.5333333333333	49.7833333333333	53.2666666666666	48.5333333333333
29404	75.9333333333333	49.7666666666666	70.5833333333333	48.3	49.1166666666666	48.05	51.6333333333333	47.0166666666667
29405	74.5666666666666	49.7333333333333	69.3	47.2	47.7	46.3166666666667	50	45.5166666666667
29406	73.2	49.7	68.0166666666666	46.1	46.2833333333333	44.5833333333333	48.3666666666666	44.0166666666667
29407	71.8333333333333	49.6666666666666	66.7333333333333	45	44.8666666666667	42.85	46.7333333333333	42.5166666666667
29408	70.4666666666666	49.6333333333333	65.45	43.9	43.45	41.1333333333333	45.0833333333333	41.0166666666667
29409	69.1	49.6	64.1666666666666	42.8	42.05	39.4166666666667	43.4333333333333	39.5166666666667
29410	67.3666666666666	49.35	62.6	41.45	40.3	37.4166666666667	41.4166666666666	37.6833333333333
29411	65.6166666666666	49.0833333333333	61	40.1	38.55	35.4	39.4	35.85
29412	63.8666666666666	48.8166666666666	59.4	38.7666666666667	36.8166666666666	33.3833333333333	37.4166666666666	34.0333333333333
29413	63.4833333333333	48.5666666666666	59.0666666666666	38.5	36.4166666666667	33.0333333333333	37	33.6666666666667
29414	63.1	48.3166666666666	58.7333333333333	38.25	36.0333333333333	32.6833333333333	36.6	33.3333333333333
29415	62.7166666666666	48.0666666666666	58.4	38	35.6666666666667	32.3333333333333	36.2	33
29416	62.3333333333333	47.8166666666666	58.0666666666667	37.75	35.3	31.9833333333333	35.7833333333333	32.6666666666667
29417	61.95	47.5666666666666	57.7333333333333	37.5	34.9333333333333	31.6333333333333	35.3666666666666	32.3333333333333
29418	61.5666666666666	47.3166666666666	57.4	37.25	34.5666666666667	31.2833333333333	34.9666666666666	32
29419	61.1833333333333	47.0666666666666	57.0666666666667	37	34.2	30.9333333333333	34.5666666666666	31.6666666666667
29420	60.8	46.8166666666666	56.7333333333333	36.75	33.8333333333333	30.5833333333333	34.1666666666666	31.3333333333333
29421	60.4166666666666	46.5666666666666	56.4166666666667	36.5	33.4833333333333	30.2333333333333	33.7666666666666	31
29422	60.0333333333333	46.3166666666666	56.0833333333333	36.25	33.1166666666667	29.8833333333333	33.3666666666666	30.6666666666667
29423	59.65	46.0666666666666	55.75	36	32.75	29.5333333333333	32.9666666666666	30.3333333333333
29424	59.2666666666666	45.8166666666666	55.4166666666667	35.75	32.3833333333333	29.1833333333333	32.5666666666666	30
29425	58.8833333333333	45.5666666666666	55.0833333333333	35.5	32.0166666666667	28.8333333333333	32.1666666666666	29.6666666666667
29426	58.5	45.3166666666666	54.75	35.25	31.65	28.4833333333333	31.7833333333333	29.3333333333333
29427	58.1166666666666	45.0666666666666	54.4166666666667	35	31.2833333333333	28.1333333333333	31.3833333333333	29
29428	57.7333333333333	44.8166666666666	54.0833333333333	34.75	30.9166666666667	27.7833333333333	30.9833333333333	28.6666666666667
29429	57.35	44.5666666666666	53.75	34.5	30.55	27.4333333333333	30.6	28.3333333333333
29430	56.9666666666666	44.3166666666666	53.4166666666667	34.25	30.1833333333333	27.0833333333333	30.2166666666666	28
29431	56.5833333333333	44.0666666666666	53.0833333333333	34	29.8166666666667	26.7333333333333	29.8166666666666	27.6666666666667
29432	56.2	43.8166666666666	52.75	33.75	29.45	26.3833333333333	29.4166666666666	27.3333333333333
29433	55.8166666666666	43.5666666666666	52.4333333333333	33.5	29.1	26.05	29	27
29434	55.4333333333333	43.3166666666666	52.1166666666667	33.25	28.75	25.7166666666667	28.6	26.6666666666667
29435	55.05	43.0666666666666	51.8	33	28.4	25.3833333333333	28.2	26.3333333333333
29436	54.6666666666666	42.8166666666666	51.4833333333333	32.75	28.05	25.05	27.8	26
29437	54.2833333333333	42.5666666666666	51.1666666666666	32.5	27.7	24.7166666666667	27.4	25.6666666666667
29438	53.9	42.3166666666666	50.85	32.25	27.35	24.3833333333333	27.0166666666667	25.3333333333333
29439	53.5166666666666	42.0666666666666	50.5333333333333	32	27	24.05	26.6333333333333	25
29440	53.5	42.0333333333333	50.5	32	27	24.0166666666667	26.6166666666667	25
29441	53.5	42.0166666666666	50.5	32	27	24	26.6	25
29442	53.5	42	50.5	31.9833333333333	27	24	26.5833333333333	25
29443	53.5	42	50.4833333333333	31.9833333333333	27	24	26.5666666666667	25
29444	53.5	41.95	50.4666666666666	31.9833333333333	27	24	26.55	25
29445	53.5	41.9	50.45	31.9833333333333	27	24	26.5333333333333	25
29446	53.5	41.85	50.4333333333333	31.9833333333333	27	24	26.5333333333333	25
29447	53.5	41.8	50.4166666666666	31.9833333333333	27	24	26.5333333333333	25
29448	53.5	41.75	50.4	31.9833333333333	27	24	26.5333333333333	25
29449	53.5	41.7	50.3833333333333	31.9833333333333	27	24	26.5333333333333	25
29450	53.5	41.65	50.3666666666666	31.9833333333333	27	24	26.5333333333333	25
29451	53.5	41.6	50.35	31.9833333333333	27	24	26.5333333333333	25
29452	53.5	41.55	50.3333333333333	31.9833333333333	27	24	26.5333333333333	25
29453	53.5	41.5	50.3166666666666	31.9833333333333	27	24	26.5333333333333	25
29454	53.5	41.45	50.3	31.9833333333333	27	24	26.5333333333333	25
29455	53.5	41.4	50.2833333333333	31.9833333333333	27	24	26.5333333333333	25
29456	53.5	41.35	50.2666666666666	31.9833333333333	27	24	26.5166666666667	25
29457	53.5	41.3	50.25	31.9833333333333	27	24	26.5166666666667	25
29458	53.5	41.25	50.2333333333333	31.9833333333333	27	24	26.5166666666667	25
29459	53.5	41.2	50.2166666666666	31.9833333333333	27	24	26.5	25
29460	53.5	41.15	50.2	31.9833333333333	27	24	26.4833333333333	25
29461	53.5	41.1	50.1833333333333	31.9833333333333	27	24	26.4833333333333	25
29462	53.5	41.05	50.1666666666666	31.9833333333333	27	24	26.4833333333333	25
29463	53.5	41	50.15	31.9833333333333	27	24	26.5	25
29464	53.5	40.95	50.1333333333333	31.9833333333333	27	24	26.5	25
29465	53.5	40.9	50.1166666666666	31.9833333333333	27	24	26.5	25
29466	53.5	40.85	50.1	31.9833333333333	27	24	26.5	25
29467	53.5	40.8	50.0833333333333	31.9833333333333	27	24	26.5	25
29468	53.5	40.75	50.0666666666666	31.9833333333333	27	24	26.5	25
29469	53.5	40.7	50.05	31.9833333333333	27	24	26.5	25
29470	53.4	40.5666666666667	49.9333333333333	31.8833333333333	26.9166666666667	23.9333333333333	26.4166666666667	24.9333333333333
29471	53.3	40.4333333333334	49.8166666666666	31.7833333333333	26.8333333333333	23.8666666666667	26.3333333333333	24.8666666666667
29472	53.2	40.3	49.7	31.7	26.75	23.8	26.25	24.8
29473	53.1	40.1666666666667	49.6	31.6	26.6666666666667	23.7333333333333	26.1666666666667	24.7333333333333
29474	53	40.0833333333334	49.5	31.5	26.5833333333333	23.6666666666667	26.0833333333333	24.6666666666667
29475	52.9	40	49.4	31.4	26.5	23.6	26	24.6
29476	52.8	39.9166666666667	49.3	31.3	26.4166666666667	23.5333333333333	25.9166666666667	24.5333333333333
29477	52.7	39.8333333333334	49.2	31.2	26.3333333333333	23.4666666666667	25.8333333333333	24.4666666666667
29478	52.6	39.75	49.1	31.1	26.25	23.4	25.75	24.4
29479	52.5	39.6666666666667	49	31	26.1666666666667	23.3333333333333	25.6666666666667	24.3333333333333
29480	52.4	39.5833333333333	48.9	30.9	26.0833333333333	23.2666666666667	25.5833333333333	24.2666666666667
29481	52.3	39.5	48.8	30.8	26	23.2	25.5	24.2
29482	52.2	39.4166666666667	48.7	30.7	25.9166666666667	23.1333333333333	25.4166666666667	24.1333333333333
29483	52.1	39.3333333333333	48.6	30.6	25.8333333333333	23.0666666666667	25.3333333333333	24.0666666666667
29484	52	39.2333333333333	48.5	30.5	25.75	23	25.25	24
29485	51.9	39.15	48.4	30.4	25.6666666666667	22.9333333333333	25.1666666666667	23.9333333333333
29486	51.8	39.0666666666667	48.3	30.3	25.5833333333333	22.8666666666667	25.0833333333333	23.8666666666667
29487	51.7	38.9833333333333	48.2	30.2	25.5	22.8	25	23.8
29488	51.6	38.9	48.1	30.1	25.4166666666667	22.7333333333333	24.9166666666667	23.7333333333333
29489	51.5	38.8166666666667	48	30	25.3333333333333	22.6666666666667	24.8333333333333	23.6666666666666
29490	51.4	38.7333333333333	47.9	29.9	25.25	22.6	24.75	23.6
29491	51.3	38.65	47.8	29.8	25.1666666666667	22.5333333333333	24.6666666666667	23.5333333333333
29492	51.2	38.5666666666667	47.7	29.7	25.0833333333333	22.4666666666667	24.5833333333333	23.4666666666666
29493	51.1	38.4833333333333	47.6	29.6	25	22.4	24.5	23.4
29494	51	38.4	47.5	29.5	24.9166666666667	22.3333333333333	24.4166666666667	23.3333333333333
29495	50.9	38.3166666666667	47.4	29.4	24.8333333333333	22.2666666666667	24.3333333333333	23.2666666666666
29496	50.8	38.2333333333333	47.3	29.3	24.75	22.2	24.25	23.2
29497	50.7	38.15	47.2	29.2	24.6666666666667	22.1333333333333	24.1666666666667	23.1333333333333
29498	50.6	38.0666666666666	47.1	29.1	24.5833333333333	22.0666666666667	24.0833333333333	23.0666666666666
29499	50.5	37.9833333333333	47	29	24.5	22	24	23
29500	50.5	37.9833333333333	47	29	24.5	22	24	23
29501	50.4833333333333	37.9833333333333	47	29	24.5	22	24	23
29502	50.4666666666666	37.9833333333333	47	29	24.5	22	24	23
29503	50.45	37.9833333333333	47	29	24.5	22	24	23
29504	50.4333333333333	37.9833333333333	47	29	24.5	22	24	23
29505	50.4166666666666	37.9833333333333	47	29	24.5	22	24	23
29506	50.4	37.9833333333333	47	29	24.5	22	24	23
29507	50.3833333333333	37.9833333333333	47	29	24.5	22	24	23
29508	50.3666666666666	37.9833333333333	47	29	24.5	22	24	23
29509	50.35	37.9833333333333	47	29	24.5	22	24	23
29510	50.3333333333333	37.9833333333333	47	29	24.5	22	24	23
29511	50.3166666666666	37.9833333333333	47	29	24.5	22	24	23
29512	50.3	37.9833333333333	47	29	24.4833333333333	22	24	23
29513	50.2833333333333	37.9833333333333	47	29	24.4833333333333	22	24	23
29514	50.2666666666666	38	47	29	24.4833333333333	22	24	23
29515	50.25	38	47	29	24.4833333333333	22	23.9833333333333	23
29516	50.2333333333333	38	47	29	24.4833333333333	22	23.9666666666667	23
29517	50.2166666666666	38	47	29	24.4833333333333	22	23.9333333333333	23
29518	50.2	38	47	29	24.4833333333333	22	23.9166666666667	23
29519	50.1833333333333	38	47	29	24.4833333333333	22	23.9	23
29520	50.1666666666666	38	47	29	24.4833333333333	22	23.9	23
29521	50.15	38	47	29	24.4833333333333	22	23.9	23
29522	50.1333333333333	38	47	29	24.4833333333333	22	23.9	23
29523	50.1166666666666	38	47	29	24.4833333333333	22	23.9	23
29524	50.1	38	47	29	24.4833333333333	22	23.9	23
29525	50.0833333333333	38	47	29	24.4833333333333	22	23.9	23
29526	50.0666666666666	38	47	29	24.4833333333333	22	23.9	23
29527	50.05	38	47	29	24.4833333333333	22	23.9	23
29528	50.0333333333333	38	47	29	24.4833333333333	22	23.9	23
29529	50.0166666666667	38	47	29	24.4833333333333	21.9833333333333	23.9	22.9833333333333
29530	49.0666666666666	37.55	46.4333333333334	28.6333333333333	24.1333333333333	21.65	23.5666666666667	22.6666666666667
29531	48.1333333333333	37.1	45.8666666666667	28.2666666666666	23.7833333333333	21.3166666666667	23.2333333333333	22.35
29532	47.2	36.65	45.3	27.9	23.4333333333333	20.9833333333333	22.9	22.0333333333333
29533	46.2666666666667	36.2	44.7333333333334	27.5333333333333	23.0833333333333	20.65	22.5666666666667	21.7166666666667
29534	45.3333333333333	35.75	44.1666666666667	27.1666666666667	22.7333333333333	20.3166666666667	22.2333333333333	21.4
29535	44.4	35.3	43.6	26.8	22.3833333333333	19.9833333333333	21.9	21.0833333333333
29536	43.4666666666667	34.85	43.0333333333334	26.4333333333333	22.0333333333333	19.65	21.5666666666667	20.7666666666667
29537	42.5333333333333	34.4	42.4666666666667	26.0666666666666	21.6833333333333	19.3166666666667	21.2333333333333	20.45
29538	41.6	33.95	41.9	25.7	21.3333333333333	18.9833333333333	20.9	20.1333333333333
29539	40.6666666666667	33.5	41.3333333333333	25.3333333333333	20.9833333333333	18.65	20.5666666666667	19.8166666666667
29540	39.7333333333333	33.05	40.7666666666667	24.9666666666667	20.6333333333333	18.3166666666667	20.2333333333333	19.5
29541	38.8	32.6	40.2	24.6	20.2833333333333	17.9833333333333	19.9	19.1833333333333
29542	37.8666666666667	32.15	39.6333333333333	24.2333333333333	19.95	17.65	19.5666666666667	18.8666666666667
29543	36.9333333333333	31.7	39.0666666666667	23.8666666666667	19.6	17.3166666666667	19.2333333333333	18.55
29544	36	31.25	38.5	23.5	19.25	16.9833333333333	18.9	18.2333333333333
29545	35.0666666666667	30.8	37.9333333333333	23.1333333333333	18.9	16.65	18.5833333333333	17.9166666666667
29546	34.1333333333333	30.35	37.3666666666667	22.7666666666667	18.55	16.3166666666667	18.2666666666667	17.6
29547	33.2	29.9	36.8	22.4	18.2	15.9833333333333	17.9666666666667	17.2833333333333
29548	32.2666666666667	29.45	36.2333333333333	22.0333333333333	17.85	15.65	17.65	16.9666666666667
29549	31.3333333333333	29	35.6666666666667	21.6666666666667	17.5	15.3166666666667	17.3166666666667	16.65
29550	30.4	28.55	35.1	21.3	17.15	14.9833333333333	16.9666666666667	16.3166666666667
29551	29.4666666666667	28.1	34.5333333333333	20.9333333333333	16.8	14.65	16.6333333333333	15.9833333333333
29552	28.5333333333333	27.65	33.9666666666667	20.5666666666667	16.45	14.3166666666667	16.3	15.65
29553	27.6	27.2	33.4	20.2	16.1	13.9833333333333	15.9666666666667	15.3166666666667
29554	26.6666666666667	26.75	32.8333333333333	19.8333333333333	15.75	13.65	15.6333333333333	14.9833333333333
29555	25.7333333333333	26.3	32.2666666666667	19.4666666666667	15.4	13.3166666666667	15.3	14.65
29556	24.8	25.85	31.7	19.1	15.05	12.9833333333333	14.9666666666667	14.3166666666667
29557	23.8666666666667	25.4	31.1333333333333	18.7333333333333	14.7	12.65	14.6333333333333	13.9833333333333
29558	22.9333333333333	24.95	30.5666666666667	18.3666666666667	14.35	12.3166666666667	14.3	13.65
29559	22	24.5	30	18	14	12	13.9666666666667	13.3333333333333
29560	22	24.5	30	18	14	12	13.9666666666667	13.3166666666667
29561	22	24.5	30	18	14	12	13.9666666666667	13.3
29562	22	24.5	30	18	14	12	13.9666666666667	13.2833333333333
29563	22	24.4833333333333	30	18	14	12	13.9666666666667	13.2666666666667
29564	21.9666666666667	24.35	29.9666666666667	17.9666666666667	13.9666666666667	12	13.9166666666667	13.25
29565	21.9333333333333	24.2166666666667	29.9333333333333	17.9333333333333	13.9333333333333	12	13.8666666666667	13.2333333333333
29566	21.9	24.0666666666667	29.9	17.8833333333333	13.9	12	13.8166666666667	13.2166666666667
29567	21.8666666666667	23.9166666666667	29.8666666666667	17.85	13.8666666666667	12	13.7666666666667	13.2
29568	21.8333333333333	23.7833333333333	29.8333333333333	17.8166666666667	13.8333333333333	12	13.7166666666667	13.1833333333333
29569	21.8	23.6333333333333	29.8	17.7833333333333	13.8	12	13.6666666666667	13.1666666666667
29570	21.7666666666667	23.4833333333333	29.7666666666667	17.75	13.7666666666667	12	13.6166666666667	13.15
29571	21.7333333333333	23.3333333333333	29.7333333333333	17.7166666666667	13.7333333333333	12	13.5666666666667	13.1333333333333
29572	21.7	23.1833333333333	29.7	17.6833333333333	13.7	12	13.5166666666667	13.1166666666667
29573	21.6666666666667	23.0333333333333	29.6666666666667	17.65	13.6666666666667	12	13.4666666666667	13.1
29574	21.6333333333333	22.8833333333333	29.6333333333333	17.6166666666667	13.6333333333333	12	13.4166666666667	13.0833333333333
29575	21.6	22.7333333333333	29.6	17.5833333333333	13.6	12	13.3666666666667	13.0666666666667
29576	21.5666666666667	22.5833333333333	29.5666666666667	17.55	13.5666666666667	12	13.3166666666667	13.05
29577	21.5333333333333	22.4333333333333	29.5333333333333	17.5166666666667	13.5333333333333	12	13.2666666666667	13.0333333333333
29578	21.5	22.2833333333333	29.5	17.4833333333333	13.5	12	13.2166666666667	13.0166666666667
29579	21.4666666666667	22.1333333333333	29.4666666666667	17.45	13.4666666666667	12	13.1833333333333	12.9833333333333
29580	21.4333333333333	21.9833333333333	29.4333333333333	17.4166666666667	13.4333333333333	12	13.15	12.9666666666667
29581	21.4	21.8333333333333	29.4	17.3833333333333	13.4	12	13.1	12.9666666666667
29582	21.3666666666667	21.6833333333333	29.3666666666667	17.35	13.3666666666667	12	13.05	12.9666666666667
29583	21.3333333333333	21.5333333333333	29.3333333333333	17.3166666666667	13.3333333333333	12	13	12.9666666666667
29584	21.3	21.3833333333333	29.3	17.2833333333333	13.3	12	12.95	12.9666666666667
29585	21.2666666666667	21.2333333333333	29.2666666666667	17.25	13.2666666666667	12	12.9	12.9666666666667
29586	21.2333333333333	21.0833333333333	29.2333333333333	17.2166666666667	13.2333333333333	12	12.85	12.9666666666667
29587	21.2	20.9333333333333	29.2	17.1833333333333	13.2	12	12.8	12.9666666666667
29588	21.1666666666667	20.7833333333333	29.1666666666667	17.15	13.1666666666667	12	12.75	12.9666666666667
29589	21.1333333333333	20.6333333333333	29.1333333333333	17.1166666666667	13.1333333333333	12	12.7	12.9666666666667
29590	21.1	20.4833333333333	29.1	17.0833333333333	13.1	12	12.65	12.9666666666667
29591	21.0666666666667	20.3333333333333	29.0666666666666	17.05	13.0666666666667	12	12.6	12.9666666666667
29592	21.0333333333333	20.1833333333333	29.0333333333333	17.0166666666667	13.0333333333333	12	12.55	12.9666666666667
29593	21	20.05	29	16.9833333333333	13	12	12.5	12.9666666666667
29594	21	20.0333333333333	29	16.9833333333333	13	12	12.5	12.9666666666667
29595	21	20.0166666666667	29	16.9833333333333	13	12	12.5	12.9666666666667
29596	20.8166666666667	19.95	28.8	16.9	12.9333333333333	11.9333333333333	12.4166666666667	12.9
29597	20.6333333333333	19.8833333333333	28.6	16.8	12.8666666666667	11.8666666666667	12.3333333333333	12.8333333333333
29598	20.45	19.8	28.4	16.7	12.8	11.8	12.25	12.7666666666667
29599	20.2666666666667	19.7333333333333	28.2	16.6	12.7333333333333	11.7333333333333	12.1666666666667	12.7
29600	20.0833333333333	19.6666666666667	28	16.5	12.6666666666667	11.6666666666667	12.0833333333333	12.6333333333333
29601	19.9	19.6	27.8	16.4	12.6	11.6	12	12.5666666666667
29602	19.7166666666667	19.5166666666667	27.6	16.3	12.5333333333333	11.5333333333333	11.9166666666667	12.5
29603	19.5333333333333	19.45	27.4	16.2	12.4666666666667	11.4666666666667	11.8333333333333	12.4333333333333
29604	19.35	19.3833333333333	27.2	16.1	12.4	11.4	11.75	12.3666666666667
29605	19.1666666666667	19.3166666666667	27	16	12.3333333333333	11.3333333333333	11.6666666666667	12.3
29606	18.9833333333333	19.25	26.8	15.9	12.2666666666667	11.2666666666667	11.5833333333333	12.2333333333333
29607	18.8	19.1833333333333	26.6	15.8	12.2	11.2	11.5	12.1666666666667
29608	18.6166666666667	19.1166666666667	26.4	15.7	12.1333333333333	11.1333333333333	11.4166666666667	12.1
29609	18.4333333333333	19.05	26.2	15.6	12.0666666666667	11.0666666666667	11.3333333333333	12.05
29610	18.25	18.9833333333333	26	15.5	12	11	11.25	12
29611	18.0666666666667	18.9166666666667	25.8	15.4	11.9333333333333	10.9333333333333	11.1666666666667	11.9333333333333
29612	17.8833333333333	18.85	25.6	15.3	11.8666666666667	10.8666666666667	11.0833333333333	11.8666666666667
29613	17.7	18.7833333333333	25.4	15.2	11.8	10.8	11	11.8
29614	17.5166666666667	18.7166666666667	25.2	15.1	11.7333333333333	10.7333333333333	10.9166666666667	11.7333333333333
29615	17.3333333333333	18.65	25	15	11.6666666666667	10.6666666666667	10.8333333333333	11.6666666666667
29616	17.15	18.5833333333333	24.8	14.9	11.6	10.6	10.75	11.6
29617	16.9666666666667	18.5166666666667	24.6	14.8	11.5333333333333	10.5333333333333	10.6666666666667	11.5333333333333
29618	16.7833333333333	18.45	24.4	14.7	11.4666666666667	10.4666666666667	10.5833333333333	11.4666666666667
29619	16.6	18.3833333333333	24.2	14.6	11.4	10.4	10.5	11.4
29620	16.4166666666667	18.3166666666667	24	14.5	11.3333333333333	10.3333333333333	10.4166666666667	11.3333333333333
29621	16.2333333333333	18.25	23.8	14.4	11.2666666666667	10.2666666666667	10.3333333333333	11.2666666666667
29622	16.05	18.1833333333333	23.6	14.3	11.2	10.2	10.25	11.2
29623	15.8666666666667	18.1166666666667	23.4	14.2	11.1333333333333	10.1333333333333	10.1666666666667	11.1333333333333
29624	15.6	17.9166666666667	23.0333333333333	14.0333333333333	11.05	10.05	10.05	11.0166666666667
29625	15.3333333333333	17.7166666666667	22.6666666666667	13.8666666666667	10.9666666666667	9.96666666666667	9.93333333333333	10.9
29626	15.25	17.5833333333333	22.5	13.8	10.95	9.95	9.9	10.85
29627	15.1666666666667	17.45	22.3333333333333	13.7333333333333	10.9333333333333	9.93333333333333	9.86666666666667	10.8
29628	15.0833333333333	17.3166666666667	22.1666666666667	13.6666666666667	10.9166666666667	9.91666666666667	9.83333333333333	10.75
29629	15	17.1833333333333	22	13.6	10.9	9.9	9.8	10.7
29630	14.9166666666667	17.05	21.8333333333333	13.5333333333333	10.8833333333333	9.88333333333333	9.76666666666667	10.65
29631	14.8333333333333	16.9166666666667	21.6666666666667	13.4666666666667	10.8666666666667	9.86666666666667	9.73333333333333	10.6
29632	14.75	16.8	21.5	13.4	10.85	9.85	9.7	10.55
29633	14.6666666666667	16.6666666666667	21.3333333333333	13.3333333333333	10.8333333333333	9.83333333333333	9.66666666666667	10.5
29634	14.5833333333333	16.5333333333333	21.1666666666667	13.2666666666667	10.8166666666667	9.81666666666667	9.63333333333333	10.45
29635	14.5	16.4	21	13.2	10.8	9.8	9.6	10.4
29636	14.4166666666667	16.2666666666667	20.8333333333333	13.1333333333333	10.7833333333333	9.78333333333333	9.56666666666666	10.35
29637	14.3333333333333	16.1333333333333	20.6666666666667	13.0666666666667	10.7666666666667	9.76666666666667	9.53333333333333	10.3
29638	14.25	16	20.5	13	10.75	9.75	9.5	10.25
29639	14.1666666666667	15.8666666666667	20.3333333333333	12.9333333333333	10.7333333333333	9.73333333333333	9.46666666666667	10.2
29640	14.0833333333333	15.7333333333333	20.1666666666667	12.8666666666667	10.7166666666667	9.71666666666667	9.43333333333333	10.15
29641	14	15.6	20	12.8	10.7	9.7	9.4	10.1
29642	13.9166666666667	15.4666666666667	19.8333333333333	12.7333333333333	10.6833333333333	9.68333333333333	9.36666666666667	10.05
29643	13.8333333333333	15.3333333333333	19.6666666666667	12.6666666666667	10.6666666666667	9.66666666666666	9.33333333333333	10
29644	13.75	15.2	19.5	12.6	10.65	9.65	9.3	9.95
29645	13.6666666666667	15.0666666666667	19.3333333333333	12.5333333333333	10.6333333333333	9.63333333333333	9.26666666666667	9.9
29646	13.5833333333333	14.9333333333333	19.1666666666667	12.4666666666667	10.6166666666667	9.61666666666667	9.23333333333333	9.85
29647	13.5	14.8	19	12.4	10.6	9.6	9.2	9.8
29648	13.4166666666667	14.6666666666667	18.8333333333333	12.3333333333333	10.5833333333333	9.58333333333333	9.16666666666667	9.75
29649	13.3333333333333	14.5333333333333	18.6666666666667	12.2666666666667	10.5666666666667	9.56666666666666	9.13333333333333	9.7
29650	13.25	14.4	18.5	12.2	10.55	9.55	9.1	9.65
29651	13.1666666666667	14.2666666666667	18.3333333333333	12.1333333333333	10.5333333333333	9.51666666666666	9.06666666666667	9.6
29652	13.0833333333333	14.1333333333333	18.1666666666667	12.0666666666667	10.5166666666667	9.48333333333333	9.03333333333333	9.55
29653	12.95	13.9166666666667	17.85	11.95	10.45	9.34999999999999	8.93333333333333	9.45
29654	12.9	13.8333333333333	17.7	11.9	10.4	9.23333333333333	8.86666666666667	9.4
29655	12.85	13.75	17.55	11.85	10.35	9.11666666666666	8.8	9.34999999999999
29656	12.8	13.6666666666667	17.4	11.8	10.3	8.99999999999999	8.73333333333333	9.3
29657	12.75	13.5833333333333	17.25	11.75	10.25	8.88333333333333	8.66666666666667	9.24999999999999
29658	12.7	13.5	17.1	11.7	10.2	8.76666666666666	8.6	9.2
29659	12.65	13.4166666666667	16.95	11.65	10.15	8.65	8.53333333333333	9.15
29660	12.6	13.3333333333333	16.8	11.6	10.1	8.53333333333333	8.46666666666667	9.1
29661	12.55	13.25	16.65	11.55	10.05	8.41666666666666	8.4	9.05
29662	12.5	13.1666666666667	16.5	11.5	9.99999999999999	8.3	8.33333333333333	9
29663	12.45	13.0833333333333	16.35	11.45	9.94999999999999	8.18333333333333	8.26666666666666	8.95
29664	12.4	13	16.2	11.4	9.89999999999999	8.06666666666666	8.2	8.9
29665	12.3333333333333	12.9166666666667	16.05	11.35	9.84999999999999	7.95	8.13333333333333	8.85
29666	12.2833333333333	12.8333333333333	15.9	11.3	9.79999999999999	7.83333333333333	8.06666666666666	8.8
29667	12.2333333333333	12.75	15.75	11.25	9.74999999999999	7.71666666666666	8	8.75
29668	12.1833333333333	12.6666666666667	15.6	11.2	9.69999999999999	7.6	7.93333333333333	8.7
29669	12.1333333333333	12.5666666666667	15.45	11.15	9.65	7.48333333333333	7.86666666666667	8.65
29670	12.0833333333333	12.4666666666667	15.3	11.1	9.59999999999999	7.36666666666667	7.8	8.6
29671	12.0333333333333	12.3666666666667	15.15	11.05	9.55	7.25	7.73333333333333	8.55
29672	11.9833333333333	12.2666666666667	15	11	9.49999999999999	7.13333333333333	7.66666666666667	8.5
29673	11.9333333333333	12.1666666666667	14.85	10.95	9.45	7.01666666666667	7.6	8.45
29674	11.8833333333333	12.0666666666667	14.7	10.9	9.4	6.9	7.53333333333333	8.4
29675	11.8333333333333	11.9666666666667	14.55	10.85	9.35	6.78333333333333	7.46666666666667	8.35
29676	11.7833333333333	11.8666666666667	14.4	10.8	9.3	6.66666666666667	7.4	8.3
29677	11.7333333333333	11.7666666666667	14.25	10.75	9.25	6.55	7.33333333333333	8.25
29678	11.6833333333333	11.6666666666667	14.1	10.7	9.2	6.43333333333333	7.26666666666667	8.2
29679	11.6333333333333	11.5666666666667	13.95	10.65	9.15	6.31666666666667	7.2	8.15
29680	11.5833333333333	11.4666666666667	13.8	10.6	9.1	6.2	7.13333333333333	8.1
29681	11.5333333333333	11.3666666666667	13.65	10.55	9.05	6.1	7.06666666666667	8.05
29682	11.4833333333333	11.2666666666667	13.5	10.5	9	6	7	8
29683	11.4833333333333	11.25	13.5	10.5	9	6	7	8
29684	11.4833333333333	11.2333333333333	13.5	10.5	9	6	7	8
29685	11.4833333333333	11.2166666666667	13.5	10.5	9	6	7	8
29686	11.4833333333333	11.2	13.5	10.5	9	6	7	8
29687	11.4833333333333	11.1833333333333	13.5	10.5	9	6	7	8
29688	11.4833333333333	11.1666666666667	13.5	10.5	9	6	7	8
29689	11.4833333333333	11.15	13.5	10.5	9	6	7	8
29690	11.4833333333333	11.1333333333333	13.5	10.5	9	6	7	8
29691	11.4833333333333	11.1166666666667	13.5	10.5	9	6	7	8
29692	11.4833333333333	11.1	13.5	10.5	9	6	7	8
29693	11.4833333333333	11.0833333333333	13.5	10.5	9	6	7	8
29694	11.4833333333333	11.0666666666667	13.5	10.5	9	6	7	8
29695	11.5	11.05	13.5	10.5	9	6	7	8
29696	11.5	11.0333333333333	13.5	10.5	9	6	7	8
29697	11.5	11.0166666666667	13.5	10.5	9	6	7	8
29698	11.5	11	13.5	10.5	9	6	7	8
29699	11.5	11	13.5	10.5	9	6	7	8
29700	11.5	11	13.5	10.5	9	6	7	8
29701	11.5	11	13.5	10.5	9	6	7	8
29702	11.5	11	13.5	10.5	9	6	7	8
29703	11.5	11	13.4833333333333	10.5	9	6	7	8
29704	11.5	11	13.4833333333333	10.5	9	6	7	8
29705	11.5	11	13.4833333333333	10.5	9	6	7	8
29706	11.5	11	13.4833333333333	10.5	9	6	7	8
29707	11.5	11	13.4833333333333	10.5	9	6	7	8
29708	11.5	11	13.4833333333333	10.5	9	6	7	8
29709	11.5	11	13.4833333333333	10.5	9	6	7	8
29710	11.5	11	13.4833333333333	10.5	9	6	7	8
29711	11.4833333333333	11	13.4833333333333	10.5	9	6	7	8
29712	11.4833333333333	11	13.4833333333333	10.5	9	6	7	8
29713	11.4833333333333	11	13.4833333333333	10.5	9	6	7	8
29714	11.4833333333333	11	13.4833333333333	10.5	9	6	7	8
29715	11.4833333333333	11	13.4833333333333	10.5	9	6	7	8
29716	11.4833333333333	11	13.4833333333333	10.5	9	6	7	8
29717	11.4833333333333	11	13.4833333333333	10.5	9	6	7	8
29718	11.4833333333333	11	13.4833333333333	10.5	9	6	7	8
29719	11.4833333333333	11	13.4833333333333	10.15	8.7	5.8	6.76666666666667	7.73333333333333
29720	11.4833333333333	11	13.4833333333333	9.8	8.4	5.6	6.53333333333333	7.46666666666667
29721	11.4833333333333	11	13.4833333333333	9.45	8.1	5.4	6.3	7.2
29722	11.4833333333333	11	13.4833333333333	9.1	7.8	5.2	6.06666666666667	6.93333333333333
29723	11.4833333333333	11	13.4833333333333	8.75	7.5	5	5.83333333333333	6.66666666666667
29724	11.4833333333333	11	13.4833333333333	8.4	7.2	4.8	5.6	6.4
29725	11.4833333333333	11	13.4833333333333	8.05	6.9	4.6	5.36666666666667	6.13333333333333
29726	11.4833333333333	11	13.4833333333333	7.7	6.6	4.4	5.13333333333333	5.86666666666667
29727	11.4833333333333	11	13.4833333333333	7.35	6.3	4.2	4.9	5.6
29728	11.4833333333333	11	13.4833333333333	7	6	4	4.66666666666667	5.33333333333333
29729	11.4833333333333	11	13.4833333333333	6.65	5.7	3.8	4.43333333333333	5.06666666666667
29730	11.4833333333333	11	13.4833333333333	6.3	5.4	3.6	4.2	4.8
29731	11.4833333333333	11	13.4833333333333	5.95	5.1	3.4	3.96666666666667	4.53333333333333
29732	11.4833333333333	11	13.4833333333333	5.6	4.8	3.2	3.73333333333333	4.26666666666667
29733	11.4833333333333	11	13.5	5.25	4.5	3	3.5	4
29734	11.4833333333333	11	13.5	4.9	4.2	2.8	3.26666666666667	3.73333333333333
29735	11.4833333333333	11	13.5	4.55	3.9	2.6	3.03333333333333	3.46666666666667
29736	11.4833333333333	11	13.5	4.2	3.6	2.4	2.8	3.2
29737	11.4833333333333	11	13.5	3.85	3.3	2.2	2.56666666666667	2.93333333333333
29738	11.4833333333333	11	13.5	3.5	3	2	2.33333333333333	2.66666666666667
29739	11.4833333333333	11	13.5	3.15	2.7	1.8	2.1	2.4
29740	11.4833333333333	11	13.5	2.8	2.4	1.6	1.86666666666667	2.13333333333333
29741	11.5	11	13.5	2.45	2.1	1.4	1.63333333333333	1.86666666666667
29742	11.5	11	13.5	2.1	1.8	1.2	1.4	1.6
29743	11.5	11	13.5	1.75	1.5	1	1.16666666666667	1.33333333333333
29744	11.5	11	13.5	1.4	1.2	0.8	0.933333333333333	1.06666666666667
29745	11.5	11	13.5	1.4	1.2	0.783333333333333	0.933333333333333	1.06666666666667
29746	11.5	11	13.5	1.4	1.2	0.766666666666667	0.933333333333333	1.06666666666667
29747	11.5	11	13.5	1.4	1.2	0.75	0.933333333333333	1.06666666666667
29748	11.5	11	13.5	1.4	1.2	0.733333333333333	0.933333333333333	1.06666666666667
29749	11.5	11	13.5	1.75	1.5	0.916666666666667	1.16666666666667	1.33333333333333
29750	11.5	11	13.5	2.1	1.8	1.1	1.4	1.6
29751	11.5	11	13.5	2.45	2.1	1.28333333333333	1.63333333333333	1.86666666666667
29752	11.5	11	13.5	2.8	2.4	1.46666666666667	1.86666666666667	2.13333333333333
29753	11.5	11	13.5	3.15	2.7	1.65	2.1	2.4
29754	11.5	11	13.5	3.5	3	1.83333333333333	2.33333333333333	2.66666666666667
29755	11.5	11	13.5	3.85	3.3	2.01666666666667	2.56666666666667	2.93333333333333
29756	11.5	11	13.5	4.2	3.6	2.2	2.8	3.2
29757	11.5	11	13.5	4.55	3.9	2.38333333333333	3.03333333333333	3.46666666666667
29758	11.5	11	13.5	4.9	4.2	2.56666666666667	3.26666666666667	3.73333333333333
29759	11.5	11	13.5	5.25	4.5	2.75	3.5	4
29760	11.5	11	13.5	5.6	4.8	2.93333333333333	3.73333333333333	4.26666666666667
29761	11.5	11	13.5	5.95	5.1	3.11666666666667	3.96666666666667	4.53333333333333
29762	11.5	11	13.5	6.3	5.4	3.3	4.2	4.8
29763	11.5	11	13.5	6.65	5.7	3.48333333333333	4.43333333333333	5.06666666666667
29764	11.5	11	13.5	7	6	3.66666666666666	4.66666666666667	5.33333333333333
29765	11.5	11	13.5	7.35	6.3	3.85	4.9	5.6
29766	11.5	11	13.5	7.7	6.6	4.03333333333333	5.13333333333333	5.86666666666667
29767	11.5	11	13.5	8.05	6.9	4.21666666666667	5.36666666666667	6.13333333333333
29768	11.5	11	13.5	8.4	7.2	4.4	5.6	6.4
29769	11.5	11	13.5	8.75	7.5	4.58333333333333	5.83333333333333	6.66666666666667
29770	11.5	11	13.5	9.1	7.8	4.76666666666667	6.06666666666667	6.93333333333333
29771	11.5	11	13.5	9.45	8.1	4.95	6.3	7.2
29772	11.35	10.9	13.35	9.66666666666666	8.26666666666666	5.05	6.45	7.33333333333333
29773	11.2	10.8	13.2	9.88333333333333	8.43333333333333	5.15	6.6	7.46666666666667
29774	11.05	10.7	13.05	10.1	8.6	5.25	6.75	7.6
29775	10.9	10.6	12.9	9.96666666666666	8.46666666666667	5.16666666666667	6.66666666666667	7.46666666666667
29776	10.75	10.5	12.75	9.83333333333333	8.33333333333333	5.08333333333333	6.58333333333333	7.33333333333333
29777	10.6	10.4	12.6	9.7	8.2	5	6.5	7.2
29778	10.45	10.3	12.45	9.56666666666666	8.06666666666666	4.91666666666667	6.41666666666667	7.06666666666667
29779	10.3	10.2	12.3	9.43333333333333	7.93333333333333	4.83333333333333	6.33333333333333	6.93333333333333
29780	10.15	10.1	12.15	9.3	7.8	4.75	6.25	6.8
29781	9.99999999999999	10	12	9.16666666666666	7.66666666666666	4.66666666666667	6.16666666666667	6.66666666666667
29782	9.84999999999999	9.9	11.85	9.03333333333333	7.53333333333333	4.58333333333333	6.08333333333333	6.53333333333333
29783	9.69999999999999	9.8	11.7	8.9	7.4	4.5	6	6.4
29784	9.54999999999999	9.7	11.55	8.76666666666666	7.26666666666666	4.41666666666667	5.91666666666667	6.26666666666667
29785	9.39999999999999	9.6	11.4	8.63333333333333	7.13333333333333	4.33333333333333	5.83333333333333	6.13333333333333
29786	9.24999999999999	9.5	11.25	8.5	7	4.25	5.75	6
29787	9.09999999999999	9.4	11.1	8.36666666666666	6.86666666666666	4.16666666666667	5.66666666666667	5.86666666666667
29788	8.95	9.3	10.95	8.23333333333333	6.73333333333333	4.08333333333333	5.58333333333333	5.73333333333333
29789	8.8	9.2	10.8	8.1	6.6	4	5.5	5.6
29790	8.65	9.1	10.65	7.96666666666666	6.46666666666666	3.91666666666667	5.41666666666667	5.46666666666667
29791	8.5	9	10.5	7.83333333333333	6.33333333333333	3.83333333333333	5.33333333333333	5.33333333333333
29792	8.35	8.9	10.35	7.7	6.2	3.75	5.25	5.2
29793	8.2	8.8	10.2	7.56666666666667	6.06666666666666	3.66666666666667	5.16666666666667	5.06666666666667
29794	8.05	8.7	10.05	7.43333333333333	5.93333333333333	3.58333333333333	5.08333333333333	4.93333333333333
29795	7.9	8.6	9.9	7.3	5.8	3.5	5	4.8
29796	7.75	8.5	9.74999999999999	7.16666666666667	5.66666666666666	3.41666666666667	4.91666666666667	4.66666666666667
29797	7.6	8.4	9.59999999999999	7.03333333333333	5.53333333333333	3.33333333333333	4.83333333333333	4.53333333333333
29798	7.45	8.3	9.45	6.9	5.4	3.25	4.75	4.4
29799	7.3	8.2	9.3	6.76666666666667	5.26666666666667	3.16666666666667	4.66666666666667	4.26666666666667
29800	7.15	8.1	9.15	6.63333333333334	5.13333333333333	3.08333333333333	4.58333333333333	4.13333333333333
29801	7	8	9	6.5	5	3	4.5	4
29802	7	8	9	6.5	5	3	4.5	4
29803	7	8	9	6.5	5	3	4.5	4
29804	7	8	8.98333333333333	6.48333333333334	5	3	4.5	4
29805	6.76666666666667	7.73333333333333	8.71666666666667	6.26666666666667	4.83333333333333	2.9	4.35	3.86666666666667
29806	6.53333333333333	7.46666666666667	8.43333333333333	6.05	4.66666666666667	2.8	4.2	3.73333333333333
29807	6.3	7.2	8.15	5.83333333333334	4.5	2.7	4.05	3.6
29808	6.06666666666667	6.93333333333333	7.86666666666666	5.61666666666667	4.33333333333333	2.6	3.9	3.46666666666667
29809	5.83333333333333	6.66666666666667	7.58333333333333	5.4	4.16666666666667	2.5	3.75	3.33333333333333
29810	5.6	6.4	7.3	5.18333333333334	4	2.4	3.6	3.2
29811	5.36666666666667	6.13333333333333	7.01666666666666	4.96666666666667	3.83333333333333	2.3	3.45	3.06666666666667
29812	5.13333333333333	5.86666666666667	6.73333333333333	4.75	3.66666666666667	2.2	3.3	2.93333333333333
29813	4.9	5.6	6.45	4.53333333333333	3.5	2.1	3.15	2.8
29814	4.66666666666667	5.33333333333333	6.16666666666666	4.31666666666667	3.33333333333333	2	3	2.66666666666667
29815	4.43333333333333	5.06666666666667	5.88333333333333	4.1	3.16666666666667	1.9	2.85	2.53333333333333
29816	4.2	4.8	5.6	3.88333333333333	3	1.8	2.7	2.4
29817	3.96666666666667	4.53333333333333	5.31666666666666	3.66666666666667	2.83333333333333	1.7	2.55	2.26666666666667
29818	3.73333333333333	4.26666666666667	5.03333333333333	3.45	2.66666666666667	1.6	2.4	2.13333333333333
29819	3.5	4	4.75	3.23333333333333	2.5	1.5	2.25	2
29820	3.26666666666667	3.73333333333333	4.46666666666667	3.01666666666667	2.33333333333333	1.4	2.1	1.86666666666667
29821	3.03333333333333	3.46666666666667	4.18333333333333	2.8	2.16666666666667	1.3	1.95	1.73333333333333
29822	2.8	3.2	3.9	2.58333333333333	2	1.2	1.8	1.6
29823	2.56666666666667	2.93333333333333	3.61666666666667	2.36666666666667	1.83333333333333	1.1	1.65	1.46666666666667
29824	2.33333333333333	2.66666666666667	3.33333333333333	2.15	1.66666666666667	1	1.5	1.33333333333333
29825	2.1	2.4	3.03333333333333	1.93333333333333	1.5	0.9	1.35	1.2
29826	1.86666666666667	2.13333333333333	2.73333333333333	1.71666666666667	1.33333333333333	0.8	1.2	1.06666666666667
29827	1.63333333333333	1.86666666666667	2.43333333333333	1.5	1.16666666666667	0.7	1.05	0.933333333333333
29828	1.4	1.6	2.13333333333333	1.28333333333333	1	0.6	0.9	0.8

### Sheet: FigureS10a_S11cde
reference_position	mean_alt_allele_fraction	mean_minmax_norm_coverage	retro_err_num	retro_err_rate	voc_err_num	voc_err_rate
1	0.00090848154578716	0	0	0	0	0
2	0.00090848154578716	0	0	0	0	0
3	0.00090848154578716	7.6593137254902e-06	1	3.2258064516129e-06	0	0
4	0.00090848154578716	7.6593137254902e-06	0	0	0	0
5	0.00090848154578716	7.6593137254902e-06	0	0	0	0
6	0.00090848154578716	7.6593137254902e-06	0	0	0	0
7	0.00090848154578716	7.6593137254902e-06	0	0	0	0
8	0.00090848154578716	7.6593137254902e-06	0	0	0	0
9	0.00090848154578716	7.6593137254902e-06	0	0	0	0
10	0.00090848154578716	7.6593137254902e-06	0	0	0	0
11	0.00090848154578716	7.6593137254902e-06	0	0	0	0
12	0.00090848154578716	7.6593137254902e-06	0	0	0	0
13	0.00090848154578716	7.6593137254902e-06	0	0	0	0
14	0.00090848154578716	7.6593137254902e-06	0	0	0	0
15	0.00090848154578716	7.6593137254902e-06	0	0	0	0
16	0.00090848154578716	7.6593137254902e-06	0	0	0	0
17	0.00090848154578716	7.6593137254902e-06	0	0	0	0
18	0.00090848154578716	7.6593137254902e-06	0	0	0	0
19	0.00090848154578716	7.6593137254902e-06	0	0	0	0
20	0.00090848154578716	3.34217812368612e-05	0	0	0	0
21	0.00090848154578716	3.34217812368612e-05	0	0	0	0
22	0.00090848154578716	3.34217812368612e-05	0	0	0	0
23	0.00090848154578716	3.34217812368612e-05	0	0	0	0
24	0.00090848154578716	3.34217812368612e-05	0	0	0	0
25	0.00090848154578716	3.34217812368612e-05	0	0	0	0
26	0.00090848154578716	3.34217812368612e-05	0	0	0	0
27	0.00090848154578716	3.34217812368612e-05	0	0	0	0
28	0.00090848154578716	3.34217812368612e-05	1	3.2258064516129e-06	0	0
29	0.00090848154578716	3.34217812368612e-05	0	0	0	0
30	0.00090848154578716	3.34217812368612e-05	0	0	0	0
31	0.00090848154578716	3.34217812368612e-05	0	0	0	0
32	0.00090848154578716	3.34217812368612e-05	0	0	1	1.02805563837115e-05
33	0.00090848154578716	3.34217812368612e-05	0	0	0	0
34	0.00090848154578716	3.34217812368612e-05	0	0	0	0
35	0.00090848154578716	3.34217812368612e-05	0	0	0	0
36	0.00090848154578716	3.50273093914029e-05	0	0	0	0
37	0.00090848154578716	4.00161344233314e-05	0	0	0	0
38	0.00090848154578716	4.00161344233314e-05	0	0	0	0
39	0.00090848154578716	4.49881503728833e-05	0	0	0	0
40	0.00090848154578716	0.00438292549386236	0	0	0	0
41	0.00090848154578716	0.00442874420488404	0	0	0	0
42	0.00090848154578716	0.00442874420488404	0	0	0	0
43	0.00090848154578716	0.00442874420488404	0	0	0	0
44	0.00090848154578716	0.00442874420488404	0	0	0	0
45	0.00090848154578716	0.00444685958472516	0	0	0	0
46	0.00090848154578716	0.00444685958472516	0	0	0	0
47	0.00090848154578716	0.00444886897258524	0	0	0	0
48	0.00090848154578716	0.00444886897258524	0	0	0	0
49	0.00090848154578716	0.00444886897258524	0	0	0	0
50	0.00090848154578716	0.00444886897258524	0	0	0	0
51	0.00090848154578716	0.00444886897258524	0	0	0	0
52	0.00090848154578716	0.00451917639256357	0	0	0	0
53	0.00090848154578716	0.00451917639256357	0	0	0	0
54	0.00090848154578716	0.00451917639256357	0	0	0	0
55	0.00090848154578716	0.00451917639256357	0	0	0	0
56	0.00090848154578716	0.00451917639256357	0	0	0	0
57	0.00090848154578716	0.00451917639256357	0	0	0	0
58	0.00090848154578716	0.00451917639256357	0	0	0	0
59	0.00090848154578716	0.00451917639256357	0	0	0	0
60	0.00090848154578716	0.00451917639256357	0	0	0	0
61	0.00090848154578716	0.00451917639256357	0	0	0	0
62	0.00090848154578716	0.00451917639256357	0	0	0	0
63	0.00090848154578716	0.00455986649673023	0	0	0	0
64	0.00090848154578716	0.00455986649673023	0	0	1	1.02805563837115e-05
65	0.00090848154578716	0.00455986649673023	0	0	0	0
66	0.00090848154578716	0.00455986649673023	0	0	0	0
67	0.00090848154578716	0.00455986649673023	0	0	0	0
68	0.00090848154578716	0.00457932002900143	0	0	0	0
69	0.00090848154578716	0.00458012428059707	1	3.2258064516129e-06	0	0
70	0.00090848154578716	0.00458012428059707	0	0	0	0
71	0.00090848154578716	0.00459022632450779	0	0	0	0
72	0.00090848154578716	0.00473551648866392	0	0	0	0
73	0.00090848154578716	0.0170942343915086	0	0	0	0
74	0.00090848154578716	0.0171281359682379	0	0	0	0
75	0.00090848154578716	0.0171290420805089	0	0	0	0
76	0.00090848154578716	0.0171598380023062	0	0	1	1.02805563837115e-05
77	0.00090848154578716	0.0171613955182551	0	0	0	0
78	0.00090848154578716	0.0171613955182551	0	0	0	0
79	0.00090848154578716	0.0174416210439611	0	0	0	0
80	0.00090848154578716	0.0175212493405012	0	0	0	0
81	0.00090848154578716	0.0175221630831912	0	0	0	0
82	0.00090848154578716	0.0175221630831912	0	0	0	0
83	0.00090848154578716	0.0175221630831912	0	0	0	0
84	0.00090848154578716	0.0175221630831912	0	0	0	0
85	0.00090848154578716	0.0175221630831912	0	0	0	0
86	0.00090848154578716	0.0175221630831912	0	0	0	0
87	0.00090848154578716	0.0175221630831912	0	0	0	0
88	0.00090848154578716	0.0175221630831912	0	0	0	0
89	0.00090848154578716	0.0175221630831912	0	0	0	0
90	0.00090848154578716	0.0175221630831912	0	0	0	0
91	0.00090848154578716	0.0175287726432589	0	0	0	0
92	0.00090848154578716	0.0175287726432589	0	0	0	0
93	0.00090848154578716	0.0175287726432589	0	0	0	0
94	0.00090848154578716	0.0175287726432589	0	0	0	0
95	0.00090848154578716	0.0175287726432589	0	0	0	0
96	0.00090848154578716	0.0175287726432589	0	0	0	0
97	0.00090848154578716	0.0175287726432589	1	3.2258064516129e-06	0	0
98	0.00090848154578716	0.0176608958050236	0	0	0	0
99	0.00090848154578716	0.0177034908858033	0	0	0	0
100	0.00090848154578716	0.0177341617513555	0	0	0	0
101	0.00090848154578716	0.0177518806380697	0	0	0	0
102	0.00090848154578716	0.0177792588520665	0	0	0	0
103	0.00090848154578716	0.0225305445340423	0	0	0	0
104	0.00090848154578716	0.0227600548360274	0	0	0	0
105	0.00090848154578716	0.0227600548360274	0	0	0	0
106	0.00090848154578716	0.0228957732956511	0	0	0	0
107	0.00090848154578716	0.0228982347008181	0	0	0	0
108	0.00090848154578716	0.0229278275038484	0	0	0	0
109	0.00090848154578716	0.022928901830031	0	0	0	0
110	0.00090848154578716	0.022998540534667	0	0	0	0
111	0.00090848154578716	0.0236097161774446	0	0	0	0
112	0.00090848154578716	0.0244837998229129	0	0	0	0
113	0.00090848154578716	0.0244837998229129	0	0	0	0
114	0.00090848154578716	0.0244837998229129	0	0	0	0
115	0.00090848154578716	0.0244837998229129	0	0	0	0
116	0.00090848154578716	0.0244837998229129	0	0	0	0
117	0.00090848154578716	0.0244837998229129	0	0	0	0
118	0.00090848154578716	0.0244837998229129	0	0	0	0
119	0.00090848154578716	0.024484295854659	0	0	0	0
120	0.00090848154578716	0.024484295854659	0	0	0	0
121	0.00090848154578716	0.0244852793012853	0	0	0	0
122	0.00090848154578716	0.0244852793012853	0	0	0	0
123	0.00090848154578716	0.0244852793012853	0	0	0	0
124	0.00090848154578716	0.0244852793012853	0	0	0	0
125	0.00090848154578716	0.0244852793012853	0	0	0	0
126	0.00090848154578716	0.0244852793012853	0	0	0	0
127	0.00090848154578716	0.0244852793012853	0	0	0	0
128	0.00090848154578716	0.0245129832019946	0	0	0	0
129	0.00090848154578716	0.0245129832019946	0	0	0	0
130	0.00090848154578716	0.0245129832019946	0	0	0	0
131	0.00090848154578716	0.0245442252022134	0	0	0	0
132	0.00090848154578716	0.0246357366202767	0	0	0	0
133	0.00090848154578716	0.0246374038204475	0	0	0	0
134	0.00090848154578716	0.0246667922911457	0	0	0	0
135	0.00090848154578716	0.0250402834442933	0	0	0	0
136	4.65029761904762e-06	0.110858474993494	0	0	0	0
137	4.65029761904762e-06	0.111216873894454	0	0	0	0
138	2.68709843564495e-05	0.111303766652782	0	0	0	0
139	1.97701177465522e-05	0.111334411685475	0	0	0	0
140	0.00014225546289493	0.111411393458294	0	0	0	0
141	1.24960012795905e-06	0.111423280050498	0	0	0	0
142	0.00032118374660809	0.11142510391611	0	0	0	0
143	0.00017793424590984	0.111426409917447	0	0	0	0
144	0.00050929773725868	0.111475836380259	1	3.2258064516129e-06	0	0
145	0.00033132731055843	0.111516739546114	0	0	0	0
146	8.68055555555556e-05	0.111527725600559	0	0	0	0
147	0.00232002156566416	0.11153945608104	0	0	0	0
148	0.00027333468573706	0.11153945608104	0	0	0	0
149	1.92212301587302e-05	0.11153945608104	0	0	0	0
150	0.00015927686038573	0.11153945608104	0	0	0	0
151	0.00020039299781384	0.11153945608104	0	0	0	0
152	0.0001619914588479	0.11153945608104	0	0	0	0
153	0.00036373151714288	0.11153945608104	0	0	0	0
154	0.00046189891930761	0.11153945608104	0	0	0	0
155	4.69913988259759e-05	0.11153945608104	0	0	0	0
156	0.00024100881321315	0.11153945608104	0	0	0	0
157	0.00037618113113323	0.11153945608104	1	3.2258064516129e-06	0	0
158	0.00044812926441371	0.11153945608104	0	0	0	0
159	0.00130467676009886	0.11153945608104	0	0	0	0
160	0.00028283139603028	0.111540947585431	0	0	0	0
161	0.00057497647709911	0.112730541383625	0	0	0	0
162	0.00065523753983502	0.112730541383625	0	0	0	0
163	4.255174291939e-06	0.112730541383625	0	0	0	0
164	0.00031052079138375	0.112730541383625	0	0	0	0
165	0.00017790501249276	0.112730541383625	1	3.2258064516129e-06	0	0
166	0.00017463140361691	0.112730541383625	1	3.2258064516129e-06	0	0
167	0.00077449912510577	0.112730541383625	0	0	0	0
168	0.00016217609049355	0.112730541383625	0	0	0	0
169	0.00107321509653265	0.112730541383625	0	0	0	0
170	1.24960012795905e-06	0.112746214117841	0	0	0	0
171	0.00081723116205567	0.112746214117841	0	0	0	0
172	0.00012263902318782	0.112746214117841	0	0	0	0
173	0.00024746431065173	0.112747085659563	0	0	0	0
174	0.00116408314608366	0.11278135101044	1	3.2258064516129e-06	0	0
175	0.00029373040346597	0.112797426113321	0	0	0	0
176	0.00024391787060514	0.112858031211559	0	0	0	0
177	0.00041066490053835	0.11287223591838	0	0	0	0
178	0.00024003575296751	0.11320394803455	1	3.2258064516129e-06	0	0
179	0.00028007897272084	0.11320394803455	0	0	0	0
180	0.00011143445275988	0.11320394803455	0	0	0	0
181	0.0016521789238243	0.11320394803455	0	0	0	0
182	0.00015098055437039	0.11320394803455	0	0	0	0
183	0.00050354850174394	0.11320394803455	0	0	1	1.02805563837115e-05
184	0.00038436505790145	0.11320394803455	0	0	0	0
185	0.00105231628944897	0.11320394803455	0	0	0	0
186	0.00185088715389215	0.11320394803455	0	0	0	0
187	0.00059818942912365	0.11320394803455	0	0	0	0
188	0.00192766647267252	0.11320394803455	0	0	0	0
189	0.00116579836512449	0.11328873308909	0	0	0	0
190	0.00079132104614084	0.11328873308909	0	0	0	0
191	0.00079612143726988	0.113291754266845	0	0	0	0
192	0.00079548371541017	0.113293705805169	0	0	0	0
193	0.00045244759898982	0.113482041343203	0	0	0	0
194	0.00064324702532509	0.146336759124499	0	0	0	0
195	0.00039398730491515	0.14650577334665	0	0	0	0
196	0.00033356185290815	0.146521072421148	0	0	0	0
197	0.00043902558891591	0.146523956614153	0	0	0	0
198	0.00131319109217846	0.146567827563901	0	0	0	0
199	0.0008259933056237	0.146577385986033	0	0	0	0
200	0.00184514827201167	0.146702584514498	0	0	0	0
201	0.0004245516932307	0.146739389539578	0	0	0	0
202	0.00057942391336424	0.146739782324898	0	0	0	0
203	0.00121166085274243	0.146748862977268	0	0	0	0
204	0.00119092314363996	0.146990196496586	0	0	0	0
205	0.00042050798028842	0.146994166262846	0	0	0	0
206	0.00209057123264854	0.146994166262846	0	0	0	0
207	0.00048376786620724	0.146995240589028	0	0	0	0
208	0.00073632874040866	0.146995240589028	0	0	0	0
209	0.00065960130007151	0.146995240589028	0	0	0	0
210	0.00333583425810685	0.146996276454846	0	0	0	0
211	0.00056142053677168	0.146996276454846	0	0	0	0
212	0.00055123967766323	0.146996276454846	0	0	0	0
213	0.0007749138863196	0.146996276454846	0	0	0	0
214	0.00090620915284572	0.146998605763135	0	0	0	0
215	0.00076740485006379	0.14700220267842	0	0	0	0
216	0.0004782569764426	0.147002698710166	0	0	0	0
217	0.00242297035385523	0.147002698710166	0	0	0	0
218	0.00063020332953286	0.147002698710166	0	0	0	0
219	0.00062244679900266	0.1470076949741	0	0	0	0
220	0.00021236363312218	0.1470076949741	0	0	0	0
221	0.00095394328588555	0.147017269116257	0	0	0	0
222	0.0012233979193545	0.147023928801736	0	0	0	0
223	0.00016363384717922	0.147041801691678	0	0	0	0
224	0.0002269105155612	0.156223636848529	0	0	1	1.02805563837115e-05
225	0.00038568397241055	0.156312472045964	0	0	0	0
226	0.00030828973452078	0.156328852490464	0	0	0	0
227	0.00053831333408112	0.156332252185851	0	0	0	0
228	0.00157640961075411	0.156332252185851	0	0	0	0
229	0.00075284914820403	0.156338861745919	0	0	0	0
230	0.00060686005913618	0.156445273503209	0	0	0	0
231	0.00014656962002849	0.156445273503209	0	0	0	0
232	0.00061155578661043	0.156445273503209	0	0	0	0
233	0.00107621784261058	0.156487276191381	0	0	0	0
234	0.00079246999911851	0.156487276191381	0	0	0	0
235	0.00035364994327855	0.156487276191381	0	0	0	0
236	0.00183314678348991	0.156487276191381	0	0	0	0
237	0.0008010406150843	0.156487276191381	0	0	0	0
238	0.00036732309904846	0.156487276191381	0	0	0	0
239	0.00016185024641105	0.156487276191381	0	0	0	0
240	0.00065964792144484	0.156487276191381	0	0	0	0
241	0.00487442254922963	0.156487276191381	0	0	1	1.02805563837115e-05
242	0.00093681730309149	0.156487276191381	0	0	1	1.02805563837115e-05
243	0.00056025837875101	0.156487276191381	0	0	0	0
244	0.00206682676572987	0.156487276191381	0	0	0	0
245	0.00037719558987372	0.156487276191381	0	0	0	0
246	0.00397990132061763	0.156487276191381	0	0	0	0
247	0.00019436061878788	0.156487276191381	0	0	0	0
248	0.00131313959194988	0.156487276191381	0	0	0	0
249	0.0014754668775129	0.156487276191381	0	0	0	0
250	0.00087881235326938	0.156499600676724	0	0	0	0
251	0.00019134678352251	0.156505245386808	0	0	0	0
252	0.0002750810544205	0.156536986653342	1	3.2258064516129e-06	0	0
253	0.00035547244124603	0.163212640984895	0	0	0	0
254	0.00090661971702655	0.163543315017	0	0	0	0
255	0.00040801886078701	0.163561951629751	0	0	0	0
256	0.00048923585992859	0.163563418741253	0	0	0	0
257	0.00163478190317315	0.163573135781054	0	0	0	0
258	5.2084092047359e-05	0.163576888182591	0	0	0	0
259	0.00018168609979686	0.163576888182591	0	0	0	0
260	0.00102866758766759	0.163576888182591	0	0	0	0
261	0.00046253707208972	0.163576888182591	0	0	0	0
262	0.0002838980952435	0.163576888182591	0	0	0	0
263	0.00093994034688091	0.163576888182591	0	0	0	0
264	0.00022054187402928	0.163587738877035	1	3.2258064516129e-06	0	0
265	0.00015939521247844	0.16367794909034	0	0	0	0
266	9.63725701749654e-06	0.16367794909034	0	0	0	0
267	3.40622492106605e-05	0.16367794909034	0	0	0	0
268	0.00214862165412836	0.16367794909034	0	0	0	0
269	0.00045607430586755	0.163687965115981	0	0	0	0
270	0.00049630576608314	0.163687965115981	0	0	0	0
271	0.00041080989244604	0.163687965115981	0	0	0	0
272	0.00018880700930587	0.163687965115981	0	0	0	0
273	0.00024650205600735	0.163687965115981	0	0	0	0
274	0.00220646191046777	0.163687965115981	0	0	0	0
275	0.00114753165660868	0.163687965115981	0	0	0	0
276	0.00124502065938596	0.163687965115981	0	0	0	0
277	0.00022482423652435	0.163687965115981	0	0	0	0
278	0.0005049851874348	0.163687965115981	0	0	0	0
279	0.00010751246412313	0.163687965115981	0	0	0	0
280	0.00330436976474097	0.163696052590101	0	0	0	0
281	0.00020347930021604	0.163696052590101	0	0	0	0
282	0.00024550783661917	0.163696052590101	0	0	0	0
283	0.0003927503400286	0.163696052590101	0	0	0	0
284	0.00119557849074036	0.163701419865027	0	0	0	0
285	0.00057987723659806	0.171331816563059	0	0	0	0
286	0.00056305804574714	0.17138222439082	0	0	0	0
287	5.47093837535014e-06	0.171395648719695	0	0	0	0
288	0.00031826734332762	0.171401662053701	0	0	0	0
289	0.00065171062868005	0.171448268785866	0	0	0	0
290	0.00098358764265547	0.171499472719723	0	0	0	0
291	0.00055611975142545	0.171501041494824	0	0	0	0
292	0.00098120265196922	0.171520084596739	0	0	0	0
293	0.00051032512789419	0.171520084596739	0	0	0	0
294	0.00049369948268392	0.171520084596739	0	0	0	0
295	0.00079530412578555	0.171520084596739	0	0	0	0
296	0.00192631422981372	0.171525335857296	1	3.2258064516129e-06	0	0
297	0.00058041646841755	0.171528448169364	0	0	0	0
298	0.00029860708025473	0.171528448169364	0	0	0	0
299	0.00027976725344585	0.171528448169364	0	0	0	0
300	0.00104450670626489	0.171528448169364	0	0	0	0
301	0.00016213042254209	0.171528448169364	0	0	0	0
302	0.00070539425223885	0.171528448169364	0	0	0	0
303	0.00053264396077125	0.171528448169364	0	0	0	0
304	0.00098127867201456	0.171528448169364	0	0	0	0
305	0.00020297497723963	0.17153166318994	0	0	0	0
306	0.00052333737200506	0.17153166318994	0	0	0	0
307	0.00018048822851967	0.171532479031628	0	0	0	0
308	0.0001911861146943	0.171757124082528	0	0	0	0
309	0.00047741929496388	0.171956850576001	0	0	0	0
310	3.67320913728099e-05	0.172045579409911	0	0	0	0
311	0.00091007496081347	0.182879667966777	0	0	0	0
312	0.0001983895590061	0.182920978958628	0	0	0	0
313	0.00112209477993052	0.182920978958628	0	0	0	0
314	0.00044974089547741	0.182922943736338	0	0	0	0
315	0.00031022125864206	0.182922943736338	0	0	0	0
316	0.00136538449676068	0.182926352331452	0	0	0	0
317	0.00016708363518012	0.182929076355162	0	0	0	0
318	0.00028017195444156	0.182933910200692	1	3.2258064516129e-06	0	0
319	0.00046757209181213	0.182971095644175	0	0	0	0
320	0.00137773986307011	0.182971095644175	0	0	0	0
321	0.00013356462511875	0.182971095644175	0	0	0	0
322	0.00020768471989171	0.182971759633637	0	0	0	0
323	0.00016521549038323	0.182971759633637	0	0	0	0
324	0.00218829843604151	0.182974166442016	0	0	0	0
325	0.00022894263299594	0.182974166442016	0	0	0	0
326	0.00016784167336538	0.182974166442016	0	0	0	0
327	0.0002724451204363	0.182974166442016	0	0	0	0
328	0.00043083144465901	0.182974166442016	0	0	0	0
329	0.00037078506218725	0.182974166442016	0	0	0	0
330	0.00079176272339431	0.182974166442016	0	0	0	0
331	0.00083196763877542	0.182974166442016	0	0	0	0
332	0.00040469881511601	0.182974166442016	0	0	0	0
333	0.001091438834938	0.182974166442016	0	0	0	0
334	0.0001348282576557	0.182974166442016	0	0	0	0
335	0.00025739727530258	0.182974166442016	1	3.2258064516129e-06	0	0
336	0.00091437802622187	0.182974166442016	0	0	0	0
337	0.00109167203345372	0.182974166442016	0	0	0	0
338	0.00016728918611075	0.182974166442016	0	0	0	0
339	0.00033343560031839	0.182974166442016	0	0	0	0
340	0.00013702250093217	0.182975174246454	0	0	0	0
341	0.00012008794305146	0.182982602077188	0	0	0	0
342	0.00017600177343435	0.184483862721714	0	0	0	0
343	0.0020698964176322	0.184485474210988	0	0	0	0
344	0.00033776136176644	0.184486482015425	0	0	0	0
345	0.00016188799101157	0.18448752535143	0	0	0	0
346	0.00081661944885507	0.18448752535143	0	0	0	0
347	0.00043543037837521	0.18448752535143	0	0	0	0
348	0.00033580148998898	0.18448752535143	0	0	0	0
349	0.00025422194858827	0.18448752535143	0	0	0	0
350	0.00016714206536794	0.18448752535143	0	0	0	0
351	0.00071798611430217	0.184541963848313	0	0	0	0
352	0.00033801349802439	0.184690626592442	0	0	0	0
353	0.00251060199678457	0.184690626592442	0	0	0	0
354	0.00060497242634944	0.184691540335132	0	0	0	0
355	0.0003554134037838	0.184691540335132	0	0	0	0
356	0.00185518134588705	0.184691540335132	0	0	0	0
357	6.75502183686484e-05	0.184691540335132	0	0	0	0
358	0.00012550366297484	0.184691540335132	0	0	0	0
359	0.00204838886078948	0.184691540335132	0	0	0	0
360	0.00015543917941495	0.184691540335132	0	0	0	0
361	0.00104625632133466	0.184691540335132	0	0	0	0
362	0.00035066523005297	0.184691540335132	0	0	0	0
363	0.000158368383615	0.184691540335132	0	0	0	0
364	0.0005241322694055	0.184691540335132	0	0	0	0
365	0.00060684196134845	0.184691540335132	0	0	0	0
366	0.00158362444254434	0.184691540335132	0	0	0	0
367	0.00063425161077341	0.184691540335132	0	0	0	0
368	0.00076055539491382	0.184691540335132	0	0	0	0
369	0.00052639008331808	0.184691540335132	0	0	0	0
370	0.00083866035295054	0.184706438389032	0	0	0	0
371	0.00016089620271241	0.184709811661916	0	0	0	0
372	0.00036806234092411	0.184716940260027	0	0	0	0
373	0.00148672022481194	0.184724338460784	0	0	0	0
374	0.00015178057842398	0.184742030613763	0	0	0	0
375	0.00078576412593246	0.190290908420211	0	0	0	0
376	0.00082250028971092	0.190958768431606	0	0	0	0
377	7.3286185590822e-05	0.190970364913329	0	0	0	0
378	4.44816173473826e-05	0.19098126709061	0	0	0	0
379	0.00118642089643341	0.191001309339048	0	0	0	0
380	0.00067355659196368	0.191006633562016	0	0	0	0
381	0.00073021318265757	0.191006633562016	1	3.2258064516129e-06	0	0
382	0.00011134600752538	0.191006633562016	0	0	0	0
383	0.00051967861029931	0.191006633562016	0	0	0	0
384	0.00025280867761958	0.191006633562016	0	0	0	0
385	0.00030744762981697	0.191006633562016	1	3.2258064516129e-06	0	0
386	0.0002028083546161	0.191006633562016	0	0	0	0
387	0.00049068140515484	0.191006633562016	0	0	0	0
388	0.00150173269156791	0.191006633562016	0	0	0	0
389	0.00069551751010806	0.191006633562016	0	0	0	0
390	0.00060586287430144	0.191006633562016	0	0	0	0
391	0.00052418171960262	0.191006633562016	0	0	0	0
392	0.00016046165199089	0.191006633562016	0	0	0	0
393	0.00147958533531229	0.191006633562016	0	0	0	0
394	0.00028050192561527	0.191006633562016	0	0	0	0
395	0.00040725477489816	0.191006633562016	0	0	0	0
396	0.000431278582212	0.191006633562016	0	0	0	0
397	8.57066945430335e-05	0.191006633562016	0	0	0	0
398	0.00033945647840226	0.191006633562016	0	0	0	0
399	0.00011457259395527	0.191010756590303	0	0	0	0
400	0.00014428922304646	0.193018580013036	0	0	0	0
401	0.00016117962159246	0.193018580013036	0	0	0	0
402	0.00039118683258151	0.193018580013036	1	3.2258064516129e-06	0	0
403	0.00027179270297138	0.193018580013036	0	0	0	0
404	0.00161069128586235	0.193018580013036	0	0	0	0
405	0.00010931916875745	0.193019438340876	0	0	0	0
406	0.00034888712715692	0.193073691813098	0	0	1	1.02805563837115e-05
407	0.00050265355808481	0.193076806844996	0	0	0	0
408	0.00039047220697457	0.193076806844996	0	0	0	0
409	0.00033067682744202	0.193076806844996	0	0	0	0
410	0.00062850902795363	0.193076806844996	0	0	0	0
411	0.00055258707348693	0.193076806844996	0	0	0	0
412	0.00096016803823376	0.193076806844996	0	0	0	0
413	0.00018446646942569	0.193076806844996	0	0	0	0
414	0.00034409321729409	0.193076806844996	0	0	0	0
415	0.00070405534324831	0.193076806844996	0	0	0	0
416	0.00047635929249274	0.193076806844996	0	0	0	0
417	0.00060282823106706	0.193076806844996	0	0	0	0
418	0.00014429529243567	0.193076806844996	0	0	0	0
419	0.00144271572413711	0.193076806844996	0	0	0	0
420	0.00016476247040236	0.193076806844996	0	0	0	0
421	0.00100563581179355	0.193083961149025	0	0	0	0
422	0.00097080758726128	0.193083961149025	0	0	0	0
423	0.00088941276882165	0.193083961149025	0	0	0	0
424	0.00082852659521944	0.193083961149025	0	0	0	0
425	0.00174390119624671	0.193083961149025	0	0	0	0
426	0.00125963489086334	0.193110534278277	0	0	0	0
427	0.00095436839929379	0.193111791115472	0	0	0	0
428	0.00159827563032598	0.193111791115472	0	0	0	0
429	0.00161865164037154	0.193111791115472	0	0	0	0
430	0.00119736349691345	0.193119063645415	0	0	0	0
431	0.00145392435514971	0.195376892551175	0	0	0	0
432	0.00198621540968705	0.19537809262798	0	0	0	0
433	0.00122530124079403	0.195379050746695	1	3.2258064516129e-06	1	1.02805563837115e-05
434	0.00140426278241779	0.195379964489385	1	3.2258064516129e-06	0	0
435	0.00945003185761737	0.195380683078421	0	0	0	0
436	0.00111829602326155	0.19540330858607	0	0	0	0
437	0.00092165897171152	0.195404351086738	1	3.2258064516129e-06	0	0
438	0.00094666765728764	0.195404351086738	0	0	0	0
439	0.00215678240003768	0.195405718821331	0	0	0	0
440	0.00192646049310179	0.195405718821331	0	0	0	0
441	0.00114720734082369	0.195405718821331	0	0	0	0
442	0.0017685200281549	0.195405718821331	0	0	0	0
443	0.00128596087871394	0.195405718821331	0	0	0	0
444	0.00438570751485747	0.195405718821331	1	3.2258064516129e-06	1	1.02805563837115e-05
445	0.00140948085809704	0.195405718821331	0	0	0	0
446	0.00107965299304928	0.195405718821331	0	0	0	0
447	0.00104578786384282	0.195405718821331	0	0	0	0
448	0.00120441205491687	0.195407616901992	1	3.2258064516129e-06	0	0
449	0.00211547954996493	0.195407616901992	0	0	0	0
450	0.00133740620485633	0.195407616901992	0	0	0	0
451	0.00106064781202932	0.195407616901992	0	0	0	0
452	0.00097602918567252	0.195407616901992	1	3.2258064516129e-06	0	0
453	0.00238733027926996	0.195407616901992	1	3.2258064516129e-06	0	0
454	0.00105877487887596	0.195407616901992	0	0	0	0
455	0.00121401297715527	0.195407616901992	0	0	0	0
456	0.0011091804023768	0.195407616901992	1	3.2258064516129e-06	2	2.0561112767423e-05
457	0.00138678770774299	0.195407616901992	1	3.2258064516129e-06	0	0
458	0.00020868909859427	0.195407616901992	2	6.45161290322581e-06	0	0
459	0.00029822068812241	0.195415401903683	2	6.45161290322581e-06	0	0
460	0.00033693404654982	0.19634652675552	3	9.67741935483871e-06	3	3.08416691511345e-05
461	0.00102242690484627	0.196365960835122	4	1.29032258064516e-05	1	1.02805563837115e-05
462	0.00057760606656816	0.196365960835122	5	1.61290322580645e-05	4	4.11222255348459e-05
463	0.00058467301053055	0.196365960835122	4	1.29032258064516e-05	1	1.02805563837115e-05
464	0.00232882893586887	0.196365960835122	3	9.67741935483871e-06	4	4.11222255348459e-05
465	0.00011107061306676	0.196365960835122	7	2.25806451612903e-05	1	1.02805563837115e-05
466	0.0005600802368303	0.196365960835122	6	1.93548387096774e-05	0	0
467	8.25761739471964e-05	0.196365960835122	2	6.45161290322581e-06	1	1.02805563837115e-05
468	0.00010257119749814	0.196365960835122	3	9.67741935483871e-06	3	3.08416691511345e-05
469	0.00018622113455566	0.196365960835122	8	2.58064516129032e-05	1	1.02805563837115e-05
470	0.00041446991866955	0.196365960835122	4	1.29032258064516e-05	1	1.02805563837115e-05
471	0.00014712605848321	0.196365960835122	2	6.45161290322581e-06	1	1.02805563837115e-05
472	0.00026676806421539	0.196365960835122	3	9.67741935483871e-06	1	1.02805563837115e-05
473	0.0005693890623402	0.196365960835122	2	6.45161290322581e-06	0	0
474	0.00014478002973914	0.196365960835122	2	6.45161290322581e-06	1	1.02805563837115e-05
475	6.19240817603893e-05	0.196365960835122	1	3.2258064516129e-06	0	0
476	2.6284978452989e-05	0.196365960835122	0	0	0	0
477	2.9658855101806e-05	0.196365464803376	4	1.29032258064516e-05	0	0
478	6.87571621289912e-05	0.196365464803376	5	1.61290322580645e-05	2	2.0561112767423e-05
479	0.00142293606571637	0.196365464803376	4	1.29032258064516e-05	0	0
480	0.00015033978961592	0.196365464803376	5	1.61290322580645e-05	1	1.02805563837115e-05
481	0.0001052265259371	0.196365464803376	3	9.67741935483871e-06	1	1.02805563837115e-05
482	0.00060822096391745	0.196365464803376	3	9.67741935483871e-06	2	2.0561112767423e-05
483	0.00040560857040833	0.196365464803376	10	3.2258064516129e-05	2	2.0561112767423e-05
484	0.00079839489888164	0.196365464803376	6	1.93548387096774e-05	1	1.02805563837115e-05
485	0.00073472723822159	0.196365464803376	1	3.2258064516129e-06	0	0
486	0.00029437139745466	0.196365464803376	2	6.45161290322581e-06	2	2.0561112767423e-05
487	0.00083623858343116	0.196365464803376	1	3.2258064516129e-06	0	0
488	0.00018775299274438	0.196365464803376	2	6.45161290322581e-06	0	0
489	0.0005188734008198	0.196365464803376	4	1.29032258064516e-05	0	0
490	6.25930816734554e-05	0.196365464803376	1	3.2258064516129e-06	0	0
491	0.00060633554460801	0.196365464803376	2	6.45161290322581e-06	0	0
492	0.00106486009778503	0.196365464803376	2	6.45161290322581e-06	1	1.02805563837115e-05
493	0.00037675151611173	0.196365464803376	2	6.45161290322581e-06	0	0
494	0.00026562071506272	0.196865108131618	1	3.2258064516129e-06	1	1.02805563837115e-05
495	0.00024956875592111	0.196866021874309	1	3.2258064516129e-06	0	0
496	0.00010469171379748	0.196866021874309	2	6.45161290322581e-06	2	2.0561112767423e-05
497	0.00010109156310941	0.196866021874309	0	0	0	0
498	0.00023086814255118	0.196866021874309	2	6.45161290322581e-06	0	0
499	0.00021806887950677	0.196866021874309	0	0	0	0
500	0.0007425806958168	0.196866021874309	1	3.2258064516129e-06	0	0
501	0.00091926480110372	0.196866021874309	1	3.2258064516129e-06	1	1.02805563837115e-05
502	0.0002381551194503	0.196866021874309	0	0	0	0
503	0.00050378257621045	0.196866021874309	0	0	0	0
504	0.0008462756429662	0.196866021874309	0	0	0	0
505	0.00037703989477983	0.196866021874309	2	6.45161290322581e-06	0	0
506	0.00042080877576099	0.196866021874309	0	0	0	0
507	0.000906790761797	0.196866021874309	2	6.45161290322581e-06	0	0
508	0.00832651360206764	0.196866021874309	0	0	0	0
509	0.0101529423994487	0.196866021874309	2	6.45161290322581e-06	2	2.0561112767423e-05
510	0.0178601316763817	0.196866021874309	0	0	1	1.02805563837115e-05
511	0.017073961791105	0.196866021874309	0	0	0	0
512	0.0170603695137694	0.196866021874309	0	0	0	0
513	0.0178125488087678	0.196866021874309	2	6.45161290322581e-06	1	1.02805563837115e-05
514	0.0182693758649336	0.196866021874309	0	0	0	0
515	0.0249362577057226	0.196866021874309	2	6.45161290322581e-06	1	1.02805563837115e-05
516	0.0267628679512832	0.196866021874309	1	3.2258064516129e-06	0	0
517	0.026442869336796	0.196866021874309	1	3.2258064516129e-06	1	1.02805563837115e-05
518	0.0272136493442042	0.196866021874309	0	0	0	0
519	0.0249427783971252	0.19686498600849	0	0	1	1.02805563837115e-05
520	0.0254614915448092	0.19686498600849	2	6.45161290322581e-06	1	1.02805563837115e-05
521	0.0197916953514995	0.19686498600849	0	0	0	0
522	0.0201849375702735	0.19686498600849	0	0	0	0
523	0.0115777708525197	0.197251463532147	0	0	0	0
524	0.00282747983549128	0.197257517432306	0	0	0	0
525	0.00040949830704341	0.197257517432306	0	0	0	0
526	0.00043787980535449	0.197257517432306	0	0	0	0
527	0.00126847852927916	0.197257517432306	0	0	0	0
528	0.00047078588199653	0.197277862484389	0	0	0	0
529	0.00166562062845597	0.197277862484389	0	0	0	0
530	0.00093442180219143	0.197288282986204	0	0	0	0
531	1.95895087621178e-05	0.197288282986204	0	0	0	0
532	0.00353684648715324	0.197288282986204	0	0	0	0
533	0.00049928692615142	0.197288282986204	0	0	0	0
534	0.00070991694409179	0.197288282986204	0	0	0	0
535	0.00017826378146731	0.197288282986204	0	0	1	1.02805563837115e-05
536	0.00042441679088257	0.197288282986204	0	0	0	0
537	0.00046111383501264	0.197288282986204	0	0	0	0
538	0.00026646071614635	0.197288282986204	0	0	0	0
539	0.00024221850869964	0.197288282986204	0	0	0	0
540	0.0001578588223477	0.197288282986204	0	0	0	0
541	0.00013858181635632	0.197288282986204	0	0	0	0
542	0.00046394374661205	0.197288282986204	0	0	0	0
543	0.0003918065881215	0.197288282986204	0	0	0	0
544	0.00078705301216065	0.197288282986204	0	0	0	0
545	0.00061378574483606	0.197288282986204	0	0	0	0
546	0.000681287076636	0.197288282986204	0	0	0	0
547	0.00099661234323321	0.197289774490595	0	0	0	0
548	0.00019330063271837	0.197289774490595	0	0	0	0
549	0.00028419404839994	0.197291048544737	0	0	0	0
550	0.00019764107700325	0.197297644689661	0	0	0	0
551	0.00025233119652467	0.197332657652081	0	0	0	0
552	0.00039319319254319	0.202719847397356	0	0	0	0
553	0.00104682478445913	0.202822732602054	0	0	0	0
554	0.00107297496499951	0.202824985341385	0	0	0	0
555	0.00048356743023946	0.202824985341385	0	0	0	0
556	0.00088138569257601	0.202824985341385	0	0	0	0
557	0.00057233031609918	0.202824985341385	0	0	0	0
558	0.00082447379979562	0.202828070846914	0	0	0	0
559	0.00023336030638562	0.202932068620153	0	0	0	0
560	0.00033693166486604	0.202932068620153	0	0	0	0
561	0.00062808535532478	0.202932068620153	0	0	0	0
562	0.00019188732932255	0.202932068620153	0	0	0	0
563	0.00034078997225383	0.202932068620153	0	0	0	0
564	0.00097114293548302	0.202932068620153	0	0	0	0
565	0.00049623016218543	0.202931110501438	0	0	0	0
566	0.00093670936503842	0.202931110501438	0	0	0	0
567	0.00117679922146216	0.202925498073277	0	0	0	0
568	0.00038919230844826	0.202925498073277	0	0	0	0
569	0.00040880398128761	0.202925498073277	0	0	0	0
570	0.00053092857598189	0.202925498073277	0	0	0	0
571	0.00036706597621427	0.202925498073277	0	0	0	0
572	0.00021472682093349	0.202925498073277	0	0	0	0
573	0.00064365188820918	0.202925498073277	0	0	0	0
574	0.00042023831685577	0.202925498073277	0	0	0	0
575	0.00099579512873093	0.202926364972967	0	0	0	0
576	0.00177193183759078	0.202926364972967	0	0	0	0
577	0.00032895727571762	0.202926364972967	0	0	0	0
578	0.00165913910977926	0.202938045019853	0	0	0	0
579	0.00063564367893929	0.202980954477129	0	0	0	0
580	0.00065693697838545	0.208727137875108	0	0	0	0
581	0.00020626453211692	0.208754990350738	0	0	0	0
582	0.0001832459411933	0.20876905138459	0	0	0	0
583	0.00169079160882181	0.208810779047065	0	0	0	0
584	0.00073297261219165	0.208810779047065	0	0	0	0
585	0.0003798854465298	0.208816990128969	0	0	0	0
586	0.00043598274047946	0.208823771812996	0	0	0	0
587	0.0008000441512412	0.208824739904694	0	0	0	0
588	0.00029888074515577	0.208824739904694	0	0	0	0
589	0.00385282686816995	0.208913638122704	0	0	0	0
590	0.00027410203541074	0.208940347524413	0	0	0	0
591	0.00114661516867355	0.209027450016064	0	0	0	0
592	0.00021079477592106	0.209207696805462	0	0	0	0
593	0.00067877911020049	0.209648014206866	0	0	0	0
594	0.00057848114232885	0.211009610818888	0	0	0	0
595	0.00047038110515464	0.211009610818888	0	0	0	0
596	0.00104086545716816	0.211009610818888	0	0	0	0
597	0.00043770823406811	0.211009610818888	0	0	0	0
598	0.00339632822940944	0.211009610818888	0	0	0	0
599	0.00032318871273397	0.211009610818888	0	0	0	0
600	0.00047233452710733	0.211009610818888	0	0	0	0
601	0.00138072646680637	0.21102904489849	0	0	0	0
602	0.00062624463630345	0.21102904489849	0	0	0	0
603	0.00062299796144222	0.21102904489849	0	0	0	0
604	9.30520217629593e-05	0.21102904489849	0	0	0	0
605	0.00052440040503338	0.211036936312631	0	0	0	0
606	0.00015342814712153	0.211036936312631	0	0	0	0
607	0.00019989785106762	0.211036936312631	0	0	0	0
608	0.00138134708335971	0.211040216393029	0	0	0	0
609	0.00078522117217224	0.211041199097432	0	0	0	0
610	0.00036211989812564	0.211043337165303	0	0	0	0
611	0.0003831600998907	0.211588342502686	0	0	0	0
612	0.00032820514591011	0.211590268638322	0	0	0	0
613	0.00197290223177939	0.211610518960294	0	0	0	0
614	0.00075055562169414	0.211807100530402	0	0	0	0
615	0.00087978915029884	0.212655096592875	0	0	0	0
616	0.00019103237708187	0.327398171844803	0	0	0	0
617	0.00012915733856713	0.329465175861483	0	0	0	0
618	0.00016510540451793	0.329588824540425	0	0	0	0
619	0.00055705171193893	0.32972202171742	0	0	0	0
620	0.00042716910163457	0.329888941794208	0	0	0	0
621	0.00098367239573288	0.330099112614969	0	0	0	0
622	0.00072780092684737	0.330108442690108	0	0	0	0
623	0.00045298687598684	0.330110011465209	0	0	0	0
624	0.00047598033655404	0.330129740000562	0	0	0	0
625	0.0008145529166964	0.330124767104311	0	0	0	0
626	0.00028119154978604	0.330134244000147	0	0	0	0
627	0.00124322292951865	0.330154901985325	0	0	0	0
628	0.00041047311906836	0.330156432047997	0	0	0	0
629	0.00083766934958334	0.330192920467364	0	0	0	0
630	0.00120884897759568	0.330194246846997	0	0	0	0
631	0.00034774709799135	0.330216802566879	0	0	0	0
632	0.00033869359205306	0.330216802566879	0	0	0	0
633	0.00146120862173526	0.330224991770233	0	0	0	0
634	0.00023391705846263	0.330226756110793	0	0	0	0
635	0.00056084371484013	0.330229397899529	0	0	0	0
636	0.00027640795695128	0.330242684464155	0	0	0	0
637	0.00024642554271479	0.330242684464155	0	0	0	0
638	0.00100983152327	0.330248272804642	0	0	0	0
639	0.00051916658596462	0.330248272804642	0	0	0	0
640	0.00035650739623033	0.330248272804642	0	0	0	0
641	0.001758458486786	0.330229168687687	0	0	0	0
642	0.00031379511917723	0.330229168687687	0	0	0	0
643	0.00125285957605044	0.330236613108344	0	0	0	0
644	0.00110045871420745	0.330236613108344	0	0	0	0
645	0.00038183847678021	0.330249869512309	0	0	0	0
646	0.00039584112595503	0.331882739159022	0	0	0	0
647	0.00057224982330261	0.331945958544296	0	0	0	0
648	0.00055481221717375	0.331950313338053	0	0	0	0
649	0.00083834126879703	0.331964935016238	0	0	0	0
650	0.00156413951288271	0.331964935016238	0	0	0	0
651	0.00015596939787687	0.331965903107935	0	0	0	0
652	0.00040148212496948	0.331965903107935	0	0	0	0
653	0.0014571351426847	0.331965903107935	0	0	0	0
654	0.00032896262191223	0.331965903107935	1	3.2258064516129e-06	0	0
655	0.00022046978167697	0.331965903107935	0	0	0	0
656	0.00058292417769948	0.331965903107935	0	0	0	0
657	0.00091972517718864	0.331965903107935	0	0	0	0
658	0.00047976199042487	0.331968862388238	0	0	0	0
659	0.00072632368388443	0.331968862388238	0	0	0	0
660	0.00033268058656951	0.331968862388238	0	0	0	0
661	0.00032350037010061	0.331968862388238	0	0	0	0
662	0.00082085415206133	0.331968862388238	0	0	0	0
663	0.00059972532441937	0.331968862388238	0	0	0	0
664	0.00066850613782961	0.331968862388238	0	0	0	0
665	0.00015986079534686	0.331968862388238	0	0	0	0
666	0.00024946164237799	0.331968862388238	0	0	0	0
667	0.00023496338951305	0.331968862388238	1	3.2258064516129e-06	0	0
668	0.00029467614877598	0.331968862388238	0	0	0	0
669	0.00030330590686426	0.331970871776098	0	0	0	0
670	0.0125788074589754	0.331974822403531	0	0	0	0
671	0.00035185932809902	0.33729824393078	0	0	0	0
672	0.0004983057825421	0.337337085959493	0	0	0	0
673	0.00087975888261363	0.337340868870274	0	0	0	0
674	0.00159154215354161	0.337342789752323	0	0	0	0
675	0.00069051339229577	0.337345675385863	0	0	0	0
676	0.00122584534614533	0.337348654981591	0	0	0	0
677	0.00079631606898194	0.337365137049102	0	0	0	0
678	0.00208843707394228	0.337365137049102	0	0	0	0
679	0.00069872720077115	0.337365137049102	0	0	0	0
680	0.00069903679823151	0.337365137049102	0	0	0	0
681	0.0002790691078721	0.337365137049102	0	0	0	0
682	0.00040110673577738	0.337365137049102	0	0	0	0
683	0.00076109720730393	0.337365137049102	0	0	0	0
684	0.00110070471589933	0.337365137049102	0	0	0	0
685	0.00231155254810595	0.337365137049102	0	0	0	0
686	0.00932786273857487	0.337365995376942	0	0	0	0
687	0.00935523381023665	0.337365995376942	0	0	0	0
688	0.00963619284086701	0.337365995376942	0	0	0	0
689	0.00958917168178263	0.337365995376942	1	3.2258064516129e-06	0	0
690	0.00998399228151378	0.337365995376942	0	0	0	0
691	0.00966765912388048	0.337365995376942	0	0	0	0
692	0.0109388657180368	0.337365995376942	0	0	0	0
693	0.00936371321247446	0.337365995376942	0	0	0	0
694	0.00925775264925553	0.337376628868625	0	0	0	0
695	0.00060669487035837	0.337377934869963	0	0	0	0
696	0.00034535375867591	0.337377934869963	0	0	0	0
697	0.00045386597428385	0.337377934869963	0	0	0	0
698	0.00069729931542098	0.337377934869963	0	0	0	0
699	0.00012469108736313	0.337377934869963	0	0	0	0
700	0.00027962803206543	0.337377934869963	0	0	0	0
701	0.00080026454360345	0.337443039036629	0	0	0	0
702	0.00019780319652803	0.337443039036629	0	0	0	0
703	0.00062067048955548	0.337443039036629	0	0	0	0
704	0.00045373113368295	0.337443039036629	0	0	0	0
705	0.00027392887993754	0.337461059634672	0	0	0	0
706	0.00065090684616922	0.337853737653289	0	0	0	0
707	0.00020730447046441	0.338189567152221	0	0	0	0
708	0.00039698114460353	0.338189567152221	0	0	0	0
709	0.00027667317189464	0.338191465232882	0	0	0	0
710	0.00051216413896447	0.338191465232882	0	0	0	0
711	0.00045501769622619	0.338191465232882	0	0	0	0
712	0.00035124695369893	0.338191465232882	0	0	0	0
713	0.00213167220033474	0.338190559120611	0	0	0	0
714	0.00055203144957565	0.338190559120611	0	0	0	0
715	0.00111261633759775	0.338190559120611	0	0	0	0
716	0.00024555580905484	0.338376571025373	0	0	0	0
717	0.00073779932190884	0.338371694308768	0	0	0	0
718	0.00049743783871062	0.338361865756924	0	0	0	0
719	0.00029862440273068	0.335416936923996	0	0	0	0
720	0.00021888470625459	0.335412296365182	0	0	0	0
721	3.83267265658302e-05	0.335412296365182	0	0	0	0
722	0.00062933551565662	0.335411128577439	0	0	0	0
723	0.00012906417138664	0.335411128577439	0	0	0	0
724	0.00039964960801484	0.335411128577439	0	0	0	0
725	0.00039868961084803	0.335498919657061	0	0	0	0
726	0.00017261361014619	0.335500341145416	0	0	0	0
727	0.00048504775544656	0.335585892102267	0	0	0	0
728	0.00033539967864695	0.335585892102267	0	0	0	0
729	0.00128372042098328	0.335636471599153	0	0	0	0
730	0.00052888765083769	0.353394911123045	0	0	0	0
731	0.00023626593331471	0.353680325399791	0	0	0	0
732	0.00024729383755945	0.353696160681239	0	0	0	0
733	0.002375318294935	0.35373039548218	0	0	0	0
734	0.00095916769380342	0.353822882837235	0	0	0	0
735	0.0002754806562205	0.3538387627601	0	0	0	0
736	0.00028616050341157	0.353914294564842	0	0	0	0
737	0.00089522378562733	0.354095099037013	0	0	0	0
738	0.00170866882101439	0.355121784414449	0	0	0	0
739	0.00150259881536299	0.355160619214005	0	0	0	0
740	0.00189024633247687	0.355153840663411	0	0	0	0
741	0.00370372485999883	0.355155453960287	0	0	0	0
742	0.00012115371746069	0.355156598145993	0	0	0	0
743	0.00020597583202366	0.354355365296065	0	0	0	0
744	9.24820061022613e-05	0.354087488043365	0	0	0	0
745	0.00060292823793904	0.354059498480907	0	0	0	0
746	0.00049508421790024	0.35397743168282	0	0	0	0
747	0.00172069664297853	0.353774508199847	0	0	0	0
748	0.00044416319934409	0.343162639658668	0	0	0	0
749	0.00033400611247599	0.34309894389532	0	0	0	0
750	0.00054712272972921	0.343088009595452	0	0	0	0
751	0.00051113126453278	0.343097244229022	0	0	0	0
752	7.0924763502737e-05	0.343097244229022	0	0	0	0
753	0.00027675507654107	0.343097244229022	0	0	0	0
754	0.00054724899899077	0.343132450492868	0	0	0	0
755	0.00206824117348134	0.343197136092508	0	0	0	0
756	0.00086459374887777	0.343203081678505	0	0	0	0
757	0.00079559829072011	0.343211082143887	0	0	0	0
758	0.00135136410171888	0.343298127979597	0	0	0	0
759	0.00086759142456928	0.34352954643985	0	0	0	0
760	0.00109030384779912	0.376656255371282	0	0	0	0
761	0.00095380577026127	0.376918789546697	0	0	0	0
762	0.00096247372562951	0.376972230347397	0	0	0	0
763	0.00098219344641711	0.376982095053045	0	0	0	0
764	0.00085558336305715	0.37696629711549	0	0	0	0
765	0.00098703073462492	0.376967296411985	0	0	0	0
766	0.00095568842501485	0.376970078641329	0	0	0	0
767	0.00158047161150423	0.376968910853587	0	0	0	0
768	0.00098778814313066	0.376973249031737	0	0	0	0
769	0.00139110013116845	0.377011753164834	0	0	0	0
770	0.00121290964227193	0.375789884442693	0	0	0	0
771	0.00173443343650438	0.375701710108963	0	0	0	0
772	0.0008826884600252	0.375611193553585	0	0	0	0
773	0.00119177776354525	0.375577071632256	0	0	0	0
774	0.00383171503450077	0.375331511098531	0	0	0	0
775	0.00114402746529016	0.375223538322469	0	0	0	0
776	0.00127092941931453	0.375221477701616	0	0	0	0
777	0.0015693646348528	0.370961805369685	0	0	0	0
778	0.00138876927782961	0.3709420648883	0	0	0	0
779	0.00161858894592654	0.3709420648883	0	0	0	0
780	0.00119921278374508	0.3709420648883	0	0	0	0
781	0.00117907484268941	0.370939112469394	0	0	0	0
782	0.0011422545784227	0.370940080561092	0	0	0	0
783	0.00115710239698336	0.370940080561092	0	0	0	0
784	0.00119581733547166	0.370935882836113	0	0	0	0
785	0.00140754925388487	0.370928670448133	0	0	0	0
786	0.00230815486913458	0.370928900109615	0	0	0	0
787	0.00136598139342252	0.370928041781775	0	0	0	0
788	0.00159969359226844	0.371113790670125	0	0	0	0
789	0.00241422833177893	0.371113790670125	0	0	0	0
790	0.00095264861159365	0.371110514696821	0	0	0	0
791	0.00142019689135431	0.371109588534672	0	0	0	0
792	0.00107577813312565	0.371285835625675	0	0	0	0
793	0.00178725857202603	0.38570354698526	0	0	0	0
794	0.00267601431579789	0.385994683443581	0	0	0	0
795	0.00104507155995006	0.385791999363067	0	0	0	0
796	0.0007508927657989	0.385305207605574	0	0	0	0
797	0.00257637463967349	0.385217214237544	0	0	0	0
798	0.00075428755553479	0.385170834853052	0	0	0	0
799	0.00105572802221078	0.385166990674134	0	0	0	0
800	0.00213742944730185	0.385081955052801	0	0	0	0
801	0.00219525528996895	0.385042188118347	0	0	0	0
802	0.00255803115154207	0.384976265709586	0	0	0	0
803	0.00409555543490092	0.384332681071109	0	0	0	0
804	0.00128766502430429	0.383973626551985	0	0	0	0
805	0.00176357549667041	0.304338504525133	0	0	0	0
806	0.003224614982158	0.303762938089989	0	0	0	0
807	0.00268352984295534	0.303759459458533	0	0	0	0
808	0.00207081623893783	0.303759459458533	0	0	0	0
809	0.00304766153554818	0.303759459458533	0	0	0	0
810	0.00238084958795566	0.303760165732544	0	0	0	0
811	0.00195543387518021	0.303761421136857	0	0	0	0
812	0.00125446644138692	0.303761421136857	0	0	0	0
813	0.00092034992558118	0.303761421136857	0	0	0	0
814	0.00068528094296662	0.303760164299663	0	0	0	0
815	0.00271476545369628	0.303759196207965	0	0	0	0
816	0.00024165437107139	0.303759196207965	0	0	0	0
817	0.00055386628984165	0.303758165263125	0	0	0	0
818	0.00041117915138247	0.303757335910683	0	0	0	0
819	0.00025128493130265	0.303743772542628	0	0	0	0
820	0.00056600933471027	0.303742698216445	0	0	0	0
821	0.00021220299797133	0.303742698216445	0	0	0	0
822	0.00011805632822679	0.303768396712065	0	0	0	0
823	0.00117898414197479	0.305979054153194	0	0	0	0
824	0.00147537583229638	0.300836585339211	0	0	0	0
825	0.00173306187851643	0.299498416520001	0	0	0	0
826	0.00047846216064683	0.299151145673805	0	0	0	0
827	0.00039397406634241	0.29889878032302	0	0	0	0
828	0.00045723159196842	0.298670225533752	0	0	0	0
829	0.00120864957465562	0.298476151296153	0	0	0	0
830	0.00082702853307394	0.298352052856912	0	0	0	0
831	8.51456416896521e-05	0.298348376133957	0	0	0	0
832	0.00037736026591474	0.298348376133957	0	0	0	0
833	0.0009875948492258	0.298348376133957	0	0	0	0
834	0.00058678198094071	0.29804413479664	0	0	0	0
835	0.00028558212838866	0.29804413479664	0	0	0	0
836	0.00047125382025924	0.29804413479664	0	0	0	0
837	0.00065588719280082	0.29804413479664	0	0	0	0
838	0.00013064804921984	0.298037874780614	0	0	0	0
839	0.00137109368359021	0.298036383276223	0	0	0	0
840	0.00059627482632742	0.298032735983973	0	0	0	0
841	0.00202950052956463	0.297070645801143	0	0	0	0
842	0.00012031444459335	0.297070645801143	0	0	0	0
843	0.00029865196537424	0.297070645801143	0	0	0	0
844	0.00057319352992348	0.297070645801143	0	0	0	0
845	0.00025887248515593	0.297072087753894	0	0	0	0
846	0.00016074783657055	0.297070093751852	0	0	0	0
847	0.0001229429062735	0.297070093751852	0	0	0	0
848	0.00066214663198706	0.297062653275661	0	0	0	0
849	0.00051176454321175	0.297062653275661	0	0	0	0
850	0.00155906523429218	0.29769678619286	0	0	0	0
851	0.00012618728839968	0.29769925225978	0	0	0	0
852	0.00010808432203247	0.29769925225978	0	0	0	0
853	0.00190333844863553	0.29769925225978	0	0	0	0
854	0.0009008754361444	0.29767154835907	0	0	0	0
855	0.00030590526193505	0.29767154835907	0	0	0	0
856	0.00110262940016283	0.297668333338494	0	0	0	0
857	0.00070439914975229	0.297668333338494	0	0	0	0
858	0.00165140820666569	0.297647665349076	0	0	0	0
859	0.00071326101804047	0.297647665349076	0	0	0	0
860	0.00063086188951899	0.297540888935731	0	0	0	0
861	0.00019196158732118	0.29752305217774	0	0	0	0
862	0.00027795036512507	0.29752305217774	0	0	0	0
863	0.00045189322902292	0.29752305217774	0	0	0	0
864	0.00100134395878104	0.297502510907188	0	0	0	0
865	0.00089526143786527	0.297491476302669	0	0	0	0
866	0.00030174830263831	0.297485065327164	0	0	0	0
867	0.00101964244335979	0.297464018835093	0	0	0	0
868	0.00065988475878481	0.297428088566085	0	0	0	0
869	0.00079852729275834	0.297342986100511	0	0	0	0
870	0.00059267109341314	0.297296438577435	0	0	0	0
871	0.00060090450032546	0.26715088124081	0	0	0	0
872	0.00108862949074318	0.267024415291781	0	0	1	1.02805563837115e-05
873	0.00105138344598426	0.267021281518914	0	0	0	0
874	0.00204791532260713	0.267021281518914	0	0	0	0
875	0.00090962606722506	0.266973056210273	0	0	0	0
876	0.00134087486466939	0.266973056210273	0	0	0	0
877	0.00124120507276786	0.266973056210273	0	0	0	0
878	0.00066938049232253	0.266973056210273	0	0	0	0
879	0.00061323833678855	0.266973056210273	0	0	0	0
880	0.00076654793416445	0.266977530723445	0	0	0	0
881	0.00139118622977705	0.266979195791647	0	0	0	0
882	0.00252404639419222	0.266978121465464	0	0	0	0
883	0.00053780620714517	0.266979320306935	0	0	0	0
884	0.00146930825857108	0.266977326304894	0	0	0	0
885	0.0008409201540244	0.266979212305045	0	0	0	0
886	0.00054335541219762	0.267591648945952	0	0	0	0
887	0.00148624669975672	0.267592367534988	0	0	0	0
888	0.00111976259958003	0.267589962600007	0	0	0	0
889	0.00076238898808032	0.267656868067727	0	0	0	0
890	0.0035623902135438	0.267656109719834	0	0	0	0
891	0.00075407672767552	0.267656109719834	0	0	0	0
892	0.00081646711355816	0.267653060344346	0	0	0	0
893	0.00238211032099116	0.267621620501525	0	0	0	0
894	0.00138121139973399	0.262657016563925	0	0	0	0
895	0.00122442006737633	0.261432228460181	0	0	0	0
896	0.00126994983912	0.252505682409743	0	0	0	0
897	0.00092074566036867	0.252394111305867	0	0	0	0
898	0.00134140978490639	0.252381316463049	0	0	0	0
899	0.00045155652501462	0.25231132626755	0	0	0	0
900	0.00270420504834484	0.252284473538875	0	0	0	0
901	0.00056513113907707	0.252254192531123	0	0	0	0
902	0.00072877298734387	0.252247115991267	0	0	0	0
903	0.00135658020677246	0.252247115991267	0	0	0	0
904	0.00080593354154779	0.252247115991267	0	0	0	0
905	0.00123422851653485	0.252247115991267	0	0	0	0
906	0.00079914544547186	0.252247115991267	0	0	0	0
907	0.00111285235820572	0.252291248698028	0	0	0	0
908	0.00067533679635274	0.252291967287064	0	0	0	0
909	0.00099417469009965	0.252304225553555	0	0	0	0
910	0.00134519568384495	0.256725056794975	0	0	0	0
911	0.00076447392393285	0.256775127732216	0	0	0	0
912	0.00177344528687341	0.256779838674427	0	0	0	0
913	0.00061352543763154	0.256781225344644	0	0	0	0
914	0.00073793686704033	0.256782299670826	0	0	0	0
915	0.00108496398244456	0.25621442458207	0	0	0	0
916	0.00137910056342047	0.256147496469245	0	0	0	0
917	0.00119179103087912	0.256086755544788	0	0	0	0
918	0.00160188067171517	0.25627276744955	0	0	0	0
919	0.00037956061467442	0.256272868417551	0	0	0	0
920	0.00083198085283606	0.256272868417551	0	0	0	0
921	0.00046432050040598	0.256272868417551	0	0	0	0
922	0.00207823253916927	0.256272868417551	0	0	0	0
923	0.00069715550750929	0.256272868417551	0	0	0	0
924	0.00071135511963947	0.255933060891336	0	0	0	0
925	0.00180452599850712	0.255933060891336	0	0	0	0
926	0.00219214713069161	0.255933060891336	0	0	0	0
927	0.00017771489590849	0.255933060891336	0	0	0	0
928	0.00021360089998996	0.255927931403836	0	0	0	0
929	0.00060512133644771	0.25592693210734	0	0	0	0
930	0.00147014166777309	0.25591500381873	0	0	0	0
931	0.00024222080508747	0.251213751951552	0	0	0	0
932	0.00086006245073412	0.25122563836836	0	0	0	0
933	0.00025318919261621	0.25122563836836	0	0	0	0
934	0.00199290348423188	0.251224251698144	0	0	0	0
935	0.00054495477252834	0.251224251698144	0	0	0	0
936	0.0021432441799162	0.251224251698144	0	0	0	0
937	0.00041859382238285	0.251224251698144	0	0	0	0
938	0.00112396263129329	0.251224251698144	0	0	0	0
939	0.00020996478010997	0.25129446903634	0	0	0	0
940	0.00043317572209865	0.25129446903634	0	0	0	0
941	0.00090193080488676	0.25129446903634	0	0	0	0
942	0.00252869961469627	0.25129446903634	0	0	0	0
943	0.0011397184173755	0.25129446903634	0	0	0	0
944	0.00064829076905501	0.251467610047483	0	0	0	0
945	0.00084714663256277	0.251466703935212	0	0	0	0
946	0.00073038502000091	0.251482868518953	0	0	0	0
947	0.00072076452875388	0.251500105690945	0	0	0	0
948	0.00039668991046713	0.251871466481078	0	0	0	0
949	0.00066800427949616	0.252270792338654	0	0	0	0
950	0.00011633562375004	0.252450194683348	0	0	0	0
951	0.00064831863893293	0.251753082902718	0	0	0	0
952	0.00054119085945281	0.251389552922119	0	0	0	0
953	0.00049272513107429	0.251342361036751	0	0	0	0
954	0.00112591358537503	0.251314715561857	0	0	0	0
955	0.00060526912413626	0.244762585110154	0	0	0	0
956	0.00022246215546776	0.244740923954714	0	0	0	0
957	0.00053220086444647	0.244740923954714	0	0	0	0
958	0.00219940106736102	0.244763131901127	0	0	0	0
959	0.00075879477579359	0.244763131901127	0	0	0	0
960	0.00127059217465991	0.244763131901127	0	0	0	0
961	0.00023036933979337	0.244763131901127	0	0	0	0
962	0.00054414187254704	0.24476182589979	0	0	0	0
963	0.00133903026613319	0.24476182589979	0	0	0	0
964	0.00078193721227893	0.24476182589979	0	0	0	0
965	0.00061657590730926	0.244906501825716	0	0	0	0
966	0.00043173438029043	0.244850750023818	0	0	0	0
967	0.00041253779380581	0.244850750023818	0	0	0	0
968	0.00071858151942162	0.244899288266976	0	0	0	0
969	0.00075148062410029	0.244997955837102	0	0	0	0
970	0.00095611129971589	0.273406473522119	0	0	0	0
971	0.00081275703537043	0.273617361263778	0	0	0	0
972	0.00045787675016572	0.273145240043026	0	0	0	0
973	0.00098229572410166	0.273027311248289	0	0	0	0
974	0.00087403573343198	0.273016941778322	0	0	0	0
975	0.00163139948919443	0.273042465518806	0	0	0	0
976	0.00108301454239076	0.273059254835316	0	0	0	0
977	0.00024074583251218	0.273066337671903	0	0	0	0
978	0.00097051107467557	0.273061475016282	0	0	0	0
979	0.00090411436085917	0.273072446383671	0	0	0	0
980	0.00114368611996603	0.273384383384373	0	0	0	0
981	0.00035877699509867	0.273384383384373	0	0	0	0
982	0.00024949898591439	0.273388618432039	0	0	0	0
983	0.00054853499261497	0.273407463659631	0	0	0	0
984	0.00127432160120029	0.273292793868401	0	0	0	0
985	0.00078731563959701	0.264545509685345	0	0	0	0
986	0.00030003355481644	0.264477720117691	0	0	0	0
987	0.00039297290987454	0.264476414116354	0	0	0	0
988	0.00050317468042648	0.264483005970476	0	0	0	0
989	0.00027166755898416	0.264483005970476	0	0	0	0
990	0.00062930972449729	0.264483005970476	0	0	0	0
991	0.00135585469564252	0.264483005970476	0	0	0	0
992	0.00025698905892562	0.264483005970476	0	0	0	0
993	0.00075549039630423	0.264387048447843	0	0	0	0
994	0.00031986843817186	0.264387048447843	0	0	0	0
995	0.00085555144744281	0.264388469936199	0	0	0	0
996	0.0006972527137764	0.264402176076549	0	0	0	0
997	0.00076910132315748	0.264405549349434	0	0	0	0
998	0.00032604735175425	0.264452392986683	0	0	0	0
999	0.00088802638115951	0.26462076799389	0	0	0	0
1000	0.00069200147612569	0.288440659736425	0	0	0	0
1001	0.00069664906445304	0.288675882312025	0	0	0	0
1002	0.00740015383384099	0.288786989599027	0	0	0	0
1003	0.00031347203246569	0.288337985119454	0	0	0	0
1004	0.00036154853891932	0.288291573966153	0	0	0	0
1005	0.00095339872946341	0.288167704788701	0	0	0	0
1006	0.00108692675980909	0.288160572481754	0	0	0	0
1007	0.00034520784219991	0.288141407952273	0	0	0	0
1008	0.00044948884123314	0.2883056072877	0	0	0	0
1009	0.00052030549357871	0.2883056072877	0	0	0	0
1010	0.00056129552824475	0.288306478829422	0	0	0	0
1011	0.00038858520876464	0.288306478829422	0	0	0	0
1012	0.00091887983437039	0.287933650768303	0	0	0	0
1013	0.00138378575636377	0.287747638863541	0	0	0	0
1014	0.00155804200239449	0.28774322931299	0	0	0	0
1015	0.00033613461048796	0.28774322931299	0	0	0	0
1016	0.00066697780218386	0.28774322931299	0	0	0	0
1017	0.00042996606128247	0.28774322931299	0	0	0	0
1018	0.00058385647794499	0.286577784442079	0	0	0	0
1019	0.00092090531571827	0.286576776637641	0	0	0	0
1020	0.00081490600253452	0.286576776637641	0	0	0	0
1021	0.00078243118844757	0.286576776637641	0	0	0	0
1022	0.00104451285360457	0.286577874515663	0	0	0	0
1023	0.0006792068135586	0.286577874515663	0	0	0	0
1024	0.0004080022807269	0.286577874515663	0	0	0	0
1025	0.00116494799886034	0.286577874515663	0	0	0	0
1026	0.00111154098309435	0.286577874515663	0	0	0	0
1027	0.00477492157460975	0.286587876818214	0	0	0	0
1028	0.00041084732356193	0.286606407660905	0	0	0	0
1029	0.00039905108286272	0.286606407660905	0	0	0	0
1030	0.00030276014274407	0.286612674564218	0	0	0	0
1031	0.00088167368971764	0.286663768446629	1	3.2258064516129e-06	0	0
1032	0.00330950083168542	0.29823611034861	0	0	0	0
1033	0.00041780089807315	0.298392596920242	0	0	0	0
1034	0.0004097457561173	0.298414825392441	0	0	0	0
1035	0.00065032550993816	0.298437678315142	0	0	0	0
1036	0.00056090298245172	0.298437678315142	0	0	0	0
1037	0.00212749804686284	0.29834952085154	0	0	0	0
1038	0.00049881909913847	0.298363099314781	0	0	0	0
1039	0.00057715424663027	0.298473843420692	0	0	0	0
1040	0.00264185129960911	0.298490045360695	0	0	0	0
1041	0.00039105204434818	0.298622003291499	0	0	0	0
1042	0.00351836261803957	0.299046125561201	0	0	0	0
1043	0.0005325123012841	0.299046125561201	0	0	0	0
1044	0.00154843773153457	0.299049064801231	0	0	0	0
1045	0.00222555858168762	0.29892693232508	0	0	0	0
1046	0.00036477581033199	0.298925587197669	0	0	0	0
1047	0.00024445360464564	0.29882731452918	0	0	0	0
1048	0.00032291212683781	0.293710003999855	0	0	0	0
1049	0.00178616781888424	0.29370235440237	0	0	0	0
1050	0.00020453057336835	0.293698954706983	0	0	0	0
1051	0.00019671209123844	0.293705564267051	0	0	0	0
1052	0.00174973871136706	0.293705564267051	0	0	0	0
1053	9.78886531245725e-05	0.293707229335252	0	0	0	0
1054	9.46430358840128e-05	0.293707229335252	0	0	0	0
1055	0.00024619962222467	0.293707229335252	0	0	0	0
1056	0.00047619569024737	0.293714183582362	0	0	0	0
1057	0.00074534789448334	0.293716907606072	0	0	0	0
1058	0.00019204497271946	0.293716907606072	0	0	0	0
1059	0.0019259250692755	0.293716103354476	0	0	0	0
1060	0.00095408192807236	0.293893782145709	0	0	0	0
1061	0.00088448564511675	0.29400163441699	0	0	0	0
1062	0.00023828334213316	0.320570574760271	0	0	0	0
1063	0.00054454095708495	0.320773822661585	0	0	0	0
1064	0.00087624799951989	0.320819417898953	0	0	0	0
1065	0.00052540733066933	0.320832850681392	0	0	0	0
1066	9.94334887026853e-05	0.320836378872363	0	0	0	0
1067	0.00566143927981863	0.320846609103097	0	0	0	0
1068	0.00063139758241197	0.32087115351423	0	0	0	0
1069	0.00029200137570127	0.320373690519721	0	0	0	0
1070	0.00044733300318705	0.320181409833416	0	0	0	0
1071	0.0004186714689334	0.320260136996485	0	0	0	0
1072	0.00042437218282699	0.320222504417318	0	0	0	0
1073	0.00025268913637692	0.320199790119946	0	0	0	0
1074	0.00048483569070421	0.320158644078535	0	0	0	0
1075	0.00053950681658433	0.318629086203661	0	0	0	0
1076	0.00133814093511633	0.318621483906916	0	0	0	0
1077	0.00025879348443927	0.31862894131808	0	0	0	0
1078	0.00149220088452331	0.318653981382182	0	0	0	0
1079	0.0001486925201453	0.318653981382182	0	0	0	0
1080	0.00019519047824756	0.318653981382182	0	0	0	0
1081	0.00504097029736085	0.318653981382182	0	0	0	0
1082	0.0001028636402238	0.318531810600289	0	0	0	0
1083	5.20857589947872e-05	0.318531810600289	0	0	0	0
1084	0.00024500934698464	0.318523336156826	0	0	0	0
1085	0.00047647503612042	0.318523336156826	0	0	0	0
1086	0.00020298906326764	0.318523336156826	0	0	0	0
1087	0.00012613090881245	0.318523336156826	0	0	0	0
1088	0.00122955277806524	0.318523336156826	0	0	0	0
1089	9.59639376252173e-05	0.318523336156826	0	0	0	0
1090	0.0005219872043647	0.318523336156826	0	0	0	0
1091	0.00371806620103176	0.318524722827042	0	0	0	0
1092	0.0002004735912058	0.318645663750912	0	0	0	0
1093	0.00045295438570354	0.318651972864453	0	0	0	0
1094	0.0011029602859474	0.319716256848572	0	0	0	0
1095	0.00032905342269032	0.319726725278733	0	0	0	0
1096	0.00141826249724062	0.319726725278733	0	0	0	0
1097	0.00030080057529611	0.319790685944306	0	0	0	0
1098	0.00049471798237306	0.319579701508109	0	0	0	0
1099	0.0007348813308725	0.319506673709777	0	0	0	0
1100	0.00030557844592922	0.319499955565413	0	0	0	0
1101	0.00180924755270107	0.31949888123923	0	0	0	0
1102	0.00071127327909665	0.319472308109978	0	0	0	0
1103	0.00070444029375636	0.319472308109978	0	0	0	0
1104	0.00047769596257773	0.319472308109978	0	0	0	0
1105	0.00050393485649531	0.319472308109978	0	0	0	0
1106	0.00041812543623029	0.319472308109978	0	0	0	0
1107	0.00028697757181266	0.319472308109978	0	0	0	0
1108	0.000490519610819	0.319472308109978	0	0	0	0
1109	0.00061827359191616	0.319472308109978	0	0	0	0
1110	0.00042467353415638	0.319467681817614	0	0	0	0
1111	0.00033883700518514	0.318003663892928	0	0	0	0
1112	0.00052156048075279	0.317989259927848	0	0	0	0
1113	0.00042094996299186	0.317989259927848	0	0	0	0
1114	0.00053119787831827	0.317989259927848	0	0	0	0
1115	0.00145468863880231	0.318022646679985	0	0	0	0
1116	0.00026271950840416	0.318022646679985	0	0	0	0
1117	0.00026283505682992	0.318022646679985	0	0	0	0
1118	0.00071780471593529	0.318033147352028	0	0	0	0
1119	0.00059624534053035	0.318042445550315	0	0	0	0
1120	0.00068359793045279	0.323441413220325	0	0	0	0
1121	0.00265448230659847	0.323469117121034	0	0	0	0
1122	0.0003709932269482	0.323472400805205	0	0	0	0
1123	0.00272217644122286	0.323476048781447	0	0	0	0
1124	0.00214736511789833	0.32348639521741	0	0	0	0
1125	0.00528411361182291	0.323484524408023	0	0	0	0
1126	0.00011616181354789	0.32348615201219	0	0	0	0
1127	0.00031371660349316	0.323487838648632	0	0	0	0
1128	0.00144909374930746	0.323489578511492	0	0	0	0
1129	0.00031752938989783	0.323492934396372	0	0	0	0
1130	0.00055171498208214	0.323492934396372	0	0	0	0
1131	0.00369971017298944	0.323492934396372	0	0	0	0
1132	0.00105546953815861	0.323261633611899	0	0	0	0
1133	0.00017172463408547	0.323148929670448	0	0	0	0
1134	0.00024618822545235	0.323109867170448	0	0	0	0
1135	0.00056422034313142	0.322423914082901	0	0	0	0
1136	0.00519623785754287	0.322423914082901	0	0	0	0
1137	0.00039351471346642	0.322423914082901	0	0	0	0
1138	8.6299644751392e-05	0.32242638014982	0	0	0	0
1139	0.00016595130078014	0.32242638014982	0	0	0	0
1140	0.00045617108027759	0.32242638014982	0	0	0	0
1141	0.00025702016709499	0.32242638014982	0	0	0	0
1142	0.00051453407473695	0.32242638014982	0	0	0	0
1143	0.00161399829582291	0.32242638014982	0	0	0	0
1144	0.00012092835109094	0.32242638014982	0	0	0	0
1145	0.00036514229538792	0.32242638014982	0	0	0	0
1146	0.00019553028208294	0.32242638014982	0	0	0	0
1147	0.0001689465010799	0.32242638014982	0	0	0	0
1148	0.00083375514656851	0.32242992806081	0	0	0	0
1149	0.00044434740830203	0.322432445725584	0	0	0	0
1150	0.00043792244833701	0.324361559083247	0	0	0	0
1151	0.00212035174318142	0.3243801078863	0	0	0	0
1152	0.00024327208167951	0.3243801078863	0	0	0	0
1153	0.0001643128694043	0.3243801078863	0	0	0	0
1154	0.00037996250103182	0.324280520329512	0	0	0	0
1155	0.00031079995967505	0.324280520329512	0	0	0	0
1156	0.00432086318356872	0.324272482778072	0	0	1	1.02805563837115e-05
1157	0.00074720232027842	0.324273513722913	0	0	0	0
1158	0.00100699149097277	0.324322787467839	0	0	0	0
1159	0.00039059600156417	0.324370846925675	0	0	0	0
1160	0.00066699483673439	0.324370846925675	0	0	0	0
1161	0.0002997830496533	0.324370846925675	0	0	0	0
1162	0.00069195615410173	0.324370846925675	0	0	0	0
1163	0.00679635192626116	0.324370846925675	0	0	0	0
1164	0.00163467454772447	0.324370846925675	0	0	0	0
1165	0.00016516515380002	0.324371654669679	0	0	0	0
1166	0.00086889748526431	0.324371654669679	0	0	0	0
1167	0.00048662090232912	0.32437358654406	0	0	0	0
1168	0.00022844156517433	0.324371333804729	0	0	0	0
1169	0.00017892870746726	0.323898193597499	0	0	0	0
1170	0.00207325037767947	0.323898193597499	0	0	0	0
1171	0.00040329967822552	0.323898193597499	0	0	0	0
1172	0.00045872140041117	0.323898193597499	0	0	0	0
1173	0.00028290998480423	0.323906133130019	0	0	0	0
1174	0.00033637311385873	0.323906133130019	0	0	0	0
1175	0.00037500432564904	0.323906133130019	0	0	0	0
1176	8.10490557581353e-05	0.323907048800436	0	0	0	0
1177	0.00024041013299843	0.323907048800436	0	0	0	0
1178	0.0011439158212477	0.323911650491229	0	0	0	0
1179	0.00028893640640089	0.323912692991896	0	0	0	0
1180	0.00039687271294754	0.323931530570891	0	0	0	0
1181	0.00044259934924757	0.345726285238241	0	0	0	0
1182	0.00110143836404486	0.34582082511002	0	0	0	0
1183	0.00027527220441454	0.345844242416244	0	0	0	0
1184	0.00033739530253324	0.345851441859227	0	0	0	0
1185	0.00127584727359578	0.345864644816367	0	0	0	0
1186	0.00142826462052623	0.345869343996271	0	0	0	0
1187	0.00020605521506552	0.346063702589067	0	0	0	0
1188	0.00053712205723175	0.346025646461167	0	0	0	0
1189	0.00024402669350725	0.345988323815359	0	0	0	0
1190	0.00235843182966831	0.345969453042412	0	0	0	0
1191	0.00175688496770632	0.345971324740932	0	0	0	0
1192	0.00314876045303844	0.345973116233492	0	0	0	0
1193	0.00023071697735118	0.345973116233492	0	0	0	0
1194	0.00045033961724059	0.345977045460836	0	0	0	0
1195	0.00072107359052116	0.345671140303462	0	0	0	0
1196	0.00083210478960313	0.345671140303462	0	0	0	0
1197	0.00052802785714457	0.345671140303462	0	0	0	0
1198	0.00059900885138	0.345671140303462	0	0	0	0
1199	0.00032562200361138	0.345671140303462	0	0	0	0
1200	0.00146770457708484	0.345671140303462	0	0	0	0
1201	0.00095686260944715	0.345671140303462	0	0	0	0
1202	0.00107540303048217	0.345589760095129	0	0	0	0
1203	0.00031629271294685	0.345589760095129	0	0	0	0
1204	0.00055501036033471	0.345589760095129	0	0	0	0
1205	0.00017996640923311	0.345589760095129	0	0	0	0
1206	0.00237838142066064	0.345589760095129	0	0	0	0
1207	0.00051981759024475	0.345589760095129	0	0	0	0
1208	0.00019978058515936	0.345589760095129	0	0	0	0
1209	0.00072727873486452	0.345589760095129	0	0	0	0
1210	0.00072227720269497	0.345589760095129	0	0	0	0
1211	0.00013940171610968	0.345597061934019	0	0	0	0
1212	0.0006120808548796	0.350157898032773	0	0	0	0
1213	0.00180534228175891	0.350202269756144	0	0	0	0
1214	0.00073777849144236	0.350184531893192	0	0	0	0
1215	0.00085588138697036	0.350214464935731	0	0	0	0
1216	0.0002900045867755	0.350286427448421	0	0	0	0
1217	0.00012201645086556	0.350565850962118	0	0	0	0
1218	0.00139897082098608	0.350936843826801	0	0	0	0
1219	0.00128892820872861	0.350939550704585	0	0	0	0
1220	0.00038807737759286	0.350937213032532	0	0	0	0
1221	0.00082217198020616	0.350937213032532	0	0	0	0
1222	0.00092756064379146	0.350850407476976	0	0	0	0
1223	0.00029556177031971	0.350796154004754	0	0	0	0
1224	0.00017312753004888	0.350790317238572	0	0	0	0
1225	0.00016257321126826	0.346354472128916	0	0	0	0
1226	0.00046936777738044	0.346348704990695	0	0	0	0
1227	0.00026632685571983	0.346348704990695	0	0	0	0
1228	0.00029027034838701	0.346348704990695	0	0	0	0
1229	0.00083200260103403	0.346348704990695	0	0	0	0
1230	0.00016390174236403	0.346348704990695	0	0	0	0
1231	0.00085195033860693	0.346348704990695	0	0	0	0
1232	0.00084395890842913	0.346348704990695	0	0	0	0
1233	0.00110660646353819	0.346348704990695	0	0	0	0
1234	0.00022137945553943	0.34634692745528	0	0	0	0
1235	0.00078259016987352	0.346416735700507	0	0	0	0
1236	0.00050591691272035	0.346416735700507	0	0	0	0
1237	0.00071157432703048	0.346423232491775	0	0	0	0
1238	0.00036295590897185	0.346429178077772	0	0	0	0
1239	0.00060002369144286	0.346466986395792	0	0	0	0
1240	0.00147492697955852	0.361151375723646	0	0	0	0
1241	0.00073645936099353	0.361173269904009	0	0	0	0
1242	0.00091523475128097	0.361174956540451	0	0	0	0
1243	8.7689987381842e-05	0.361175023674561	0	0	0	0
1244	0.00097380253491844	0.361176329675898	0	0	0	0
1245	0.00096182997508811	0.360771359949665	0	0	0	0
1246	0.00107422122139982	0.360722668018072	0	0	0	0
1247	0.00064127669615894	0.360536097888907	0	0	0	0
1248	0.00086401956879511	0.360536097888907	0	0	0	0
1249	0.00076559561442273	0.360531618028271	0	0	0	0
1250	0.00011785447318802	0.360528718522815	0	0	0	0
1251	0.00026810753652778	0.360553264287127	0	0	0	0
1252	0.00095376126480524	0.360569339390008	0	0	0	0
1253	0.00043496482457978	0.360396234399996	0	0	0	0
1254	0.00033728052465046	0.360505515801074	0	0	0	0
1255	0.00019232332876951	0.360890680864019	0	0	0	0
1256	0.00017959856497231	0.360868353647485	0	0	0	0
1257	0.0014761402010072	0.355499134357996	0	0	0	0
1258	0.00072487998825989	0.355456632809444	0	0	0	0
1259	0.00085027040440891	0.355454147917587	0	0	0	0
1260	0.00056631454718398	0.355454147917587	0	0	0	0
1261	0.00037914493247883	0.355454147917587	0	0	0	0
1262	0.00062168706395013	0.355449159092555	0	0	0	0
1263	0.00108508531445926	0.355448191000857	0	0	0	0
1264	0.00303898955028918	0.355448191000857	0	0	0	0
1265	0.00033399976099416	0.355440153449417	0	0	0	0
1266	0.0005954004059875	0.355440153449417	0	0	0	0
1267	0.00087624108973003	0.355411847289996	0	0	0	0
1268	0.00046576079161986	0.355036708448575	0	0	0	0
1269	0.00022865345370079	0.355035950100681	0	0	0	0
1270	0.00236445443680317	0.355082087155883	0	0	0	0
1271	0.00019055300635205	0.35505331143081	0	0	0	0
1272	0.0002547489815008	0.355133166508493	0	0	0	0
1273	0.00044918923684602	0.354851995636305	0	0	0	0
1274	0.00126188498535011	0.35478808918098	0	0	0	0
1275	0.00117826944610023	0.384550124457283	0	0	0	0
1276	0.00016714836493154	0.384946766790482	0	0	0	0
1277	0.00144956419038012	0.385142617195284	0	0	0	0
1278	0.00011065125589916	0.3851295915281	0	0	0	0
1279	0.00018200902318272	0.385089230761006	0	0	0	0
1280	0.00037189780750473	0.385081273356973	0	0	0	0
1281	0.00179229012734243	0.384900083118934	0	0	0	0
1282	0.00039811476022834	0.385162187272587	0	0	0	0
1283	0.00029446828753882	0.385151215903573	0	0	0	0
1284	0.00019842456437637	0.385115230349321	0	0	0	0
1285	0.00051173750797953	0.384856965268436	0	0	0	0
1286	0.00051133479390229	0.384396246712565	0	0	0	0
1287	0.00103757958382403	0.276892300702747	0	0	0	0
1288	0.00078111617060866	0.276422587921838	0	0	0	0
1289	0.00043617493595929	0.276351646602175	0	0	0	0
1290	0.0006339781673872	0.276313223334512	0	0	0	0
1291	0.00039985961565819	0.276312831730502	0	0	0	0
1292	0.00437953163068245	0.276304940316361	0	0	0	0
1293	0.00028451870303568	0.276304940316361	0	0	0	0
1294	0.00015858151602568	0.2763030422357	0	0	0	0
1295	0.00023781512413324	0.27630362990683	0	0	0	0
1296	0.00038533762778384	0.27630362990683	0	0	0	0
1297	0.0001907313818548	0.276306759914842	0	0	0	0
1298	0.00251380126280556	0.276306759914842	0	0	0	0
1299	0.00054458206175716	0.276308753916884	0	0	0	0
1300	0.00122887117742784	0.276308753916884	0	0	0	0
1301	0.00030473934937581	0.276420362122948	0	0	0	0
1302	0.00075869931497853	0.276434812422973	0	0	0	0
1303	0.00096914955015916	0.276456346893572	0	0	0	0
1304	0.00057482695106943	0.276466097593038	0	0	0	0
1305	0.00046718593215362	0.27662179700691	0	0	0	0
1306	0.00050962223683698	0.313618689022244	0	0	0	0
1307	0.00525496387602742	0.306548522462976	0	0	0	0
1308	0.00104413847038042	0.303228144185171	0	0	0	0
1309	0.00303223491012961	0.301514107876023	0	0	0	0
1310	0.00082474718148809	0.300691520932677	0	0	0	0
1311	0.00066980603828014	0.300360605469789	0	0	0	0
1312	0.00123708492475074	0.30000459766752	0	0	0	0
1313	0.00032129927633144	0.300032889282191	0	0	0	0
1314	0.00032494969489584	0.300016212778481	0	0	0	0
1315	0.00025168771745625	0.299938986086766	0	0	0	0
1316	0.00155296899811406	0.298709471316353	0	0	0	0
1317	0.00040648338527444	0.298709471316353	0	0	0	0
1318	0.00038027771879484	0.29868781354105	0	0	0	0
1319	0.00053555713802658	0.297130403560665	0	0	0	0
1320	0.00089668285196266	0.29708032343246	0	0	0	0
1321	0.0004717188011942	0.297077215835006	0	0	0	0
1322	0.00091867521445299	0.297077215835006	0	0	0	0
1323	0.00027925752948437	0.297077215835006	0	0	0	0
1324	0.00029010778973592	0.297088198053019	0	0	0	0
1325	0.00093116519638156	0.297090223258089	0	0	0	0
1326	0.00179336628282816	0.297089308624054	0	0	0	0
1327	0.00031187962928792	0.297103855438736	0	0	0	0
1328	0.000305166193884	0.29709970594812	0	0	0	0
1329	0.00044354822256867	0.297120434819985	0	0	0	0
1330	0.00039567427270588	0.310170668934178	0	0	0	0
1331	0.00085505362693883	0.310207501061487	0	0	0	0
1332	0.0003177088060126	0.310252123487458	0	0	0	0
1333	0.00045181454558318	0.310252123487458	0	0	0	0
1334	0.00047504358018729	0.310259279538997	0	0	1	1.02805563837115e-05
1335	0.00030103179516995	0.310268183990127	0	0	0	0
1336	6.79989502433876e-05	0.310268183990127	0	0	0	0
1337	0.0006218172728598	0.310267570684961	0	0	0	0
1338	0.00018215492413522	0.310264355664385	0	0	0	0
1339	0.00046879549851365	0.310247806609778	0	0	0	0
1340	0.00018442205435914	0.310235138194499	0	0	0	0
1341	0.00069737291919309	0.310230437532646	0	0	0	0
1342	0.00030756828848782	0.310231959688363	0	0	0	0
1343	0.00042647824307395	0.310231959688363	0	0	0	0
1344	0.00030438481146098	0.310189456628177	0	0	0	0
1345	7.2814179091704e-05	0.306714339323495	0	0	0	0
1346	0.00636278800383593	0.306655189551741	0	0	0	0
1347	0.00040467960063574	0.306655189551741	0	0	0	0
1348	0.00093230189848826	0.306655189551741	0	0	0	0
1349	0.00104198481685926	0.306655189551741	0	0	0	0
1350	0.00317740606230275	0.306655189551741	0	0	0	0
1351	0.00081274055901225	0.306655612190773	0	0	0	0
1352	0.00015621511250985	0.306655612190773	0	0	0	0
1353	0.00014243655255193	0.306657054143523	0	0	0	0
1354	0.00059008777235782	0.306687690282557	0	0	0	0
1355	0.00067452780694728	0.306687690282557	0	0	0	0
1356	0.00064780367227682	0.306687690282557	0	0	0	0
1357	0.00147167837300888	0.306687690282557	0	0	0	0
1358	0.00135492143424107	0.306704361480188	0	0	0	0
1359	0.00179697721445307	0.306809595183447	0	0	0	0
1360	0.00033543599260862	0.314793624119039	0	0	0	0
1361	0.00068513927300872	0.314819126315406	0	0	0	0
1362	0.0004117597846015	0.314825864494565	0	0	0	0
1363	0.0004315854538284	0.314785215999426	0	0	0	0
1364	0.00277067555696315	0.314646045391314	0	0	0	0
1365	0.00065831219224025	0.314614981811446	0	0	0	0
1366	0.00035531553516627	0.314491526707522	0	0	0	0
1367	0.00026273546110181	0.314491526707522	0	0	0	0
1368	0.00259727602762619	0.31451810076701	0	0	0	0
1369	0.00039713942891391	0.314521743222584	0	0	0	0
1370	0.00044699346978639	0.31452747927251	0	0	0	0
1371	0.00039326307863286	0.31452747927251	0	0	0	0
1372	0.00057577134371022	0.31452747927251	0	0	0	0
1373	0.00048635304011628	0.314534122554823	0	0	0	0
1374	0.00078308474836236	0.314534122554823	0	0	0	0
1375	0.00015126876585835	0.314293258676384	1	3.2258064516129e-06	0	0
1376	0.00152565995433521	0.314292508196077	0	0	0	0
1377	0.00074870691735713	0.314305028228128	0	0	0	0
1378	0.00042973592105338	0.314310764278055	0	0	0	0
1379	0.00084731593799625	0.314310764278055	0	0	0	0
1380	0.00044862994414767	0.314310764278055	0	0	0	0
1381	0.00098597242438833	0.314310764278055	0	0	0	0
1382	0.00060579101737463	0.314321614972499	0	0	0	0
1383	0.00066568235046535	0.314320193484144	0	0	0	0
1384	0.00046773173074312	0.314322187486186	0	0	0	0
1385	0.00252506252114975	0.314322187486186	0	0	0	0
1386	0.00062832869156837	0.314322187486186	0	0	0	0
1387	0.00024517349702132	0.314322187486186	0	0	0	0
1388	0.00133995217971275	0.314319348819443	0	0	0	0
1389	0.00023339204921109	0.314319348819443	0	0	0	0
1390	0.00103841641243282	0.314984991593759	0	0	0	0
1391	0.00037336291577093	0.314839241341651	0	0	0	0
1392	0.00025448581129031	0.314839241341651	0	0	0	0
1393	0.00059031986472368	0.314839469091181	0	0	0	0
1394	0.00030893394620384	0.314839469091181	0	0	0	0
1395	0.00119657570648663	0.314815794848757	0	0	0	0
1396	0.00076097221051466	0.314814303344366	0	0	0	0
1397	0.00029518908359503	0.31481380731262	0	0	0	0
1398	0.00077244047285038	0.31481380731262	0	0	0	0
1399	0.00023432150606905	0.31481380731262	0	0	0	0
1400	0.00181429586320982	0.314801074877142	0	0	0	0
1401	0.00070288927390882	0.314765790044344	0	0	0	0
1402	0.00024261806700769	0.314765039564037	0	0	0	0
1403	0.00081513221263821	0.314743416951994	0	0	0	0
1404	0.00143958481555947	0.314725034652066	0	0	0	0
1405	0.00103392365438812	0.314698459433486	0	0	0	0
1406	0.00065073973478864	0.299622690285587	0	0	0	0
1407	0.00047360657598879	0.299688377648586	0	0	0	0
1408	0.00062541827390495	0.299686414471134	0	0	0	0
1409	0.00135489004736039	0.299686414471134	0	0	0	0
1410	0.0008675242844697	0.299658199950433	0	0	0	0
1411	0.00035420570297037	0.299658199950433	0	0	0	0
1412	0.00086367746582193	0.299658199950433	0	0	0	0
1413	0.00054756053221513	0.299658199950433	0	0	0	0
1414	0.00095841792750889	0.299658199950433	0	0	0	0
1415	0.00112173897016521	0.299658199950433	0	0	0	0
1416	0.00028180941671835	0.299646469469952	0	0	0	0
1417	0.00018686242718652	0.299646469469952	0	0	0	0
1418	0.0012968570933943	0.299640952167692	0	0	0	0
1419	0.00292837261275167	0.299641027411999	0	0	0	0
1420	0.00074727560341116	0.299641027411999	0	0	0	0
1421	0.00077284993335413	0.299639549451348	0	0	0	0
1422	0.00152033126880289	0.299829777779942	0	0	0	0
1423	0.0005138875604363	0.318481184890681	0	0	0	0
1424	0.00064392370980831	0.317085297943108	0	0	0	0
1425	0.00048014713512842	0.316278194598177	0	0	0	0
1426	0.00209456935562501	0.315857516611488	0	0	0	0
1427	0.0014209676538572	0.315632513747149	0	0	0	0
1428	0.0013704026054963	0.315633704593177	0	0	0	0
1429	0.00253159492869	0.315598487847588	0	0	0	0
1430	0.00118913772985607	0.315588460875597	0	0	0	0
1431	0.00036544054905121	0.315552689038349	0	0	0	0
1432	0.00067903767800563	0.315595863380454	0	0	0	0
1433	0.00030164739601643	0.315917266054179	0	0	0	0
1434	0.00067818782372869	0.315881589450785	0	0	0	0
1435	9.01538432251025e-05	0.315728396388911	0	0	0	0
1436	0.00099506843958273	0.315348215190675	0	0	0	0
1437	0.00040815045926205	0.28873574545737	0	0	0	0
1438	0.00033295380119209	0.288467228915692	0	0	0	0
1439	0.00292754097434187	0.288451243401055	1	3.2258064516129e-06	0	0
1440	0.00078622835706617	0.288444983385029	0	0	0	0
1441	0.00086114074793461	0.288444983385029	0	0	0	0
1442	0.00122703214736788	0.288445799226717	0	0	0	0
1443	0.00014158189166815	0.288445799226717	0	0	0	0
1444	0.00036325514711564	0.288445799226717	0	0	0	0
1445	0.00200945129609141	0.288445799226717	0	0	0	0
1446	0.00073472173447261	0.288445799226717	0	0	0	0
1447	0.00015158591725308	0.28847898864873	0	0	0	0
1448	0.00023881229263352	0.288479652638191	0	0	0	0
1449	0.00058716770160772	0.288496884126621	0	0	0	0
1450	0.00040597361441662	0.28850829909001	0	0	0	0
1451	0.00021566521828254	0.288638373186768	0	0	0	0
1452	0.00038394808348223	0.308582097552589	0	0	0	0
1453	0.000578355652023	0.308778371869363	0	0	0	0
1454	0.00030432195698478	0.308802748256416	0	0	0	0
1455	0.00069903178403527	0.308836374925716	0	0	0	0
1456	0.00014471550341603	0.308850397022246	0	0	0	0
1457	0.00031325283557968	0.308851382608881	0	0	0	0
1458	0.00115234545833112	0.308851382608881	0	0	0	0
1459	0.00082824474961423	0.305229464889589	0	0	0	0
1460	0.00126860122262543	0.302088025186311	0	0	0	0
1461	0.00053910598447344	0.301295351957789	0	0	0	0
1462	0.00136492563081156	0.301131472581354	0	0	0	0
1463	0.00058506807218058	0.300909885859606	0	0	0	0
1464	0.00129851317851371	0.301201075248065	0	0	0	0
1465	0.00087684003566104	0.289512903602802	0	0	0	0
1466	0.00129015100058093	0.289303786444703	0	0	0	0
1467	0.00015029935717163	0.289302786380699	0	0	0	0
1468	0.00025169275176584	0.289314555520273	0	0	0	0
1469	0.00078625111680373	0.289291984008209	0	0	0	0
1470	0.00147379310975696	0.289291984008209	0	0	0	0
1471	0.0002279876712901	0.289291984008209	0	0	0	0
1472	0.00024384442880392	0.289291984008209	0	0	0	0
1473	0.00047832204900566	0.289291984008209	0	0	0	0
1474	0.00065492917108406	0.289291984008209	0	0	0	0
1475	0.00024579507594311	0.289291984008209	0	0	0	0
1476	0.00062095194306774	0.289286247958283	0	0	0	0
1477	0.00094870724914248	0.2893075129252	0	0	0	0
1478	0.00051111133530581	0.2893075129252	0	0	0	0
1479	0.00133093919239927	0.289304989507887	0	0	0	0
1480	0.00038539985205938	0.289300032516084	0	0	1	1.02805563837115e-05
1481	0.00301166953216648	0.289400860428516	0	0	0	0
1482	0.00039418472328321	0.307641528788625	0	0	0	0
1483	0.00037556038046102	0.307141115496766	0	0	0	0
1484	0.00090330903843578	0.307070077225639	0	0	0	0
1485	0.00039384125887426	0.306947664632504	0	0	0	0
1486	0.00032649777546699	0.306963723720407	0	0	0	0
1487	0.00087964523967044	0.306951597175077	0	0	0	0
1488	0.00041070797111764	0.306951597175077	0	0	0	0
1489	0.00463221711116984	0.306954522021198	0	0	0	0
1490	0.00088648525711023	0.306954522021198	0	0	0	0
1491	0.00114600191547929	0.30695643684963	0	0	0	0
1492	0.00051695745079084	0.30695643684963	0	0	0	0
1493	0.00031271866161309	0.30695643684963	0	0	0	0
1494	0.00026732621232305	0.30695643684963	0	0	0	0
1495	0.00040983709018278	0.30695643684963	0	0	0	0
1496	0.00077498834850549	0.30695604406431	0	0	0	0
1497	0.00024421296516124	0.306954770010168	0	0	0	0
1498	0.00067393710074369	0.306966188068303	0	0	0	0
1499	0.00040016653855359	0.306984272559043	0	0	0	0
1500	0.00070157990130366	0.305507026157523	0	0	0	0
1501	0.00119657374185637	0.305507026157523	0	0	0	0
1502	0.00014037150354172	0.305504036707555	0	0	0	0
1503	0.00016066641410223	0.305504036707555	0	0	0	0
1504	0.0003216367752636	0.305504036707555	0	0	0	0
1505	0.00051716163388877	0.305504036707555	1	3.2258064516129e-06	0	0
1506	0.0013078421128641	0.305504036707555	0	0	0	0
1507	0.00045482782038022	0.305505968581937	0	0	0	0
1508	0.00043858648507109	0.305505968581937	0	0	0	0
1509	0.00034055985540241	0.305505968581937	0	0	0	0
1510	0.00064584654908201	0.305488372861216	0	0	0	0
1511	0.00035216918711005	0.305488372861216	0	0	0	0
1512	0.00055613638176652	0.305485849443904	0	0	0	0
1513	0.00078035734497889	0.305485849443904	0	0	0	0
1514	0.00046428539374247	0.305485849443904	0	0	0	0
1515	0.00039459761124999	0.305547824213376	0	0	0	0
1516	0.00022789718722383	0.307559922143171	0	0	0	0
1517	0.00076242583109032	0.307563266893786	0	0	0	0
1518	0.00026863952878045	0.307526826641993	0	0	0	0
1519	0.00106068726405992	0.307614927718053	0	0	0	0
1520	0.00061691377709611	0.307592254715846	0	0	0	0
1521	0.00019654127573617	0.308110019280204	0	0	0	0
1522	0.00140917040957417	0.308109451676309	0	0	0	0
1523	0.00146498919789988	0.308082614675289	0	0	0	0
1524	0.00081959365217676	0.308081572174622	0	0	0	0
1525	0.0003058084891055	0.30807829517283	0	0	0	0
1526	0.0007570945714138	0.30807829517283	0	0	0	0
1527	0.00195584047777345	0.30807829517283	0	0	0	0
1528	0.00042346803862451	0.30807829517283	0	0	0	0
1529	0.00034951011559564	0.30807829517283	0	0	0	0
1530	0.00033353456424537	0.308044029821953	0	0	0	0
1531	0.00085681329539129	0.307748909574642	0	0	0	0
1532	0.00017210912665945	0.307748909574642	0	0	0	0
1533	0.00192776978892996	0.307749717318645	0	0	0	0
1534	0.00052636375972483	0.307749717318645	0	0	0	0
1535	0.00064495829886578	0.307757906521999	0	0	0	0
1536	0.00085665037633309	0.307802182392405	0	0	0	0
1537	0.00017981649129321	0.307803049292095	0	0	0	0
1538	0.00139912558518247	0.307804355293432	0	0	0	0
1539	0.00041754293740542	0.307820809111048	0	0	0	0
1540	0.00031781016823322	0.307972112105971	0	0	0	0
1541	0.00119460577404979	0.337786189192522	0	0	0	0
1542	0.00025023876777945	0.338204682299674	0	0	0	0
1543	0.00020986678290427	0.338226015057315	0	0	0	0
1544	0.00034393214376336	0.338227513427089	0	0	0	0
1545	0.00036139485123646	0.338232810854562	0	0	0	0
1546	9.84339863930768e-05	0.33823782396712	0	0	0	0
1547	0.00053470240386035	0.338229022161134	0	0	0	0
1548	0.00099706271431668	0.338230550427957	0	0	0	0
1549	0.00120347490801593	0.338230550427957	0	0	0	0
1550	0.00043595116075872	0.338230550427957	0	0	0	0
1551	0.00031516819159786	0.338230550427957	0	0	0	0
1552	0.00028014976659594	0.338219964384596	0	0	0	0
1553	0.00045261232837699	0.338219964384596	0	0	0	0
1554	0.00015526798551478	0.338219964384596	0	0	0	0
1555	0.00018672653322962	0.337769210325929	0	0	0	0
1556	9.38124518749524e-05	0.337776296156949	0	0	0	0
1557	7.61422203422141e-05	0.337776126930786	0	0	0	0
1558	0.00025361288899393	0.33781444944064	0	0	0	0
1559	0.00088364339316493	0.337822388973161	0	0	0	0
1560	0.00028738897431563	0.337822388973161	0	0	0	0
1561	0.00061713684070592	0.337822388973161	0	0	0	0
1562	0.0004179144152821	0.337822388973161	0	0	0	0
1563	0.00079607559206994	0.337822388973161	0	0	0	0
1564	8.71387605617414e-05	0.337821892941415	0	0	0	0
1565	0.00030329623190766	0.337821892941415	0	0	0	0
1566	0.00012452435887491	0.337821892941415	0	0	0	0
1567	0.000914668867106	0.337821892941415	0	0	0	0
1568	0.00020665044902664	0.337821892941415	0	0	0	0
1569	0.00027344531602054	0.337825779757335	0	0	0	0
1570	0.00040484121973913	0.337825779757335	0	0	0	0
1571	0.0004100661409715	0.337825779757335	0	0	0	0
1572	0.00052658522652026	0.337818545961039	0	0	0	0
1573	0.00031208595889725	0.337818545961039	0	0	0	0
1574	0.00161629874115946	0.337822912919884	0	0	0	0
1575	0.00055898866798919	0.337830537999642	0	0	0	0
1576	0.00062196648505351	0.345832992770822	0	0	0	0
1577	0.0015091350880561	0.346000844721152	0	0	0	0
1578	0.00107680057088452	0.34604140059048	0	0	0	0
1579	0.00030814278014164	0.34612835786863	0	0	0	0
1580	0.00047031243319707	0.346236331817326	0	0	0	0
1581	0.00049202876277947	0.346367728302624	0	0	0	0
1582	0.00018449675341899	0.346367728302624	0	0	0	0
1583	0.0012552128212778	0.346342358833049	0	0	0	0
1584	0.00039334384322824	0.34633158584994	0	0	0	0
1585	0.00095808464946343	0.34258384672681	0	0	0	0
1586	0.00055082063281092	0.342536567535821	0	0	0	0
1587	0.00145742028281845	0.342535738183379	0	0	0	0
1588	0.00058775288032685	0.342535738183379	0	0	0	0
1589	0.00169879565808342	0.342535738183379	0	0	0	0
1590	0.00024985093570388	0.342535738183379	0	0	0	0
1591	0.00162293180771012	0.342535738183379	0	0	0	0
1592	0.00076108186651807	0.342535738183379	0	0	0	0
1593	0.00159315566792893	0.342535738183379	0	0	0	0
1594	0.0003833074029077	0.342535738183379	0	0	0	0
1595	0.00249136631578087	0.34259492378944	0	0	0	0
1596	0.0012604215149766	0.34259492378944	0	0	0	0
1597	0.0003112335606352	0.34259492378944	0	0	0	0
1598	0.00189245985340646	0.34259492378944	0	0	0	0
1599	0.00053603320949193	0.342621734630054	0	0	0	0
1600	0.00058413806501306	0.357926831861418	0	0	0	0
1601	0.00053220166027108	0.358106746751922	0	0	0	0
1602	0.00063819692606986	0.358118223489659	0	0	0	0
1603	0.00036800088312704	0.358129677609983	0	0	0	0
1604	0.00070238847748558	0.358130676906478	0	0	0	0
1605	0.00013987479893661	0.357838082223701	0	0	0	0
1606	0.00019301951552928	0.357731343376612	0	0	0	0
1607	0.00022988782958223	0.357452153514604	0	0	0	0
1608	0.0003914683759236	0.357420985256136	0	0	0	0
1609	0.00053536058059744	0.357707108996661	0	0	0	0
1610	0.00049544551225297	0.357804763500129	0	0	0	0
1611	0.00014660064384019	0.35847177209461	0	0	0	0
1612	0.00034958640975127	0.35847177209461	0	0	0	0
1613	0.00035114948346085	0.358387183167019	0	0	0	0
1614	0.00113545696368138	0.358385761678664	0	0	0	0
1615	0.00029350139212947	0.358246212181006	0	0	0	0
1616	0.00047353774237875	0.358246212181006	0	0	0	0
1617	0.00048039185902503	0.358246212181006	0	0	0	0
1618	0.00032685842305914	0.358246212181006	0	0	0	0
1619	0.00019668450591068	0.358246212181006	0	0	0	0
1620	0.00100233743125152	0.358246212181006	0	0	0	0
1621	0.00018993743759581	0.358246212181006	0	0	0	0
1622	0.000857685327157	0.358246212181006	0	0	0	0
1623	0.00022920509295135	0.358246212181006	0	0	0	0
1624	0.00012398746258236	0.358248936204716	0	0	0	0
1625	0.00039384182597169	0.358255479337044	0	0	0	0
1626	0.00031034774790466	0.358255479337044	0	0	0	0
1627	0.00384160788477723	0.358265745084529	0	0	0	0
1628	0.00572281217375765	0.358274959903527	0	0	0	0
1629	0.00724127485877866	0.358414341468998	0	0	0	0
1630	0.00025515404424826	0.393795600370564	0	0	0	0
1631	0.00012279093885223	0.394386446552756	0	0	0	0
1632	8.81339014584567e-05	0.394405867070503	0	0	0	0
1633	0.00064413563032504	0.394413585038019	0	0	0	0
1634	0.00055129261786555	0.394704575653266	0	0	0	0
1635	0.00024134360968484	0.394740686007845	0	0	0	0
1636	0.00075362662346877	0.394748018264058	0	0	0	0
1637	0.00235034872118109	0.394781613952675	0	0	0	0
1638	0.0002150206848196	0.394986043222151	0	0	0	0
1639	0.00010391308114862	0.395546409608258	0	0	0	0
1640	0.00020328319910282	0.395552088149087	0	0	0	0
1641	0.00032323429488147	0.395511062871641	0	0	0	0
1642	0.00050641716498406	0.395515537384814	0	0	0	0
1643	0.00064577385785596	0.395506845993522	0	0	0	0
1644	0.00039805266217079	0.395498414008834	0	0	0	0
1645	0.00042908667036553	0.395489539658147	0	0	0	0
1646	0.00034388239247574	0.395426007497094	0	0	0	0
1647	0.00056043123901647	0.395310353004021	0	0	0	0
1648	0.00038022434791716	0.372247305305483	0	0	0	0
1649	0.00115130314459618	0.372135147742216	0	0	0	0
1650	0.00108488960863748	0.372093845008144	0	0	0	0
1651	0.00109571377084778	0.372076479713399	0	0	0	0
1652	0.00014450764291861	0.372075853840354	0	0	0	0
1653	0.00101433349430688	0.372075401776178	0	0	0	0
1654	0.00049785707066287	0.372089013932335	0	0	0	0
1655	0.00081846285090947	0.372089013932335	0	0	0	0
1656	0.00167949731451088	0.372089576124486	0	0	0	0
1657	0.00034790200684328	0.372105651227366	0	0	0	0
1658	0.00047606417783147	0.372176829517831	0	0	0	0
1659	0.00308671256953622	0.372312749936975	0	0	0	0
1660	0.00061996922723591	0.398690830993945	0	0	0	0
1661	0.00039257330576832	0.401137540062037	0	0	0	0
1662	8.06606164240954e-05	0.401145692773982	0	0	0	0
1663	0.00248488424512676	0.401155177548257	0	0	0	0
1664	0.00212245736596307	0.401158074745591	0	0	0	0
1665	0.00027694794950556	0.401162221507799	0	0	0	0
1666	0.00010375630108091	0.401169448422366	0	0	0	0
1667	0.00127942026277666	0.401109127360945	0	0	0	0
1668	3.2324556718366e-05	0.401120014879531	0	0	0	0
1669	6.56421475298538e-05	0.401121617792774	0	0	0	0
1670	0.00033577067617652	0.401119355319081	0	0	0	0
1671	0.00065000788120829	0.401114647908806	0	0	0	0
1672	0.00051238418620276	0.397964273952241	0	0	0	0
1673	0.00048807334052026	0.395954504518621	0	0	0	0
1674	8.99923476681967e-05	0.395493775045321	0	0	0	0
1675	8.43755390278233e-05	0.395310715077225	0	0	0	0
1676	0.00021700731650836	0.394824347932007	0	0	0	0
1677	0.00168150420021657	0.374956517392493	0	0	0	0
1678	0.00051014504096144	0.374894681526617	0	0	0	0
1679	0.00057211160587796	0.374844028887013	0	0	0	0
1680	0.00040199137896969	0.374844028887013	0	0	0	0
1681	0.00031278303228887	0.374844028887013	0	0	0	0
1682	5.62341901530025e-05	0.374844028887013	0	0	0	0
1683	0.00026257848384733	0.374844028887013	0	0	0	0
1684	0.00074910522535299	0.374844028887013	0	0	0	0
1685	0.00131275676162786	0.3748373856047	0	0	0	0
1686	0.00121558533570884	0.3748373856047	0	0	0	0
1687	7.41227108143749e-05	0.3748373856047	0	0	0	0
1688	0.00032452915673781	0.374835964116345	0	0	0	0
1689	0.00056773146307872	0.374840664778198	0	0	0	0
1690	0.000153469605069	0.377801734954677	0	0	0	0
1691	0.00011849769034258	0.377809772506117	0	0	0	0
1692	0.00237067560595004	0.377810972150877	0	0	0	0
1693	0.0003634400540743	0.377834018703295	0	0	0	0
1694	0.00022586607367032	0.377834018703295	0	0	0	0
1695	0.0003286041701073	0.37771101852802	0	0	0	0
1696	0.00240453588055283	0.37771101852802	0	0	0	0
1697	0.00063428928098027	0.377710625742701	0	0	0	0
1698	0.00137375936273592	0.374903989455092	0	0	0	0
1699	0.00053886123930425	0.374092419695596	0	0	0	0
1700	0.00012359908579312	0.373698257114121	0	0	0	0
1701	0.00035190469489213	0.373347086921776	0	0	0	0
1702	0.00568116872845382	0.373177932371323	0	0	0	0
1703	0.00044009614414992	0.373050351014246	0	0	0	0
1704	5.51309808783031e-05	0.372987179258249	0	0	0	0
1705	0.0002875424631123	0.372919630993989	0	0	0	0
1706	0.00039648936672505	0.372812608934165	0	0	0	0
1707	0.00107272940331006	0.363608769084304	0	0	0	0
1708	0.00029167067430332	0.363520521503099	0	0	0	0
1709	0.00135383199560462	0.363518915974944	0	0	0	0
1710	0.00066737386047422	0.363518915974944	0	0	0	0
1711	0.00028189826293177	0.363518915974944	0	0	0	0
1712	0.00031719161167646	0.363518915974944	0	0	0	0
1713	0.00094994843366994	0.363518915974944	0	0	0	0
1714	0.00032841861628706	0.363518915974944	0	0	0	0
1715	0.00033466489598917	0.363518915974944	0	0	0	0
1716	0.00038934764892966	0.363518915974944	0	0	0	0
1717	0.00167736167356023	0.363518915974944	0	0	0	0
1718	6.3930520869738e-05	0.363518915974944	0	0	0	0
1719	0.00016258726338017	0.363518915974944	0	0	0	0
1720	0.00103537651769009	0.363518915974944	0	0	0	0
1721	0.00084178596495447	0.365080835355628	0	0	0	0
1722	0.00069987889077729	0.365080835355628	0	0	0	0
1723	0.00480506939276287	0.365089550037077	0	0	0	0
1724	0.00078793671109033	0.365090694222783	0	0	0	0
1725	9.52170688528014e-05	0.365090694222783	0	0	0	0
1726	0.00020178602950027	0.365056040645651	0	0	0	0
1727	0.00033006630316812	0.365058144172846	0	0	0	0
1728	2.97832092613009e-05	0.365058144172846	0	0	0	0
1729	0.00233949270927205	0.363029850266472	0	0	0	0
1730	0.00058121603483249	0.362668186953436	0	0	0	0
1731	0.00078241904651821	0.362433985583289	0	0	0	0
1732	0.00028411293747571	0.362427032192854	0	0	0	0
1733	3.01590127847636e-05	0.362438158891561	0	0	0	0
1734	0.0001798192548966	0.362390198107193	0	0	0	0
1735	0.00044413000653176	0.362393755711928	0	0	0	0
1736	0.00060354340765414	0.362388708877303	0	0	0	0
1737	0.00028917337244581	0.362153932799533	0	0	0	0
1738	0.0003489045009584	0.36214666127299	0	0	0	0
1739	0.00123955480792719	0.362123160760373	0	0	0	0
1740	0.00036131175999786	0.361953487323314	0	0	0	0
1741	5.21696647192393e-05	0.340111885537277	0	0	0	0
1742	0.00102236105523102	0.340031449432732	0	0	0	0
1743	0.00035322428780058	0.340027501944516	0	0	0	0
1744	0.00155924617184443	0.339879570173639	0	0	0	0
1745	7.33190628908733e-05	0.339879570173639	0	0	0	0
1746	0.00042149578962689	0.339903580009628	0	0	0	0
1747	0.00076137823108155	0.339903580009628	0	0	0	0
1748	0.00032678678098218	0.339925281398517	0	0	0	0
1749	0.00021193122229762	0.339927419466388	0	0	0	0
1750	0.00092759540002101	0.339948709043987	0	0	0	0
1751	0.00032863033390333	0.348718531307178	0	0	0	0
1752	0.00015410239307346	0.348817942179615	0	0	0	0
1753	0.00064752442193882	0.348820539976249	0	0	0	0
1754	0.00226057664235909	0.348835259461343	0	0	0	0
1755	0.00024180762405093	0.348840365851375	0	0	0	0
1756	0.00062529548622736	0.348840365851375	0	0	0	0
1757	0.00082533289774772	0.348842623645813	0	0	0	0
1758	0.00117537179258289	0.348839026730527	0	0	0	0
1759	0.00017632185691426	0.348842426795808	0	0	0	0
1760	0.00022630344367326	0.348842426795808	0	0	0	0
1761	0.00019467692837307	0.348842426795808	0	0	0	0
1762	0.00011815354603169	0.348840511967377	0	0	0	0
1763	0.00128007396992764	0.34883888436321	0	0	0	0
1764	0.0003319677682864	0.345255883662776	0	0	0	0
1765	0.00028692784071542	0.34386354134584	0	0	0	0
1766	0.00093610092650197	0.342351154987161	0	0	0	0
1767	0.0019190172194954	0.342265972294954	0	0	0	0
1768	0.00024493565152752	0.342203605975311	0	0	0	0
1769	0.00022001662114912	0.34209754301564	0	0	0	0
1770	0.00126936484555027	0.341993898915976	0	0	0	0
1771	0.00036918620012798	0.341982536197812	0	0	0	0
1772	0.00030343953626357	0.341982536197812	0	0	0	0
1773	0.00050298189051366	0.341982536197812	0	0	0	0
1774	9.29841863592415e-05	0.341982536197812	0	0	0	0
1775	0.00015104170820321	0.341982536197812	0	0	0	0
1776	0.00032037720862633	0.341982536197812	0	0	0	0
1777	0.00070304431914163	0.341982536197812	0	0	0	0
1778	7.63596984761678e-05	0.341982536197812	0	0	0	0
1779	0.001025528109673	0.341982536197812	0	0	0	0
1780	0.00022861427514264	0.341982536197812	0	0	0	0
1781	0.00120305014568937	0.341982536197812	0	0	0	0
1782	0.00132473888411161	0.341982536197812	0	0	0	0
1783	0.00029011476102584	0.341982536197812	0	0	0	0
1784	0.0020440725098184	0.342131060506869	1	3.2258064516129e-06	0	0
1785	0.00104544217803023	0.342132246375115	0	0	0	0
1786	0.0002171285906877	0.342031367529668	0	0	0	0
1787	0.00046503231899459	0.341982315761353	0	0	0	0
1788	0.00017415292155025	0.341981273260686	0	0	0	0
1789	0.00342348452840281	0.341981273260686	0	0	0	0
1790	0.00013957774067088	0.341981273260686	0	0	0	0
1791	9.89301327117036e-05	0.341983411328556	0	0	0	0
1792	0.00058611343131491	0.341972560634112	0	0	0	0
1793	0.00292365007932881	0.341972560634112	0	0	0	0
1794	0.00070241393170533	0.341972560634112	0	0	0	0
1795	0.00035574966384947	0.341934264065484	0	0	0	0
1796	0.00011331096145609	0.341934264065484	0	0	0	0
1797	0.00043052806419563	0.341930873223471	0	0	0	0
1798	0.00021018224737151	0.341930873223471	0	0	0	0
1799	0.00026586489620644	0.341928497158994	0	0	0	0
1800	0.00079524644345177	0.341743304875143	0	0	0	0
1801	0.00460235905573497	0.337296396809708	0	0	0	0
1802	0.00089445092161929	0.337254222285047	0	0	0	0
1803	2.75371614410049e-05	0.337241957272444	0	0	0	0
1804	0.00060061562031106	0.337271550075475	0	0	0	0
1805	0.0008124130494307	0.337271550075475	0	0	0	0
1806	0.00039005725813608	0.337271550075475	0	0	0	0
1807	0.00244196530469268	0.337271550075475	0	0	0	0
1808	0.00040754266419666	0.337271550075475	0	0	0	0
1809	0.00020735742629971	0.337271550075475	0	0	0	0
1810	0.00026553689266312	0.337271550075475	0	0	0	0
1811	0.00073127975483306	0.337271550075475	0	0	0	0
1812	0.00208527091975054	0.337340080777229	0	0	0	0
1813	0.00157710880969389	0.337340080777229	0	0	0	0
1814	0.0152607858270678	0.337363304609283	0	0	0	0
1815	0.00058259589209981	0.337363304609283	0	0	0	0
1816	4.11584812415897e-05	0.337363304609283	0	0	0	0
1817	6.77317499455551e-05	0.337383649661366	0	0	0	0
1818	7.84691685324765e-05	0.337590404351712	0	0	0	0
1819	0.00153073859621635	0.337589538604815	0	0	0	0
1820	0.00142687172489269	0.337586427537644	0	0	0	0
1821	0.00054069865501174	0.337586427537644	0	0	0	0
1822	0.00047017372474378	0.337586427537644	0	0	0	0
1823	0.0006990208438431	0.337586427537644	0	0	0	0
1824	0.00201469694883393	0.337010927297074	0	0	0	0
1825	0.00030485398127828	0.335272596634216	0	0	0	0
1826	0.00089394328465966	0.335166119940205	0	0	0	0
1827	0.00326742588087452	0.335166119940205	0	0	0	0
1828	0.0003633608638136	0.335168547846333	0	0	0	0
1829	0.00050446742795448	0.335168547846333	0	0	0	0
1830	0.0004001483465062	0.335069404269143	0	0	0	0
1831	0.00134296215370889	0.335069404269143	0	0	0	0
1832	0.00018897482384515	0.335069404269143	0	0	0	0
1833	0.00213956514190207	0.335069404269143	0	0	0	0
1834	8.91306988177911e-05	0.335069404269143	0	0	0	0
1835	0.00073352056804542	0.335098562973432	0	0	0	0
1836	0.00032773984435235	0.335098562973432	0	0	0	0
1837	0.00017601585781068	0.335113703477308	0	0	0	0
1838	0.00019149209193097	0.335117261082044	0	0	0	0
1839	0.00060125426235173	0.335128337685707	0	0	0	0
1840	0.00011290198286608	0.345743871668292	0	0	0	0
1841	0.00037606253141372	0.346230534212616	0	0	0	0
1842	0.00029870775086853	0.346311881699729	0	0	0	0
1843	0.00059152424104866	0.346316491249403	0	0	0	0
1844	0.00196666703381948	0.346320935219824	0	0	0	0
1845	9.34398886402999e-05	0.346325159401919	0	0	0	0
1846	0.00033353313675808	0.346199482869754	0	0	0	0
1847	0.00038611796306871	0.346108681701059	0	0	0	0
1848	0.00081773327293031	0.346003577991723	0	0	0	0
1849	0.00048870617377685	0.345952284986387	0	0	0	0
1850	0.00021165573101456	0.345908645847421	0	0	0	0
1851	0.00626573301558591	0.345904298737964	0	0	0	0
1852	0.00018905837671021	0.345934258221424	0	0	0	0
1853	0.0006091044493906	0.345925469259014	0	0	0	0
1854	0.00024627639569738	0.3458818044283	0	0	0	0
1855	0.000313880067151	0.326452519581719	0	0	0	0
1856	0.00028713738285313	0.326225584225116	0	0	0	0
1857	0.00040539070208039	0.326220599940783	0	0	0	0
1858	0.00060344379513694	0.326220599940783	0	0	0	0
1859	0.00140396518204425	0.326220599940783	0	0	0	0
1860	0.00026619752072809	0.326220599940783	0	0	0	0
1861	0.00069671007142133	0.326220599940783	0	0	0	0
1862	0.00026242571440147	0.326220599940783	0	0	0	0
1863	0.0019733870116758	0.326220599940783	0	0	0	0
1864	0.00040504815539246	0.326220599940783	0	0	0	0
1865	0.00068240501928484	0.326220599940783	0	0	0	0
1866	0.00116885400468877	0.326220599940783	0	0	0	0
1867	0.00104526293006149	0.326218042084772	0	0	0	0
1868	0.00109310019168609	0.326216881996271	0	0	0	0
1869	0.00085144592218987	0.326219343401438	0	0	0	0
1870	0.00083798763526424	0.326644471477264	0	0	0	0
1871	0.00071195501691246	0.326645279221267	0	0	0	0
1872	0.00028482315998181	0.326646150762989	0	0	0	0
1873	0.00032822802539201	0.326644252682329	0	0	0	0
1874	0.00069756923556397	0.326646166747424	0	0	0	0
1875	0.00054326663693103	0.326646166747424	0	0	0	0
1876	0.00066910047021897	0.324641551985233	0	0	0	0
1877	0.0003174891284666	0.323908524858723	0	0	0	0
1878	0.0004834037554356	0.323723143234097	0	0	0	0
1879	0.00038581638623704	0.323665543501898	0	0	0	0
1880	0.00046077387852223	0.323612886523732	0	0	0	0
1881	0.00057073839787152	0.323597385531669	0	0	0	0
1882	0.00115038481233446	0.323507161384732	0	0	0	0
1883	0.00043578153596745	0.323606074881223	0	0	0	0
1884	0.00087088304303551	0.323599643968291	0	0	0	0
1885	0.00026789383957467	0.319550584886442	0	0	0	0
1886	0.00068562829527643	0.319550584886442	0	0	0	0
1887	0.00096206283767116	0.319550584886442	0	0	0	0
1888	0.0003067670834647	0.319550584886442	0	0	0	0
1889	0.00104299181541784	0.319550584886442	0	0	0	0
1890	0.00036521763188534	0.319550584886442	0	0	0	0
1891	0.00034798176929646	0.319550584886442	0	0	0	0
1892	0.00048678726189001	0.319550584886442	0	0	0	0
1893	0.00053722916893824	0.319550584886442	0	0	0	0
1894	0.0001538703371033	0.319550584886442	0	0	0	0
1895	0.000476600242269	0.319550584886442	0	0	0	0
1896	0.00014084845985762	0.319565725390318	0	0	0	0
1897	0.00028155537048538	0.319565725390318	0	0	0	0
1898	0.00037067859008983	0.319565725390318	0	0	0	0
1899	0.00059436870675947	0.319565725390318	0	0	0	0
1900	0.00011862838527732	0.319571034785456	0	0	0	0
1901	0.00013034579538498	0.326862025852616	0	0	0	0
1902	0.00029815348542537	0.326864856750379	0	0	0	0
1903	0.00103181240369576	0.326865780869139	0	0	0	0
1904	0.00014982232906885	0.326057661445415	0	0	0	0
1905	0.00361910428256707	0.325992663454888	0	0	0	0
1906	0.00019266607963474	0.326001231464595	0	0	0	0
1907	9.3105313772532e-05	0.325902544037718	0	0	0	0
1908	0.00027411241770197	0.325825665736059	0	0	0	0
1909	0.00107697827362846	0.325800143891068	0	0	0	0
1910	0.0002503470149371	0.325884716754639	0	0	0	0
1911	0.0042941160640377	0.326089880732424	0	0	0	0
1912	0.00328874317591518	0.326062010384582	0	0	0	0
1913	0.00082602022380158	0.326013174274655	0	0	0	0
1914	0.0013731686154957	0.325903228184393	0	0	0	0
1915	0.00023679237812018	0.314159551678677	0	0	0	0
1916	0.00013683614718697	0.314145083734194	0	0	0	0
1917	0.00039889438576933	0.314145083734194	0	0	0	0
1918	0.00043074607464763	0.314145083734194	0	0	0	0
1919	0.00032396719087094	0.314143585364421	0	0	0	0
1920	0.0015452866747619	0.314098864460151	0	0	0	0
1921	0.00048393809232807	0.314079993687204	0	0	0	0
1922	0.00028970462552236	0.314079993687204	0	0	0	0
1923	0.00040907181633114	0.314081299688541	0	0	0	0
1924	6.29410094284645e-05	0.314081299688541	0	0	0	0
1925	0.00011961039518935	0.314081259157318	0	0	0	0
1926	0.00196503681710754	0.314070408462873	0	0	0	0
1927	0.00033385149750937	0.314052805265664	0	0	0	0
1928	0.00170726263713592	0.314055063637266	0	0	0	0
1929	0.00096873121365279	0.314072990309544	0	0	0	0
1930	0.00023872244043482	0.332142043737601	0	0	0	0
1931	0.0004259294444086	0.332203232692353	0	0	0	0
1932	0.00405124747527424	0.332228868128157	0	0	0	0
1933	0.00044189993355967	0.332386870634702	0	0	0	0
1934	5.80339715826359e-05	0.332395539953683	0	0	0	0
1935	0.00026690311399717	0.332395307372442	0	0	0	0
1936	0.00101504433041117	0.332548481608823	0	0	0	0
1937	0.00021285215896475	0.332576787768243	0	0	0	0
1938	0.00074399605248617	0.330235973969419	0	0	0	0
1939	0.00044631646780366	0.329554996022745	0	0	0	0
1940	0.00021628324636268	0.329398866427486	0	0	0	0
1941	0.0001800149368378	0.32935810257259	0	0	0	0
1942	0.0002630301128642	0.329237766232562	0	0	0	0
1943	0.00058820083865815	0.329208958785182	0	0	0	0
1944	0.00136389152983766	0.329099426490398	0	0	0	0
1945	0.00052870755159392	0.328916889067898	0	0	0	0
1946	0.00036819966031746	0.30173417612407	0	0	0	0
1947	0.00200609851872588	0.301623008301373	0	0	0	0
1948	0.00033703072004766	0.301619934685614	0	0	0	0
1949	8.95108193634214e-05	0.301619934685614	0	0	0	0
1950	4.66012110177289e-05	0.301616406004494	0	0	0	0
1951	0.00023129791427654	0.301615903065775	0	0	0	0
1952	0.00052714914476006	0.301615903065775	0	0	0	0
1953	0.00057138640167255	0.301615903065775	0	0	0	0
1954	0.00023205508888927	0.301610141635097	0	0	0	0
1955	0.00069213204039565	0.301690087119135	0	0	0	0
1956	6.09643101209754e-05	0.301678994073865	0	0	0	0
1957	0.00098579562543684	0.301675638188986	0	0	0	0
1958	0.00115831941795311	0.30169242756212	0	0	0	0
1959	0.00108264279200307	0.30187254173239	0	0	0	0
1960	0.00179682625498466	0.315718867376801	0	0	0	0
1961	0.00085151148935959	0.315817384175354	0	0	0	0
1962	0.00107187724767408	0.31585883417997	0	0	0	0
1963	0.00042349747112778	0.315907194521043	0	0	0	0
1964	0.00055110127105778	0.315910655787062	0	0	0	0
1965	0.00017002921107581	0.315875329057892	0	0	0	0
1966	0.00024689380673723	0.315897303640659	0	0	0	0
1967	5.90042733014591e-05	0.315913029189966	0	0	0	0
1968	0.00239796952140869	0.31266273791757	0	0	0	0
1969	0.00063665663808646	0.312171843518019	0	0	0	0
1970	0.00084004373884012	0.312006131472902	0	0	0	0
1971	0.00039063407531051	0.311946954766463	0	0	0	0
1972	0.00021932425007124	0.311767952374647	0	0	0	0
1973	0.0009683027792176	0.311656128032497	0	0	0	0
1974	5.53475136868847e-05	0.311653443794478	0	0	0	0
1975	0.00063685674999998	0.310996738956419	0	0	0	0
1976	0.00098300660096049	0.277933406569563	0	0	0	0
1977	0.00016814429118956	0.277831397290456	0	0	0	0
1978	0.00014022386829218	0.277817556617975	0	0	0	0
1979	0.00193296549881141	0.277814148022862	0	0	0	0
1980	0.00055539804342696	0.277814148022862	0	0	0	0
1981	0.00152854894615364	0.277814148022862	0	0	0	0
1982	0.00016225613335798	0.277814148022862	0	0	0	0
1983	0.00082953881651613	0.277814148022862	0	0	0	0
1984	0.00033076739052498	0.277812780288268	0	0	0	0
1985	0.00033168652269754	0.277810720029829	0	0	0	0
1986	0.00020271365328023	0.277810720029829	0	0	0	0
1987	0.00029194814964888	0.277810720029829	0	0	0	0
1988	0.00041773786764301	0.277810720029829	0	0	0	0
1989	0.00200623929244399	0.277809804359412	0	0	0	0
1990	0.00011530898401806	0.277809804359412	0	0	0	0
1991	0.00023159485254867	0.277809804359412	0	0	0	0
1992	0.0001453357857782	0.277995816264174	0	0	0	0
1993	0.00041085892139981	0.277995816264174	0	0	0	0
1994	0.00015323282119932	0.277995816264174	0	0	0	0
1995	0.00040689872906137	0.27800277707264	0	0	0	0
1996	0.00018853293254857	0.279410358520879	0	0	0	0
1997	0.00019788330997959	0.279408990786285	0	0	0	0
1998	0.00033933015917857	0.277293035133189	0	0	0	0
1999	0.00074794684688639	0.275828907636153	0	0	0	0
2000	0.00037963510749396	0.275486927176257	0	0	0	0
2001	0.00043271585606512	0.275332314091333	0	0	0	0
2002	2.79375308306841e-05	0.275234158857434	0	0	0	0
2003	0.00028921860296322	0.275137388662519	0	0	0	0
2004	0.00028518879112236	0.275129818410581	0	0	0	0
2005	0.0039576408878866	0.274687132119827	0	0	0	0
2006	0.00051407785364326	0.274687132119827	0	0	0	0
2007	0.00046895467628786	0.274686273791987	0	0	0	0
2008	0.00030236372274053	0.274670278418581	0	0	0	0
2009	0.00052086047522366	0.265183163674395	0	0	0	0
2010	0.00019246247127681	0.265165768893635	0	0	0	0
2011	0.0009600188631635	0.26516472555763	0	0	0	0
2012	0.00066046256280856	0.26516472555763	0	0	0	0
2013	0.00064607480130573	0.26516472555763	0	0	0	0
2014	0.00057629275819233	0.26516472555763	0	0	0	0
2015	0.00035352072525156	0.26516270682378	0	0	0	0
2016	0.00030871413489369	0.26516270682378	0	0	0	0
2017	0.0004310173057344	0.26516270682378	0	0	0	0
2018	0.00027667079015167	0.26516270682378	0	0	0	0
2019	0.00020089561886837	0.265166911007485	0	0	0	0
2020	0.00065288332143806	0.268722700762275	0	0	0	0
2021	0.00045396182263405	0.268730753669502	0	0	0	0
2022	0.0002726487322664	0.268748758474899	0	0	0	0
2023	0.00025340991760747	0.268748758474899	0	0	0	0
2024	0.0001892191245317	0.268749606737657	0	0	0	0
2025	0.00047996187215113	0.268749606737657	0	0	0	0
2026	0.00024196524516753	0.268749606737657	0	0	0	0
2027	0.00015790089534784	0.268749606737657	0	0	0	0
2028	0.00068319008478892	0.268749606737657	0	0	0	0
2029	0.00036873528936947	0.268749606737657	0	0	0	0
2030	0.00040445961256811	0.268749606737657	0	0	0	0
2031	0.0007291591107664	0.267305893685095	0	0	0	0
2032	0.0011206002770047	0.266231098660389	0	0	0	0
2033	0.00034666777986634	0.266001724438726	0	0	0	0
2034	0.00053464302472428	0.266004167395675	0	0	0	0
2035	0.0045232708556629	0.266091855315024	0	0	0	0
2036	0.00111723843670802	0.265982628194477	0	0	0	0
2037	0.00100244262432724	0.265979361383332	0	0	0	0
2038	0.00065991149104152	0.265976888571128	0	0	0	0
2039	0.00028197234690835	0.260402791785523	0	0	0	0
2040	0.00022934523585375	0.260393671791428	0	0	0	0
2041	0.00060511115391283	0.260393671791428	0	0	0	0
2042	0.00079492931242862	0.260391921679421	0	0	0	0
2043	0.00047320893999625	0.260391921679421	0	0	0	0
2044	0.00063021207172952	0.260391921679421	0	0	0	0
2045	0.00082265395782643	0.260391921679421	0	0	0	0
2046	0.00026302864238192	0.260391921679421	1	3.2258064516129e-06	0	0
2047	0.0002834844223718	0.260391921679421	0	0	0	0
2048	0.00045811196079558	0.260391921679421	0	0	0	0
2049	0.00035223580756771	0.260408831852581	0	0	0	0
2050	0.00062297255472597	0.260408831852581	0	0	0	0
2051	0.00173487912885389	0.260442050888071	0	0	0	0
2052	0.00037966369294075	0.260441585152852	1	3.2258064516129e-06	0	0
2053	0.00035590655537436	0.260448384268204	0	0	0	0
2054	0.00042633262341508	0.260464243271819	0	0	0	0
2055	0.00043708990430663	0.260556584834454	0	0	0	0
2056	0.00053072793041399	0.29947657333656	0	0	0	0
2057	0.00026853568682301	0.299627860465603	0	0	0	0
2058	0.00023673735656788	0.299730873699426	0	0	0	0
2059	0.00101503887332284	0.299805349247105	0	0	0	0
2060	0.00059878806862123	0.299813175688833	0	0	0	0
2061	0.00163980824598249	0.299830115500695	0	0	0	0
2062	0.00039817337619457	0.299867143173074	0	0	0	0
2063	0.00090419847961075	0.298668548779237	0	0	0	0
2064	0.00071656425426147	0.298135773092856	0	0	0	0
2065	0.00047255406991005	0.297427180750582	0	0	0	0
2066	0.00125757321688604	0.297377263079165	0	0	0	0
2067	0.00057368482125135	0.297370972821516	0	0	0	0
2068	0.00011262702672129	0.297280061521193	0	0	0	0
2069	0.00024763528287593	0.297094049616431	0	0	0	0
2070	0.00139718758876667	0.297094049616431	0	0	0	0
2071	0.00044904740544638	0.297022916773877	0	0	0	0
2072	0.00093078234318447	0.297019162114858	0	0	0	0
2073	0.00079511299720042	0.297019162114858	0	0	0	0
2074	0.00071291104630024	0.297017466693851	0	0	0	0
2075	0.00087894827042276	0.297016280825606	0	0	0	0
2076	0.00060298694619498	0.2970176485602	0	0	0	0
2077	0.00104173366545177	0.29701470932017	0	0	0	0
2078	0.00100139467962446	0.29701470932017	0	0	0	0
2079	0.00183234482564035	0.29701470932017	0	0	0	0
2080	0.0003314732162319	0.297013565134464	0	0	0	0
2081	0.00079122784053569	0.297013565134464	0	0	0	0
2082	0.00033313542043404	0.297021233058772	0	0	0	0
2083	0.00020700771094712	0.297093615085614	0	0	0	0
2084	0.00036926254689294	0.299474444813269	0	0	0	0
2085	0.00049064954873463	0.299513635069649	0	0	0	0
2086	0.0002570254272534	0.299514737035593	0	0	0	0
2087	0.00086108700143892	0.299536098549905	0	0	0	0
2088	0.00036684426190261	0.299532114600008	0	0	0	0
2089	0.00025858502063355	0.299530449531807	0	0	0	0
2090	0.00018530318740276	0.299530449531807	0	0	0	0
2091	0.00065826821201595	0.299530449531807	0	0	0	0
2092	0.00117020506572667	0.299494851465721	0	0	0	0
2093	0.00047030861049273	0.299467948613696	0	0	0	0
2094	0.0009110139205712	0.29945299578045	0	0	0	0
2095	0.00087932086623841	0.283023012214997	0	0	0	0
2096	0.00059811836445853	0.282980749224758	0	0	0	0
2097	0.00047588284440173	0.282977803784441	0	0	0	0
2098	0.00085186318065328	0.282847705749664	0	0	0	0
2099	0.00029855286844417	0.282847705749664	0	0	0	0
2100	0.00075426614672988	0.282846214245273	0	0	0	0
2101	0.00112727005689327	0.282846214245273	0	0	0	0
2102	0.0004657717757594	0.282861901996277	0	0	0	0
2103	0.00028921553833534	0.282861901996277	0	0	0	0
2104	0.00043367525894227	0.282861238006816	1	3.2258064516129e-06	0	0
2105	0.00023461115304155	0.282859339926155	0	0	0	0
2106	0.00118030945238532	0.282850747727525	0	0	0	0
2107	0.00024247365710066	0.282849989379631	0	0	0	0
2108	0.0006560126765583	0.282849989379631	0	0	0	0
2109	0.00027926640560267	0.282844253329704	0	0	0	0
2110	0.0008501410641596	0.283216277139228	0	0	0	0
2111	0.0003482752575583	0.284410852467568	0	0	0	0
2112	0.000140215051316	0.284412645382787	0	0	0	0
2113	0.00033144695083398	0.284409574431529	0	0	0	0
2114	0.00249556296782554	0.284408606339832	0	0	0	0
2115	0.00030804203489614	0.284404189705273	0	0	0	0
2116	0.00073417846963663	0.284409720701053	0	0	0	0
2117	0.00234316793707487	0.282505854703798	0	0	0	0
2118	0.00126283916166287	0.282040080640808	0	0	0	0
2119	0.00139409824676144	0.28179384778491	0	0	0	0
2120	0.00038659520087375	0.281913097749804	0	0	0	0
2121	0.00121807460944606	0.281878521752915	0	0	0	0
2122	0.00044078749288969	0.281849474506984	0	0	0	0
2123	0.00086561383298269	0.281814950065652	0	0	0	0
2124	0.0028053331744101	0.281691648215132	0	0	0	0
2125	0.00028686758020717	0.281483529052121	0	0	0	0
2126	0.0004193327765426	0.264829007093151	0	0	0	0
2127	0.000360284055642	0.264634603893686	0	0	0	0
2128	0.00050823772951296	0.264617332872201	0	0	1	1.02805563837115e-05
2129	0.00064466271390378	0.264616026870863	0	0	0	0
2130	0.00592075002548776	0.26461521912686	0	0	0	0
2131	0.00039682431348622	0.26461521912686	0	0	0	0
2132	0.00038393859970035	0.26461521912686	0	0	0	0
2133	0.00015816755180965	0.26461521912686	0	0	0	0
2134	0.00044413161511058	0.26461521912686	0	0	0	0
2135	0.00020101287376147	0.264613640473295	0	0	0	0
2136	0.00018854545370051	0.264613640473295	0	0	0	0
2137	0.00056702403325076	0.264611468885608	0	0	0	0
2138	0.00243562826280743	0.264610101151014	0	0	0	0
2139	0.00101500211283604	0.264610101151014	0	0	0	0
2140	0.00042106030664136	0.264634677041364	0	0	0	0
2141	0.00327357408431789	0.264629228993944	0	0	1	1.02805563837115e-05
2142	0.00023628315243773	0.264629228993944	0	0	0	0
2143	0.00036355315490395	0.264629228993944	0	0	0	0
2144	0.00030977404406822	0.264661226323155	0	0	0	0
2145	0.00042988019254733	0.265806909692775	0	0	0	0
2146	0.00203385745301466	0.265856151380927	0	0	0	0
2147	0.0009615531218268	0.265942171666381	0	0	0	0
2148	0.00258573327994336	0.265155896349586	0	0	0	0
2149	0.0003323828513015	0.264687611323291	0	0	1	1.02805563837115e-05
2150	0.00047335961220958	0.264095124804978	0	0	0	0
2151	0.00063985683302666	0.263839468037496	0	0	0	0
2152	0.00186818678939482	0.263714087322731	0	0	0	0
2153	0.00178070060147514	0.263592386011648	0	0	0	0
2154	0.00222487498720006	0.263476552127881	0	0	0	0
2155	0.00189255345302933	0.247655901464662	0	0	0	0
2156	0.00300308694226756	0.247606519334201	0	0	0	0
2157	0.00195755448190294	0.247552686853155	0	0	0	0
2158	0.00172907405262867	0.247552686853155	0	0	0	0
2159	0.0012640461645767	0.247552686853155	0	0	0	0
2160	0.00207420688679663	0.247552686853155	0	0	0	0
2161	0.00148232219004027	0.247730807680925	0	0	0	0
2162	0.00172126517199741	0.247731721423615	0	0	0	0
2163	0.00145429665370657	0.247731721423615	0	0	0	0
2164	0.00161865302581524	0.247731721423615	0	0	0	0
2165	0.00160793107229378	0.247766323444806	0	0	0	0
2166	0.00141129769199602	0.24782845659677	0	0	0	0
2167	0.0012673398409516	0.247904479003432	0	0	0	0
2168	0.00163893527655756	0.24800853869048	0	0	0	0
2169	0.00033107336270498	0.248190777718677	0	0	0	0
2170	0.00083788540223872	0.310253457651557	0	0	0	0
2171	0.00069518770599601	0.310819039263877	0	0	0	0
2172	0.00058578705553377	0.31093663096408	0	0	0	0
2173	0.00095658541870905	0.310981409090415	0	0	0	0
2174	0.00044460355986578	0.311004040334251	0	0	0	0
2175	0.00102733353820273	0.31120922841343	0	0	0	0
2176	0.00077346943682959	0.309269040290997	0	0	0	0
2177	0.00078048666200727	0.308431294075827	0	0	0	0
2178	0.00031681777755588	0.307998750948175	0	0	0	0
2179	0.00050515022673782	0.307960016283911	0	0	0	0
2180	0.00062355082217542	0.307941035498313	0	0	0	0
2181	0.00036345366252381	0.307905824144685	0	0	0	0
2182	0.00049640583883769	0.307911865814252	0	0	0	0
2183	0.00041260790317234	0.307903614432305	0	0	0	0
2184	0.00015087608020988	0.30789271729697	0	0	0	0
2185	0.00034175400078883	0.306090239453569	0	0	0	0
2186	0.00166484402819539	0.306079561388379	0	0	0	0
2187	0.00016416441473929	0.306079561388379	0	0	0	0
2188	0.00026947976736919	0.306078255387042	0	0	0	0
2189	0.00141306656928319	0.306078255387042	0	0	0	0
2190	0.00062716589508689	0.30589224348228	0	0	0	0
2191	0.00078312459695817	0.305856074500799	0	0	0	0
2192	0.00038942905051018	0.305856074500799	0	0	0	0
2193	0.00062524632071754	0.305657723596494	0	0	0	0
2194	0.00025887656364649	0.305658552948936	0	0	0	0
2195	0.00034879424392517	0.305658552948936	0	0	0	0
2196	0.00051411933201582	0.305656654868275	0	0	0	0
2197	0.00067736901958244	0.305656654868275	0	0	0	0
2198	0.00140337094337287	0.305656654868275	0	0	0	0
2199	0.00096184209030561	0.305655392785371	0	0	0	0
2200	0.00320509782771313	0.30566642738989	0	0	0	0
2201	0.00059292975168405	0.305674464941331	0	0	0	0
2202	0.00177726275205124	0.305676295698845	0	0	0	0
2203	0.00035746685454844	0.305684447356889	0	0	0	0
2204	0.00058387031916134	0.3146736597958	1	3.2258064516129e-06	0	0
2205	0.00203422549319665	0.3148742394774	1	3.2258064516129e-06	0	0
2206	0.00016584878988486	0.314966760987239	0	0	0	0
2207	0.00160849040234516	0.314933832698875	0	0	0	0
2208	0.00117054905375606	0.314936857339607	0	0	0	0
2209	0.00010824317509844	0.314936857339607	0	0	0	0
2210	0.00051311701186615	0.314937555343463	0	0	0	0
2211	0.00040665465455356	0.314934262671095	0	0	0	0
2212	0.00016941316898551	0.314934262671095	0	0	0	0
2213	0.00182951898732494	0.314937140984355	0	0	0	0
2214	5.61865508210942e-05	0.314935866930213	0	0	0	0
2215	8.53153528239918e-05	0.314931202034057	0	0	0	0
2216	0.00137060899559961	0.314895139922817	0	0	0	0
2217	5.73286987023304e-05	0.314914747835332	0	0	0	0
2218	0.00013656796461228	0.314870083337981	0	0	0	0
2219	9.51636453606982e-05	0.314849630306409	0	0	0	0
2220	0.00033303139345451	0.314777692885627	0	0	0	0
2221	0.00037477882504054	0.291528621806156	0	0	0	0
2222	0.00119210580606184	0.29150181843837	0	0	0	0
2223	0.00046048867699373	0.291499076912017	0	0	0	0
2224	0.00093928547391162	0.291500262780262	0	0	0	0
2225	0.00018554906221314	0.291500262780262	0	0	0	0
2226	0.00098295869370521	0.291552588354698	0	0	0	0
2227	0.00016934923950357	0.291552588354698	0	0	0	0
2228	0.00050505516673755	0.291550020865087	0	0	0	0
2229	0.00217768525167504	0.291538183743875	0	0	0	0
2230	0.00029372470777008	0.291538183743875	0	0	0	0
2231	0.0007429507566766	0.292728351041862	0	0	0	0
2232	0.00091722525401854	0.292748193063516	0	0	0	0
2233	0.0005618894659394	0.292743838269759	0	0	0	0
2234	0.00038214130821274	0.292705541701131	0	0	0	0
2235	0.00049136578975506	0.292705541701131	1	3.2258064516129e-06	0	0
2236	0.0002709906710023	0.292705541701131	0	0	0	0
2237	0.0006410052065274	0.292705541701131	0	0	0	0
2238	0.00139110338785329	0.292705541701131	0	0	0	0
2239	0.00023285632134773	0.292694229797573	0	0	0	0
2240	0.00131968022925744	0.289144668690993	0	0	0	0
2241	0.0011104439575055	0.28771669148438	0	0	0	0
2242	0.00053961338441458	0.287119104854193	0	0	0	0
2243	0.00069887246158068	0.286859411692664	0	0	0	0
2244	0.00041940884430282	0.286695342610712	0	0	0	0
2245	0.00096791608232463	0.278916565066097	0	0	0	0
2246	0.00086815210186032	0.278880182233946	0	0	0	0
2247	0.00099782953356406	0.278785576670591	0	0	1	1.02805563837115e-05
2248	0.00091455297322648	0.278785576670591	0	0	0	0
2249	0.00148956281754558	0.278785576670591	0	0	0	0
2250	0.0007130689676278	0.278785576670591	0	0	0	0
2251	0.00060069288720744	0.27878713418654	0	0	0	0
2252	0.00061542467768112	0.27878713418654	0	0	0	0
2253	0.00131075972373565	0.278792870236466	0	0	0	0
2254	0.00025382270530674	0.278792870236466	0	0	0	0
2255	0.00014820900600964	0.278793913572471	0	0	0	0
2256	0.00058364691138396	0.278793913572471	0	0	0	0
2257	0.00028102434759335	0.278793913572471	1	3.2258064516129e-06	0	0
2258	0.00039350980012059	0.278789793055593	0	0	0	0
2259	0.00018836075632552	0.278793035665491	0	0	0	0
2260	0.00169780916069881	0.280174663395519	0	0	0	0
2261	0.00025182448637109	0.2802114200639	0	0	0	0
2262	0.00077462718572966	0.280270484792124	0	0	0	0
2263	0.00019900772567575	0.280270484792124	0	0	0	0
2264	0.00101927898160163	0.279740711765543	0	0	0	0
2265	0.0010783255103085	0.279596325274991	0	0	0	0
2266	0.00027899701264118	0.279566734020641	0	0	0	0
2267	0.00042271992951784	0.279515738230235	0	0	0	0
2268	0.00061769909014189	0.279475323005617	1	3.2258064516129e-06	0	0
2269	0.00135046705623712	0.279475323005617	1	3.2258064516129e-06	0	0
2270	0.0003248748718565	0.279084192613055	0	0	0	0
2271	0.00064944052575062	0.279053190628928	0	0	0	0
2272	0.00140396205377522	0.279053190628928	0	0	0	0
2273	0.00060991700913122	0.279051525560727	0	0	0	0
2274	0.00209205634126561	0.279050339692482	0	0	0	0
2275	0.00031463168275667	0.279043896324432	0	0	0	0
2276	0.00062224764453319	0.279001514975133	0	0	0	0
2277	0.00034769639147146	0.278998701224055	0	0	0	0
2278	0.00035338057043778	0.278997834901145	0	0	0	0
2279	0.00128860280684942	0.278992098851218	0	0	0	0
2280	0.00021494540005368	0.278980062467224	0	0	0	0
2281	0.00070121262087429	0.265952106488839	0	0	0	0
2282	0.00065289113583944	0.265930920542655	0	0	0	0
2283	0.00056571854192671	0.26592966853945	0	0	0	0
2284	0.00043317909437194	0.26594967749005	0	0	0	0
2285	0.00037814449707965	0.26594967749005	0	0	0	0
2286	0.00080512617726381	0.26594967749005	0	0	0	0
2287	0.000701443486411	0.265977983649471	0	0	0	0
2288	0.00078976521306998	0.265972247599544	0	0	0	0
2289	0.00065356057180947	0.265972247599544	0	0	0	0
2290	7.60167317993978e-05	0.265971264895142	0	0	0	0
2291	0.00042988491725722	0.265969786934491	0	0	0	0
2292	0.00029253708589103	0.265969786934491	0	0	0	0
2293	0.00059055241601437	0.265969786934491	0	0	0	0
2294	0.00036977933162921	0.265969786934491	0	0	0	0
2295	0.00025945355371581	0.265969786934491	0	0	0	0
2296	0.00018370509718358	0.266096108615606	0	0	0	0
2297	0.00031947888023441	0.266092796602915	0	0	0	0
2298	9.08735592762429e-05	0.266092796602915	0	0	0	0
2299	0.00099919161850761	0.266092796602915	0	0	0	0
2300	0.00184389557589812	0.264519895610024	0	0	0	0
2301	0.00017916270697524	0.263580296843668	0	0	0	0
2302	0.00021906067360834	0.263427885670558	0	0	0	0
2303	0.00028479532274453	0.263164109165496	0	0	0	0
2304	0.0001623775636572	0.263059834098909	0	0	0	0
2305	0.00077533416086465	0.262946059799167	0	0	0	0
2306	0.00064018887776469	0.263000915095861	0	0	0	0
2307	0.00095776417067654	0.262964891713318	0	0	0	0
2308	0.00098913906405818	0.262712744491494	0	0	0	0
2309	0.00074265003203786	0.231894695970201	0	0	0	0
2310	0.00017319465298174	0.231758420565024	0	0	0	0
2311	0.00139590402628936	0.23174910289704	0	0	0	0
2312	0.00033378680631547	0.23173915063868	0	0	0	0
2313	0.00047232241136102	0.231737371836312	0	0	0	0
2314	0.00026498014048953	0.231737371836312	0	0	0	0
2315	0.00178599431159905	0.231730819944698	0	0	0	0
2316	0.00021756287929796	0.231730819944698	0	0	0	0
2317	0.00060302468139136	0.231716819048641	0	0	1	1.02805563837115e-05
2318	0.00720754883817302	0.231716819048641	0	0	0	0
2319	0.0005250963491341	0.231716819048641	0	0	0	0
2320	0.00019491337012265	0.231716819048641	0	0	0	0
2321	0.00024680761232306	0.231772272597668	0	0	0	0
2322	0.00036016822740818	0.231760316921981	0	0	0	0
2323	0.00152859351338119	0.231757231416451	0	0	0	0
2324	0.00033987021734127	0.231758203846125	0	0	0	0
2325	0.00057064607653853	0.231856848812772	0	0	0	0
2326	0.00178539609973678	0.240817083812263	0	0	0	0
2327	0.00050805678045624	0.240983831487927	0	0	0	0
2328	0.00068297246244296	0.240982002335706	0	0	0	0
2329	0.0008374211292095	0.241023817127705	0	0	0	0
2330	0.00046612266065898	0.241025444731871	0	0	0	0
2331	0.00073808101881049	0.241022220200205	0	0	0	0
2332	0.00012760041958927	0.241012597325882	0	0	0	0
2333	0.00077098111061452	0.238499292147072	0	0	0	0
2334	0.00258792451519601	0.236119814463694	0	0	0	0
2335	0.0011416404807215	0.235337379390966	1	3.2258064516129e-06	0	0
2336	0.00098430838380471	0.211943601441844	0	0	0	0
2337	0.00039875105674921	0.211606931375536	0	0	0	0
2338	0.00034805806714228	0.211557008572799	1	3.2258064516129e-06	0	0
2339	0.00047061559747966	0.211550656946783	0	0	0	0
2340	0.00039565815434969	0.210561807218641	0	0	0	0
2341	0.00070837222294767	0.210561807218641	0	0	0	0
2342	0.00045016390274965	0.210561807218641	0	0	0	0
2343	0.00050010082409501	0.210561807218641	0	0	0	0
2344	0.00031662568175269	0.210561807218641	0	0	0	0
2345	0.00049453338515498	0.210561807218641	0	0	0	0
2346	0.00191812218040793	0.210561807218641	1	3.2258064516129e-06	0	0
2347	0.00111530334579697	0.210561807218641	0	0	0	0
2348	0.00026577171241659	0.210561807218641	0	0	0	0
2349	0.0013975012240201	0.210561807218641	0	0	0	0
2350	0.00044760574693122	0.210561807218641	0	0	0	0
2351	0.00172107400160929	0.210663906846308	0	0	0	0
2352	0.00041531314374884	0.210663906846308	1	3.2258064516129e-06	0	0
2353	0.00047422136599245	0.210663906846308	0	0	0	0
2354	0.00203638012886593	0.210663906846308	0	0	0	0
2355	0.00047944436616165	0.210663906846308	0	0	1	1.02805563837115e-05
2356	0.00041165753445984	0.21065292046036	0	0	0	0
2357	0.00127721156556181	0.21065292046036	0	0	0	0
2358	0.00076070014260712	0.210626347331108	0	0	0	0
2359	0.00132096830665131	0.20715193630126	0	0	0	0
2360	0.0024016597662126	0.205758472884568	0	0	0	0
2361	0.00065851051382436	0.205260069282508	0	0	0	0
2362	0.00046408883484002	0.205059876376841	0	0	0	0
2363	0.00044637493258973	0.204936962192469	1	3.2258064516129e-06	0	0
2364	0.00103005089191951	0.204899798376482	0	0	0	0
2365	0.00061712115102111	0.204613585083586	0	0	0	0
2366	0.00202000539036963	0.204607008905135	0	0	0	0
2367	0.00056035619901026	0.204604430522297	0	0	0	0
2368	0.000612952186462	0.204602142150885	0	0	0	0
2369	0.0005029290723198	0.204595692944839	0	0	0	0
2370	0.00115470379046354	0.202172927050488	2	6.45161290322581e-06	0	0
2371	0.00146055597806361	0.202173499761634	0	0	0	0
2372	0.00115044274382847	0.202172749281327	0	0	0	0
2373	0.000603438862592	0.202172749281327	0	0	0	0
2374	0.00065902518445756	0.202172749281327	0	0	0	0
2375	0.00134263658912533	0.202172749281327	0	0	1	1.02805563837115e-05
2376	0.00071264606830137	0.202172749281327	0	0	0	0
2377	0.00253678563771839	0.202172749281327	0	0	0	0
2378	0.00065096932238749	0.202172749281327	0	0	0	0
2379	0.00049202238814107	0.202172749281327	0	0	0	0
2380	0.00050478935910722	0.202178361709487	0	0	0	0
2381	0.00114471507333281	0.202178361709487	0	0	0	0
2382	0.00119941465082818	0.202178361709487	0	0	0	0
2383	0.00070180267991022	0.202184613590534	0	0	1	1.02805563837115e-05
2384	0.0004653904654134	0.206475772218607	0	0	1	1.02805563837115e-05
2385	0.00081766669223104	0.206514017205661	0	0	0	0
2386	0.0005633146335176	0.206528960405118	0	0	0	0
2387	0.00041156432669493	0.206530212408323	0	0	0	0
2388	0.00058862760169155	0.206548426755399	0	0	0	0
2389	0.00051810863698269	0.20684187327713	0	0	0	0
2390	0.00147031132717413	0.207627974074459	0	0	0	0
2391	0.00070531013082557	0.207627108327562	0	0	0	0
2392	0.00037819317737581	0.207514701834964	2	6.45161290322581e-06	0	0
2393	0.00087935115819173	0.207347040725249	0	0	0	0
2394	0.00038038040181347	0.207299025266352	0	0	0	0
2395	0.00051245056715579	0.205990470716446	0	0	0	0
2396	0.00031772680992557	0.205975201296393	0	0	0	0
2397	0.00101541968244387	0.205969282735787	0	0	0	0
2398	0.00093409176233242	0.205956817245753	0	0	0	0
2399	0.00127664221291603	0.205956817245753	1	3.2258064516129e-06	0	0
2400	0.00049306730983688	0.205956817245753	0	0	0	0
2401	0.00071251219954471	0.205956817245753	0	0	0	0
2402	0.00038787753663258	0.205957481235214	0	0	0	0
2403	0.0008106186046179	0.205957481235214	0	0	0	0
2404	0.00258525835933967	0.205976352008161	0	0	0	0
2405	0.00055723164098612	0.205983264899287	0	0	0	0
2406	0.00059386370746682	0.206101367077971	0	0	0	0
2407	0.00314648269932859	0.206103311765501	0	0	0	0
2408	0.00078270037850425	0.206113746247721	0	0	0	0
2409	0.00091457358692195	0.206116091758242	0	0	0	0
2410	0.00070009040843223	0.20647395589931	1	3.2258064516129e-06	0	0
2411	0.00031048119992163	0.267979308193769	0	0	0	0
2412	0.00028595260920209	0.268458226718947	0	0	0	0
2413	0.00063801308857106	0.268417627778564	0	0	0	0
2414	0.00043440736205068	0.268310964181973	1	3.2258064516129e-06	0	0
2415	0.0006646653350721	0.268307838820624	1	3.2258064516129e-06	0	0
2416	0.00118121903789256	0.268290376612802	38	0.00012258064516129	12	0.00012336667660453
2417	0.0004406263346312	0.26824837392463	0	0	0	0
2418	0.00057820093273914	0.268246459096198	0	0	0	0
2419	0.00168577628865615	0.268282355475813	0	0	1	1.02805563837115e-05
2420	0.0003648592473479	0.268285957635739	24	7.74193548387097e-05	9	9.25250074534034e-05
2421	0.00026764073384873	0.268280104575209	5	1.61290322580645e-05	0	0
2422	0.00066387501384929	0.268282562998391	0	0	0	0
2423	0.00123316723050554	0.267970272722037	0	0	1	1.02805563837115e-05
2424	0.000565709988279	0.267970272722037	1	3.2258064516129e-06	0	0
2425	0.0003635177962007	0.267971177621789	2	6.45161290322581e-06	1	1.02805563837115e-05
2426	0.00085032187729145	0.267968190555803	3	9.67741935483871e-06	0	0
2427	0.00084452815009804	0.267962684703025	1	3.2258064516129e-06	0	0
2428	0.000264038360235	0.267840839465463	1	3.2258064516129e-06	0	0
2429	0.00135816933775621	0.26057242097153	1	3.2258064516129e-06	0	0
2430	0.00029663052737804	0.260556452377996	1	3.2258064516129e-06	0	0
2431	0.00021067782264891	0.260556538555703	1	3.2258064516129e-06	0	0
2432	0.00044326360289915	0.260556538555703	9	2.90322580645161e-05	4	4.11222255348459e-05
2433	0.00183531613767534	0.260565248580007	2	6.45161290322581e-06	3	3.08416691511345e-05
2434	0.00042432081940666	0.260565248580007	2	6.45161290322581e-06	1	1.02805563837115e-05
2435	0.00102736932228096	0.260526486493073	2	6.45161290322581e-06	0	0
2436	0.00065733729998825	0.260526486493073	1	3.2258064516129e-06	1	1.02805563837115e-05
2437	0.00047939418221386	0.260526486493073	3	9.67741935483871e-06	0	0
2438	0.00038730787546359	0.260526486493073	2	6.45161290322581e-06	0	0
2439	0.00132317200362478	0.260526486493073	5	1.61290322580645e-05	1	1.02805563837115e-05
2440	0.00095100942349936	0.260776854124807	6	1.93548387096774e-05	0	0
2441	0.00573256621434429	0.260778106128012	0	0	0	0
2442	0.00071160462150443	0.260778106128012	1	3.2258064516129e-06	0	0
2443	0.00016298932114344	0.260778106128012	0	0	0	0
2444	0.00019655666825264	0.26078340427485	0	0	0	0
2445	0.00210868615598754	0.26078340427485	4	1.29032258064516e-05	1	1.02805563837115e-05
2446	0.00044867797264528	0.26078340427485	0	0	0	0
2447	0.00259282285530828	0.26078340427485	1	3.2258064516129e-06	1	1.02805563837115e-05
2448	0.00041980140298586	0.26078340427485	2	6.45161290322581e-06	0	0
2449	0.00114957912351373	0.260826379392696	1	3.2258064516129e-06	1	1.02805563837115e-05
2450	0.00073863240022048	0.259955584856434	0	0	0	0
2451	0.0005065946054218	0.259592481302198	0	0	0	0
2452	0.00010916765224616	0.259541380492044	0	0	0	0
2453	0.00064373455381118	0.259503358323958	3	9.67741935483871e-06	0	0
2454	0.00029216015819631	0.25931949647535	0	0	1	1.02805563837115e-05
2455	0.0007628477697417	0.25931949647535	0	0	0	0
2456	0.0007909653197866	0.259197291350654	1	3.2258064516129e-06	0	0
2457	0.00054308638439148	0.259197291350654	0	0	0	0
2458	0.00092189933347822	0.259197291350654	1	3.2258064516129e-06	0	0
2459	0.00266700701871777	0.259197291350654	0	0	0	0
2460	0.00029546913704275	0.259197291350654	0	0	0	0
2461	0.00067604666123628	0.259197291350654	1	3.2258064516129e-06	0	0
2462	0.00148261899009551	0.259197291350654	3	9.67741935483871e-06	1	1.02805563837115e-05
2463	0.00077887576490612	0.259197291350654	2	6.45161290322581e-06	0	0
2464	0.00322662739995341	0.259197291350654	3	9.67741935483871e-06	2	2.0561112767423e-05
2465	0.00033089545061285	0.259197291350654	0	0	1	1.02805563837115e-05
2466	0.00016168113588707	0.259197291350654	5	1.61290322580645e-05	3	3.08416691511345e-05
2467	0.0008041243070768	0.259197291350654	0	0	0	0
2468	0.00087508138369032	0.259200159677122	1	3.2258064516129e-06	2	2.0561112767423e-05
2469	0.00404358954583238	0.259283410248155	1	3.2258064516129e-06	0	0
2470	0.111838468543132	0.277891957350814	2	6.45161290322581e-06	1	1.02805563837115e-05
2471	0.00100701206417512	0.281953382799007	0	0	0	0
2472	0.00209691221400303	0.282052490975872	0	0	0	0
2473	0.00526275980405804	0.282134561441625	0	0	0	0
2474	0.0002188004841496	0.282448257908196	0	0	0	0
2475	0.00015821882697648	0.28246667331411	0	0	0	0
2476	0.00040196148240051	0.28246667331411	0	0	0	0
2477	0.00111891224110216	0.282474391326263	0	0	0	0
2478	0.00185063253915873	0.282514834823738	0	0	0	0
2479	0.00019591340867931	0.282518216568891	0	0	0	0
2480	0.00028102962290856	0.282519290895074	0	0	0	0
2481	0.0014107821949281	0.282520780377105	0	0	0	0
2482	0.00039130211292258	0.282520780377105	0	0	0	0
2483	0.0003736252350675	0.282520780377105	0	0	0	0
2484	0.00055708264408156	0.282519812285407	0	0	0	0
2485	0.00060346433072192	0.282490397372083	0	0	0	0
2486	0.00105248554253612	0.282490397372083	0	0	0	0
2487	0.00020898937574043	0.282480295328173	0	0	0	0
2488	0.00032742987513792	0.28247764342729	0	0	0	0
2489	0.00069957568816348	0.282478585600469	0	0	0	0
2490	0.00013181193716661	0.282478585600469	0	0	0	0
2491	0.00020637914810563	0.282480517474851	0	0	0	0
2492	0.00051268931799946	0.282480517474851	0	0	0	0
2493	0.00028539555204985	0.282480517474851	0	0	0	0
2494	0.00615392888918776	0.282480517474851	0	0	0	0
2495	0.00033647548193607	0.282480517474851	0	0	0	0
2496	0.00034535722531103	0.282477558194548	0	0	0	0
2497	0.00074445884248387	0.282477558194548	0	0	0	0
2498	0.00034771617110681	0.282477558194548	0	0	0	0
2499	0.00078333618336507	0.282477558194548	0	0	0	0
2500	0.00010364219945264	0.282477558194548	0	0	0	0
2501	0.00019134879876464	0.282477558194548	0	0	0	0
2502	0.0005357407762057	0.282480133194874	0	0	0	0
2503	0.00030301516084014	0.282480133194874	0	0	0	0
2504	0.00040620562185869	0.282480133194874	0	0	0	0
2505	0.00051421853274908	0.282486078780871	0	0	0	0
2506	8.97547511294565e-05	0.2825903828728	0	0	0	0
2507	0.00609510781232235	0.2825903828728	0	0	0	0
2508	0.00109801708426466	0.2825903828728	0	0	0	0
2509	0.00054214451170297	0.2825903828728	0	0	0	0
2510	0.00022787222232698	0.2825903828728	0	0	0	0
2511	0.00045180008259503	0.2825903828728	0	0	0	0
2512	0.00052305390827867	0.2825903828728	0	0	0	0
2513	0.00111598994460826	0.2825903828728	0	0	0	0
2514	0.00125024308320323	0.282577898478293	0	0	0	0
2515	0.00018054499828709	0.282576126936343	0	0	0	0
2516	0.00029203139635007	0.282576126936343	0	0	0	0
2517	0.00013520000346277	0.282561818328285	0	0	0	0
2518	0.00028692620704212	0.28255053456843	0	0	0	0
2519	0.00014605202281565	0.282546595200578	0	0	0	0
2520	0.0001379168773777	0.28245603524079	0	0	0	0
2521	0.00052229058768283	0.274662575182756	0	0	0	0
2522	0.00013095045658375	0.274642853684841	0	0	0	0
2523	0.00040370183134329	0.27464028619523	0	0	0	0
2524	0.00042582787665879	0.27464028619523	0	0	0	0
2525	0.00025103847468091	0.27464028619523	0	0	0	0
2526	0.00012805481560423	0.27464028619523	0	0	0	0
2527	0.0011122450566283	0.27464028619523	0	0	0	0
2528	0.00012806862442875	0.27464028619523	0	0	0	0
2529	0.00068272675626272	0.27464028619523	0	0	0	0
2530	0.00030985909185563	0.27464028619523	0	0	0	0
2531	0.00033736583036134	0.27464028619523	0	0	0	0
2532	0.00032197491189622	0.27464028619523	0	0	0	0
2533	0.00051414420966396	0.27464028619523	0	0	0	0
2534	0.00101451047135327	0.274646231781227	0	0	0	0
2535	0.0006320405178735	0.275643223623474	0	0	0	0
2536	0.0007287142954856	0.2756546454071	0	0	0	0
2537	0.00054088426803143	0.275695335511266	0	0	0	0
2538	0.00026789317621085	0.275695335511266	0	0	0	0
2539	0.00066642389308494	0.275695335511266	0	0	0	0
2540	0.00233430047010763	0.275695335511266	0	0	0	0
2541	0.00016079796599937	0.275695335511266	0	0	0	0
2542	4.26950201339534e-05	0.275695335511266	0	0	0	0
2543	0.00032832728139886	0.275633331543012	0	0	0	0
2544	0.00075701021928883	0.273553777426045	0	0	0	0
2545	0.00019987570409952	0.273285390233453	0	0	0	0
2546	0.00040254099143003	0.27309434842195	0	0	0	0
2547	0.00014217932738104	0.273091313262665	0	0	0	0
2548	0.00016412490658591	0.273057926510528	0	0	0	0
2549	0.00014267159931356	0.272927718177195	0	0	0	0
2550	7.06412117058288e-05	0.272926240216544	0	0	0	0
2551	0.00100815411600829	0.272522793423932	0	0	0	0
2552	3.16446585729895e-05	0.272519143305313	0	0	0	0
2553	9.52892589554974e-05	0.272519143305313	0	0	0	0
2554	0.00024421740393498	0.272519143305313	0	0	0	0
2555	0.00067269136297995	0.272519143305313	0	0	0	0
2556	0.00091795117832117	0.272519143305313	0	0	0	0
2557	0.00031135419958137	0.272519143305313	0	0	0	0
2558	0.00124999104171388	0.272519143305313	0	0	0	0
2559	0.000229622234606	0.272519143305313	0	0	0	0
2560	0.00058112928485241	0.272517957437068	0	0	0	0
2561	0.00101122649420098	0.272546977687035	0	0	0	0
2562	4.18682296027899e-05	0.272546977687035	0	0	0	0
2563	0.00045709427762856	0.272546977687035	0	0	0	0
2564	0.00032395540545385	0.272546977687035	0	0	0	0
2565	0.00041021419192536	0.272546977687035	0	0	0	0
2566	0.00036423095676331	0.272546977687035	0	0	0	0
2567	0.00112902594481396	0.272546977687035	0	0	0	0
2568	0.00108094208562384	0.272546428979352	0	0	0	0
2569	0.00026470221959498	0.272544422434743	0	0	0	0
2570	0.00129484573408458	0.272542253862095	0	0	0	0
2571	0.00064965668715967	0.272541181305807	0	0	0	0
2572	0.00069770931283779	0.272539077778613	0	0	0	0
2573	0.00022779787353519	0.272470261186161	0	0	0	0
2574	0.00031431423113129	0.272456220704086	0	0	0	0
2575	7.97473714510229e-05	0.272445371415937	0	0	0	0
2576	0.00063899288132397	0.265193473603118	0	0	0	0
2577	0.00083183945392767	0.265184168401643	0	0	0	0
2578	0.00056449206126247	0.26518341705523	0	0	0	0
2579	0.0003380198565889	0.26518341705523	0	0	0	0
2580	0.00024273079995581	0.26518341705523	0	0	0	0
2581	0.00014908637084347	0.26518341705523	0	0	0	0
2582	0.00019837234446958	0.26518341705523	0	0	0	0
2583	0.00119795353616889	0.26518341705523	0	0	0	0
2584	0.00050100865767972	0.26518341705523	0	0	0	0
2585	0.00123173324473896	0.26518341705523	0	0	0	0
2586	0.00139194344491235	0.26518341705523	0	0	0	0
2587	0.00165542909429781	0.26518341705523	0	0	0	0
2588	0.0002341705378433	0.26518341705523	0	0	0	0
2589	0.0002573674064857	0.26518341705523	0	0	0	0
2590	0.0001113945155746	0.26518341705523	0	0	0	0
2591	0.00096671402977121	0.265184691109372	0	0	0	0
2592	0.00013664312788164	0.265184691109372	0	0	0	0
2593	0.00036783408254393	0.26518883787158	0	0	0	0
2594	0.00165289475880769	0.268850481095779	0	0	0	0
2595	0.00043275825596278	0.268633002988493	0	0	0	0
2596	0.00014062136476364	0.268618678007722	0	0	0	0
2597	0.00057130223509488	0.268510867809113	0	0	0	0
2598	0.00014833597490392	0.268489218874198	0	0	0	0
2599	0.0007891386511437	0.268466521461592	0	0	0	0
2600	0.00020284624888914	0.268466953540777	0	0	0	0
2601	0.00044499339322981	0.268466953540777	0	0	0	0
2602	0.00013253028283209	0.268476487435378	0	0	0	0
2603	0.0009962251197804	0.268473675612027	0	0	0	0
2604	0.00039028730743702	0.268445628427062	0	0	0	0
2605	0.0002118558796719	0.268454441129395	0	0	0	0
2606	0.00020517350601382	0.268446577639481	0	0	0	0
2607	0.00033623603798531	0.268402183753406	0	0	0	0
2608	0.00027064899704267	0.268279950008903	0	0	0	0
2609	0.0012156836898458	0.252840448627258	0	0	0	0
2610	0.00020502385083968	0.252667001945814	0	0	0	0
2611	0.00050895330498306	0.252660875013888	0	0	0	0
2612	0.00051331024419637	0.252658056651695	0	0	0	0
2613	0.00073261370985373	0.252656688917101	0	0	0	0
2614	0.00011808530564299	0.252656688917101	0	0	0	0
2615	0.00013900624884974	0.252649464837935	0	0	0	0
2616	0.00012645094838726	0.252676428409593	0	0	0	0
2617	8.36887361750245e-05	0.252676428409593	0	0	0	0
2618	0.00053070577088435	0.252680575171802	0	0	0	0
2619	0.00056216764419902	0.25268151736131	0	0	0	0
2620	4.24842359755107e-05	0.25269782287865	0	0	0	0
2621	0.00157908741319068	0.257341351977868	0	0	0	0
2622	0.00017750851501279	0.257365667761191	0	0	0	0
2623	0.00080548324338444	0.257366516023949	0	0	0	0
2624	0.00280802021815479	0.257367258000557	0	0	0	0
2625	0.00026296844950064	0.257385431595246	0	0	0	0
2626	0.0002254793575751	0.257680527533468	0	0	0	0
2627	0.00047507500180121	0.257680527533468	0	0	0	0
2628	0.00094314417099713	0.256756679705561	0	0	0	0
2629	0.00034016692073332	0.255688338195696	0	0	0	0
2630	0.00060243300514661	0.255176744750917	0	0	0	0
2631	0.0002295604798396	0.254999129764767	0	0	0	0
2632	0.00112069038512362	0.254992534171781	0	0	0	0
2633	0.00050625600274246	0.254936591559697	0	0	0	0
2634	0.00010254287572004	0.25493158380053	0	0	0	0
2635	0.00115038246520053	0.254898689401867	0	0	0	0
2636	0.00043382254479811	0.24261982090018	0	0	0	0
2637	0.00023582395633859	0.242598039974149	1	3.2258064516129e-06	0	0
2638	0.00081422576239512	0.242596872186406	0	0	0	0
2639	0.0009730359304481	0.242592751669528	0	0	0	0
2640	0.00272394833636639	0.242592751669528	0	0	0	0
2641	0.00068846251643185	0.242619646302861	0	0	0	0
2642	7.53890321939888e-05	0.242619646302861	0	0	0	0
2643	0.00038669844760729	0.242619646302861	0	0	0	0
2644	0.00111148543806528	0.242619646302861	0	0	0	0
2645	0.00281498783249494	0.242620310292322	0	0	0	0
2646	0.00023706143583851	0.242627203195517	0	0	0	0
2647	0.00029452151076612	0.242631184828039	0	0	0	0
2648	0.00065672520858643	0.242649696863491	0	0	0	0
2649	0.00174783913677733	0.242657277050024	0	0	0	0
2650	0.00050861597220288	0.25964441923662	0	0	0	0
2651	8.30591089142522e-05	0.25977640426176	0	0	0	0
2652	0.00023372076235458	0.259822671777716	0	0	0	0
2653	0.00024105598266329	0.259825678898578	0	0	0	0
2654	0.00036914488136857	0.25982546939604	0	0	0	0
2655	0.00340552628808471	0.259072063836292	0	0	0	0
2656	0.00067450706483384	0.258483520985212	0	0	0	0
2657	0.00060075935688125	0.258532642020597	0	0	0	0
2658	0.00031899427950487	0.258499180141209	0	0	0	0
2659	0.00058486649356637	0.258490460658451	0	0	0	0
2660	0.00036918316418667	0.258584845074373	0	0	0	0
2661	0.00058457298549898	0.258585563663409	0	0	0	0
2662	0.00015802915920835	0.258585563663409	0	0	0	0
2663	0.00052316300244644	0.258585972237845	0	0	0	0
2664	0.00099006919838988	0.258585220891432	0	0	0	0
2665	0.00059320473790766	0.257049272059825	0	0	0	0
2666	0.00078191437444205	0.257048464315821	0	0	0	0
2667	0.00191351601414172	0.257048464315821	0	0	0	0
2668	0.0002550285059339	0.257048464315821	0	0	0	0
2669	0.00040971404361619	0.257026395106782	0	0	0	0
2670	0.00060011480873187	0.257026395106782	0	0	0	0
2671	0.0011930896988334	0.257026395106782	0	0	0	0
2672	0.00055354884729391	0.257026395106782	0	0	0	0
2673	0.00104012373155211	0.257024730038581	0	0	0	0
2674	0.00039232199612871	0.257024730038581	0	0	0	0
2675	0.00405728721804967	0.257024730038581	0	0	0	0
2676	0.00013654216538531	0.257024730038581	0	0	0	0
2677	0.00050224507028689	0.257024730038581	0	0	0	0
2678	0.00095046016465478	0.257024730038581	0	0	0	0
2679	0.00102942616513883	0.257020735917926	0	0	0	0
2680	0.00100532674833645	0.26019953447917	0	0	0	0
2681	0.00035193364618316	0.260207452959915	0	0	0	0
2682	0.00040330773915442	0.260207452959915	0	0	0	0
2683	0.00156959064881669	0.260201716909988	1	3.2258064516129e-06	1	1.02805563837115e-05
2684	0.00035045370831988	0.260180751795938	0	0	0	0
2685	0.00046854805604578	0.260161881022991	0	0	0	0
2686	0.00122976962546267	0.260161881022991	0	0	0	0
2687	0.00048839819711636	0.260183983562421	0	0	0	0
2688	0.00013031535902777	0.260192626579637	0	0	0	0
2689	0.00037899599441794	0.260230566487231	0	0	0	0
2690	0.00028755957991625	0.260230566487231	0	0	0	0
2691	0.00057779476939924	0.260230566487231	0	0	0	0
2692	0.00117197778205628	0.260218373539212	0	0	0	0
2693	0.0001721791901127	0.260220068960219	0	0	0	0
2694	0.00013051068564134	0.260204858673347	0	0	0	0
2695	0.00045157054532828	0.257233200187807	0	0	0	0
2696	0.00125133979896558	0.257228741319963	0	0	0	0
2697	0.0003740580046493	0.257228741319963	0	0	0	0
2698	0.00010896989128989	0.257228741319963	0	0	0	0
2699	0.00018173262794877	0.257228741319963	0	0	0	0
2700	0.00046890815641545	0.257228741319963	0	0	0	0
2701	0.00037138360835512	0.257231426027867	0	0	0	0
2702	0.00067840220335356	0.257195533072823	0	0	0	0
2703	0.00038094612863221	0.257195533072823	0	0	0	0
2704	0.00078496477957614	0.257213596101767	0	0	0	0
2705	0.00031361468341388	0.257213596101767	0	0	0	0
2706	0.00065378889934927	0.257225259910631	0	0	0	0
2707	0.00034477513513161	0.257225259910631	0	0	0	0
2708	0.00030583270460023	0.257225259910631	0	0	0	0
2709	0.00042922433442081	0.257281657639704	0	0	0	0
2710	0.0002288157949613	0.25733025778564	0	0	0	0
2711	0.00240886372529185	0.272993098851465	0	0	0	0
2712	0.00013553396090428	0.273253237117517	0	0	0	0
2713	0.00060534598772888	0.273267104696411	0	0	0	0
2714	0.00101294105182727	0.273314663242588	0	0	0	0
2715	0.00055086471511841	0.273318666055078	0	0	0	0
2716	0.001339896943863	0.273328851271557	0	0	0	0
2717	0.00083581529343579	0.273158906973135	0	0	0	0
2718	0.00058938690915572	0.272926133097443	0	0	0	0
2719	0.00017769387088451	0.272975938145048	0	0	0	0
2720	0.00120559678840006	0.273018403677614	0	0	0	0
2721	0.00138746617834887	0.273027953464572	0	0	0	0
2722	0.00018036186114429	0.273026333969928	0	0	0	0
2723	0.00155150930050249	0.27302166853762	0	0	0	0
2724	0.00068526891635359	0.272998063632989	0	0	0	0
2725	0.00042019624176224	0.272980919779495	0	0	0	0
2726	0.00020600116027193	0.272976574723157	0	0	0	0
2727	0.00070387358507342	0.272975046456334	0	0	0	0
2728	0.00216065325413719	0.272947413892893	0	0	0	0
2729	0.00030762439143365	0.272939954608376	0	0	0	0
2730	0.00057936458690191	0.272507990333953	0	0	0	0
2731	0.00112740668801756	0.23822954586312	0	0	0	0
2732	0.0005749020505707	0.237814141575629	0	0	0	0
2733	0.00153804030714892	0.237808229861227	0	0	0	0
2734	0.00029063773421909	0.23780482285191	0	0	0	0
2735	0.00029824009027143	0.23780482285191	0	0	0	0
2736	0.0006635874546682	0.237903425592371	0	0	0	0
2737	0.00679493555671417	0.237917277542726	0	0	0	0
2738	0.00046976603184069	0.2379961551825	0	0	0	0
2739	9.16279084878477e-05	0.238022946121062	0	0	0	0
2740	0.00015967576424528	0.24811963601519	1	3.2258064516129e-06	0	0
2741	0.00074357134500919	0.248434603897435	0	0	0	0
2742	0.00029086990378873	0.248444497525183	0	0	0	0
2743	0.00018978026119781	0.248541247844844	0	0	0	0
2744	0.00031683045866184	0.248537690240108	0	0	0	0
2745	0.00061294917522875	0.248481432186188	0	0	0	0
2746	0.00028540736723217	0.248481432186188	0	0	0	0
2747	0.00031406089948692	0.24848499411891	0	0	0	0
2748	0.00058272425196324	0.248469042064464	0	0	0	0
2749	0.00059598661201519	0.248466082784161	0	0	0	0
2750	0.00020914128148088	0.248485061562906	0	0	0	0
2751	0.00044450306523833	0.248485061562906	0	0	0	0
2752	0.00082377311987003	0.245491759462773	0	0	0	0
2753	0.00116308006622153	0.244521628724327	0	0	0	0
2754	0.0007480834774131	0.244227116944873	0	0	0	0
2755	0.00061011095787977	0.243837792485142	0	0	0	0
2756	0.00044755142704385	0.243753583501039	0	0	0	0
2757	0.00010211214188283	0.243528273272078	0	0	0	0
2758	0.00036324582508431	0.243524917387198	0	0	0	0
2759	0.00014712366196023	0.243387254931889	0	0	0	0
2760	0.00041394943035027	0.241163856574151	0	0	0	0
2761	0.00016585227418786	0.241159016115663	0	0	0	0
2762	0.00043169288710853	0.241159016115663	0	0	0	0
2763	0.0001128212472797	0.241159016115663	0	0	0	0
2764	0.00043812820821443	0.241159016115663	0	0	0	0
2765	0.00043089042533412	0.241161816294874	0	0	0	0
2766	0.0011363287107022	0.241161816294874	0	0	0	0
2767	0.00105573633465251	0.241161816294874	0	0	0	0
2768	0.00069123366780574	0.241161816294874	0	0	0	0
2769	0.0003130446011418	0.241161816294874	0	0	0	0
2770	0.0051868609573935	0.24311005582742	0	0	0	0
2771	8.44548761079259e-05	0.243143681788179	0	0	0	0
2772	0.00054493590599467	0.243148551398695	0	0	0	0
2773	0.00069803577340659	0.243148551398695	0	0	0	0
2774	0.0008269472931604	0.243148551398695	0	0	0	0
2775	0.00048692374018386	0.243148551398695	0	0	0	0
2776	0.00063500936985657	0.243148551398695	0	0	0	0
2777	0.00015374621302273	0.243148551398695	0	0	0	0
2778	0.00064471732459544	0.243148551398695	0	0	0	0
2779	0.000390702350951	0.243148551398695	0	0	0	0
2780	0.00031916968949794	0.24310947272627	0	0	0	0
2781	0.00058888136006002	0.242957389841086	0	0	0	0
2782	0.00050072262702389	0.242886463079551	0	0	0	0
2783	0.00079691597538897	0.242872641868225	1	3.2258064516129e-06	0	0
2784	0.0002264180725791	0.242839460238168	0	0	0	0
2785	0.00049547303249903	0.242822379737805	0	0	0	0
2786	0.00022934055859639	0.241899177458233	0	0	0	0
2787	0.00039254401755836	0.241824851348296	0	0	0	0
2788	0.00070133268919002	0.24181911529837	1	3.2258064516129e-06	0	0
2789	0.00065789507842264	0.24181911529837	0	0	0	0
2790	0.00936148344676814	0.24181911529837	0	0	0	0
2791	0.00435512088381164	0.24181911529837	0	0	0	0
2792	0.00043700019104569	0.24181911529837	0	0	0	0
2793	0.00071429839883752	0.24181911529837	0	0	0	0
2794	0.00026330262780719	0.24181911529837	0	0	0	0
2795	0.00018827811780064	0.24181911529837	0	0	0	0
2796	0.00066596821516134	0.241810344933314	0	0	0	0
2797	0.00055301002427914	0.241810344933314	0	0	0	0
2798	0.00032654901202858	0.241810344933314	0	0	0	0
2799	0.00066240569923248	0.241810344933314	0	0	0	0
2800	0.00036291654552351	0.241810344933314	0	0	0	0
2801	0.00091785581964277	0.241807938124935	0	0	0	0
2802	0.00032230687502595	0.241807938124935	0	0	0	0
2803	0.00033969229500059	0.241807938124935	0	0	0	0
2804	0.00039692687059898	0.241807938124935	0	0	0	0
2805	0.00094725987146538	0.241807938124935	0	0	0	0
2806	0.00057872582419184	0.241825935216113	0	0	0	0
2807	0.00059593736753318	0.241825935216113	0	0	0	0
2808	0.00153909457255732	0.241726730712369	0	0	0	0
2809	0.00049521775914132	0.24170523079526	0	0	0	0
2810	0.00026502754853988	0.241702237960774	0	0	0	0
2811	0.0014410990996036	0.241697191126148	0	0	0	0
2812	0.00051099088006179	0.241693197005494	0	0	0	0
2813	0.00097970008262823	0.241693197005494	0	0	0	0
2814	0.00023953881935182	0.241693197005494	0	0	0	0
2815	0.00070165695605249	0.241693197005494	0	0	0	0
2816	0.00056906582789839	0.241692700973748	0	0	0	0
2817	1.69339300632957e-05	0.241692700973748	0	0	0	0
2818	0.00035022344293143	0.24168468184729	0	0	0	0
