## Supplementary Data for "A program for real-time surveillance of SARS-CoV-2 genetics" (part 85 of 123)

### Sheet: FigureS10a_S11cde (continued)
reference_position	mean_alt_allele_fraction	mean_minmax_norm_coverage	retro_err_num	retro_err_rate	voc_err_num	voc_err_rate
2819	0.00024651872141068	0.240860973589536	0	0	0	0
2820	0.00027804601651332	0.240847866482129	1	3.2258064516129e-06	0	0
2821	0.00035099411611371	0.240847866482129	0	0	0	0
2822	0.00048114661048618	0.240847866482129	1	3.2258064516129e-06	0	0
2823	0.00032599024453085	0.240847866482129	0	0	0	0
2824	0.00060510987230646	0.24103387838689	0	0	0	0
2825	0.00073271556806931	0.241219890291652	0	0	0	0
2826	6.85118954153909e-05	0.241219890291652	0	0	0	0
2827	0.00022403048138015	0.241219890291652	0	0	0	0
2828	0.00028535599068902	0.241219890291652	0	0	0	0
2829	0.00077585323025413	0.241219890291652	0	0	0	0
2830	0.00060476797098848	0.241219890291652	0	0	0	0
2831	0.00120785242612794	0.241219139811345	0	0	0	0
2832	0.0100379416207786	0.241213149220471	0	0	0	0
2833	0.00045700170123767	0.241211045693276	0	0	0	0
2834	0.00012571620839418	0.241209938927512	0	0	0	0
2835	0.000653183212674	0.241209938927512	0	0	0	0
2836	0.00032762010417586	0.241228231046123	1	3.2258064516129e-06	0	0
2837	0.00083522542412246	0.241405964920091	0	0	0	0
2838	0.00041252494467877	0.241596831513307	0	0	0	0
2839	0.00022491233174771	0.241569397684083	0	0	0	0
2840	0.00105843174930787	0.241568299806062	0	0	0	0
2841	0.00215765976891965	0.241300566713819	0	0	0	0
2842	0.00020680715409435	0.241193801532034	0	0	0	0
2843	0.00052077068865748	0.241145620136935	0	0	0	0
2844	0.00032962989182191	0.241117688284765	0	0	0	0
2845	0.00023667372017485	0.240825182870884	0	0	0	0
2846	0.00014295224362205	0.185485152181713	0	0	0	0
2847	0.00026809768059026	0.185271519456231	1	3.2258064516129e-06	0	0
2848	0.0002893821513007	0.18521336214387	0	0	0	0
2849	0.00020416319916073	0.185211506228001	1	3.2258064516129e-06	0	0
2850	0.00061377414762391	0.185211506228001	0	0	0	0
2851	0.00030873071549958	0.185211506228001	0	0	0	0
2852	0.00026054487470066	0.185211506228001	0	0	0	0
2853	0.00052933458898985	0.185209727425633	0	0	0	0
2854	0.00037281881493621	0.185206130510347	0	0	0	0
2855	0.00045252622499337	0.185206997410037	0	0	0	0
2856	0.00032027267864889	0.18520245367431	0	0	0	0
2857	0.00048123461307691	0.18520245367431	0	0	0	0
2858	0.00142981091636369	0.185240824095063	0	0	0	0
2859	0.00094412508706007	0.185410309483528	0	0	0	0
2860	0.00044278130707183	0.195722637597886	0	0	0	0
2861	0.00063096248261057	0.195693362101274	0	0	0	0
2862	0.00080021337595387	0.195695217456736	0	0	0	0
2863	0.0022964940799009	0.195766326541329	0	0	0	0
2864	0.00189005704255555	0.195781431147757	0	0	0	0
2865	0.0019438108357957	0.195772196514188	0	0	0	0
2866	0.00056769469435362	0.195724428100104	0	0	0	0
2867	0.00207674845006642	0.19094922524636	0	0	0	0
2868	0.00112390502577992	0.189063910705084	0	0	0	0
2869	0.00254988319066439	0.188421112393008	0	0	0	0
2870	0.00118391242034563	0.18815727577223	0	0	0	0
2871	0.00149931043644884	0.188279935360469	0	0	0	0
2872	0.00084212901856448	0.188125530445878	0	0	0	0
2873	0.00076016603552328	0.188081028498858	0	0	0	0
2874	0.00172034495642332	0.188066665604625	0	0	0	0
2875	0.00157287220432602	0.179717026443126	0	0	0	0
2876	0.00168222431530246	0.179685863076831	0	0	0	0
2877	0.00130843455065096	0.179675302108078	0	0	0	0
2878	0.00136648272397335	0.179675302108078	0	0	0	0
2879	0.00069673574119619	0.179675302108078	0	0	0	0
2880	0.00134719745750043	0.179675302108078	0	0	0	0
2881	0.00085355477437922	0.179675302108078	0	0	0	0
2882	0.00173906138687707	0.179675302108078	0	0	0	0
2883	0.00119016103788579	0.179675302108078	0	0	0	0
2884	0.00049457827509559	0.179678009142035	0	0	0	0
2885	0.00067447965744261	0.179680657354634	0	0	0	0
2886	0.00067656868712594	0.179795580223355	0	0	0	0
2887	0.00067039703754896	0.179610611654598	0	0	0	0
2888	0.00186748402184809	0.17963368199613	0	0	0	0
2889	0.00078699390437345	0.179905919729333	0	0	0	0
2890	0.00221497953564092	0.180152414511666	0	0	0	0
2891	0.00130981849234463	0.228335213539769	0	0	0	0
2892	0.00142817650859271	0.228582001561846	0	0	0	0
2893	0.00099099684363906	0.22873618776913	0	0	0	0
2894	0.0011309929721023	0.228706678895447	0	0	0	0
2895	0.0008644689242217	0.228998940534866	0	0	0	0
2896	0.00097964913295981	0.229471080567417	0	0	0	0
2897	0.00055016975249108	0.23008986471853	0	0	0	0
2898	0.00092845069515307	0.230115240050946	0	0	0	0
2899	0.00101737483591005	0.230115240050946	0	0	0	0
2900	0.00117154101739629	0.230117166261358	0	0	0	0
2901	0.00090780207771627	0.230118007524439	0	0	0	0
2902	0.00412563765691848	0.230118007524439	0	0	0	0
2903	0.00102627413201079	0.230118007524439	0	0	0	0
2904	0.00100733945019195	0.22992549311229	0	0	0	0
2905	0.00679851072569271	0.228809842400917	0	0	0	0
2906	0.00128633832079028	0.228805708388616	0	0	0	0
2907	0.00077822127152054	0.228803744569768	0	0	0	0
2908	0.00077627135212204	0.228803744569768	0	0	0	0
2909	0.00090938151078502	0.228803744569768	0	0	0	0
2910	0.0015929115631551	0.22880407805197	0	0	0	0
2911	0.00209052291380222	0.228805606318793	0	0	0	0
2912	0.00109610886786992	0.228813883050301	0	0	0	0
2913	0.00075809496811752	0.228813883050301	0	0	0	0
2914	0.00118904175266429	0.228858028437354	0	0	0	0
2915	0.0012473866683722	0.22887885839259	0	0	0	0
2916	0.00077607878563213	0.228929349427692	0	0	0	0
2917	0.00089295750962872	0.229129679918714	0	0	0	0
2918	0.0025432969328817	0.229157104291271	0	0	0	0
2919	0.00044839019641778	0.229668316966347	0	0	0	0
2920	0.00042413187506052	0.275979495696985	0	0	0	0
2921	0.00045856438680362	0.276957534493862	0	0	0	0
2922	0.00076546905568439	0.276988791629269	0	0	0	0
2923	0.00070694178919649	0.2770134192336	0	0	0	0
2924	0.0006838403120797	0.277014402680227	0	0	0	0
2925	0.00059572250813259	0.276975084672133	0	0	0	0
2926	0.00087715035839648	0.276962752072225	0	0	0	0
2927	0.00094535539284333	0.276962752072225	0	0	0	0
2928	0.00091558021103424	0.276968408882158	0	0	0	0
2929	0.00071846277077085	0.276997233738131	0	0	0	0
2930	0.00160303874810734	0.277086111412198	0	0	0	0
2931	0.00048519427415485	0.277189383764728	0	0	0	0
2932	0.00050555710841038	0.27762911303086	0	0	0	0
2933	0.00102911214545309	0.27762911303086	0	0	0	0
2934	0.00132719865941439	0.277628082086019	0	0	0	0
2935	0.00049785190373037	0.277603556543782	0	0	0	0
2936	0.0006261486885265	0.276569241703242	0	0	0	0
2937	0.00117093889739532	0.276569241703242	0	0	0	0
2938	0.00019644877994977	0.276568692995558	0	0	0	0
2939	0.00251614103570297	0.276568692995558	0	0	0	0
2940	0.00084674891021673	0.276568692995558	0	0	0	0
2941	0.00076138310461971	0.276567507127313	0	0	0	0
2942	0.00083836096560495	0.276561060690755	0	0	0	0
2943	0.00029830738823541	0.276561976361172	0	0	0	0
2944	0.00507037007612664	0.276561976361172	0	0	0	0
2945	0.000803504471806	0.27656301222699	0	0	0	0
2946	0.00089079832420761	0.276452544682759	0	0	0	0
2947	0.00109144086129541	0.276458978232353	0	0	0	0
2948	0.00056950932078462	0.276460972234395	0	0	0	0
2949	0.00093733051608281	0.276685225469052	0	0	0	0
2950	0.00046237587989414	0.307699735517627	0	0	0	0
2951	0.00079277992890156	0.307972681821732	0	0	0	0
2952	0.00030437534418138	0.308126970031731	0	0	0	0
2953	0.0014704588127553	0.308119230103549	0	0	0	0
2954	0.00057316285312828	0.308114874538323	0	0	0	0
2955	0.00024535251979002	0.308105415965668	0	0	0	0
2956	0.00082811793314537	0.308017470710006	0	0	0	0
2957	0.00083212078652201	0.3079487605735	0	0	0	0
2958	0.00042652708230468	0.3079487605735	0	0	0	0
2959	0.00069596593851066	0.3079499252231	0	0	0	0
2960	0.00069450963435017	0.3079499252231	0	0	0	0
2961	0.00040529725585516	0.307961910587776	0	0	0	0
2962	0.00074696250814354	0.307961910587776	0	0	0	0
2963	0.00038031708066143	0.307961910587776	0	0	0	0
2964	0.00162376786099256	0.307962079079023	0	0	0	0
2965	0.00058105229701524	0.307871206394089	0	0	0	0
2966	0.00093132832983712	0.307871206394089	0	0	0	0
2967	0.00042508398365184	0.307871206394089	0	0	0	0
2968	0.00059125728353252	0.30787285251714	0	0	0	0
2969	0.00028782082622306	0.30787285251714	0	0	0	0
2970	0.0006583059499676	0.307858543909082	0	0	0	0
2971	0.0009181075451405	0.307858543909082	0	0	0	0
2972	0.00041007139163359	0.307858543909082	0	0	0	0
2973	0.0010401507522045	0.307858543909082	0	0	0	0
2974	0.000467768592632	0.307858543909082	0	0	0	0
2975	0.00040321465772453	0.307858543909082	0	0	0	0
2976	0.00058505340832935	0.307858543909082	0	0	0	0
2977	0.00063017138628942	0.307858543909082	0	0	0	0
2978	0.00021252647897449	0.307858543909082	0	0	0	0
2979	0.00056820899290349	0.307859410808771	0	0	0	0
2980	0.00062509012596432	0.307859410808771	0	0	0	0
2981	0.00056069126812282	0.307859410808771	0	0	0	0
2982	0.00028633255495638	0.308155584287101	0	0	0	0
2983	0.00034134812466395	0.30816886954739	0	0	0	0
2984	0.00089880998665069	0.308178502117255	0	0	0	0
2985	0.00041429748648361	0.308415452350889	0	0	0	0
2986	0.00048825004936423	0.308835827499275	0	0	0	0
2987	0.00225555681439727	0.309902624077711	0	0	0	0
2988	0.00016173621044809	0.309892437372728	0	0	0	0
2989	0.00018425051421858	0.309884399821287	0	0	0	0
2990	0.00029123055030418	0.309834501142822	0	0	0	0
2991	0.00028191040296558	0.309834501142822	0	0	0	0
2992	0.00013700318575062	0.309834501142822	0	0	0	0
2993	0.00017767917553799	0.309834501142822	0	0	0	0
2994	0.00053447776224866	0.309500393867811	0	0	0	0
2995	0.00033067267359923	0.301114198327867	0	0	0	0
2996	0.00035173187305175	0.301007463936491	0	0	0	0
2997	0.00028961577212606	0.301006432991651	0	0	0	0
2998	0.00042190648983604	0.301002019149843	0	0	0	0
2999	0.00121954610744127	0.301002019149843	0	0	0	0
3000	0.0003341357679326	0.301002019149843	0	0	0	0
3001	0.00015620404219366	0.30101234740814	0	0	0	0
3002	0.00042654581942316	0.301015738250154	0	0	0	0
3003	0.000291545518511	0.301015738250154	0	0	0	0
3004	0.00038800641677351	0.301013886069026	0	0	0	0
3005	0.0013928210982289	0.301126183177107	0	0	0	0
3006	0.00015258548727666	0.301962956130731	0	0	0	0
3007	0.00010439595646777	0.302259883106312	0	0	0	0
3008	0.00211867701771851	0.302294046945947	0	0	0	0
3009	0.00024625568125452	0.302409465094602	0	0	0	0
3010	0.00014105826561663	0.302763374925333	0	0	0	0
3011	0.00123763811576737	0.376013203426455	0	0	0	0
3012	0.00027264369136586	0.377177909909102	0	0	0	0
3013	0.00199343054463776	0.377245293580235	0	0	0	0
3014	0.00046223732278078	0.37732989528262	0	0	0	0
3015	0.00072801219583513	0.377380303786163	0	0	0	0
3016	0.00035878777725016	0.376710431712225	0	0	0	0
3017	6.17742209118254e-05	0.376562393639553	0	0	0	0
3018	0.00031660846614404	0.376412283308818	0	0	0	0
3019	0.00160510003686175	0.376334855650966	0	0	0	0
3020	0.0002493655999191	0.376330402883228	0	0	0	0
3021	0.00022524222080653	0.376330402883228	0	0	0	0
3022	0.00119807094062975	0.376319225857029	0	0	0	0
3023	6.17333369102416e-05	0.376320978405839	0	0	0	0
3024	0.00057648584799668	0.376320978405839	0	0	0	0
3025	0.00312718569469606	0.376320978405839	0	0	0	0
3026	0.00019626592724325	0.376320978405839	0	0	0	0
3027	0.00035672317940473	0.376320978405839	0	0	0	0
3028	0.00036494525190504	0.376338319132084	0	0	0	0
3029	0.00061571807642967	0.376340313134126	0	0	0	0
3030	0.00112503032061517	0.376340313134126	0	0	0	0
3031	0.00040449871032624	0.376275709343281	0	0	0	0
3032	0.00014898055334963	0.376357089551615	0	0	0	0
3033	0.00036879037373414	0.376357089551615	0	0	0	0
3034	0.00066902409453284	0.376359083553656	0	0	0	0
3035	0.00034857512093025	0.376359083553656	0	0	0	0
3036	0.00022224901735837	0.376359083553656	0	0	0	0
3037	0.00534111441132694	0.376352406203229	0	0	0	0
3038	0.00035183706562313	0.376352406203229	0	0	0	0
3039	0.0006556056012255	0.376352406203229	0	0	0	0
3040	0.00300057189243021	0.376352406203229	0	0	0	0
3041	0.00028086889686358	0.376369316376389	0	0	0	0
3042	0.00033257719995503	0.376369316376389	0	0	0	0
3043	0.00062646883962681	0.376369316376389	0	0	0	0
3044	0.00180672367141108	0.376372431408287	0	0	0	0
3045	0.00032147269346138	0.376378043836448	0	0	0	0
3046	0.00104217425229175	0.378336623174828	0	0	0	0
3047	0.00177812059434364	0.378344895231825	0	0	0	0
3048	0.00087205406157247	0.378344895231825	0	0	0	0
3049	0.00125603955355131	0.378344895231825	0	0	0	0
3050	0.00073796064473793	0.378344895231825	0	0	0	0
3051	0.00070551925714254	0.378344895231825	0	0	0	0
3052	0.00232119100426469	0.378343922802151	0	0	0	0
3053	0.00020805063899924	0.378359063306027	0	0	0	0
3054	0.00020494715717676	0.378359063306027	0	0	0	0
3055	0.0002260140315778	0.378360035735701	0	0	0	0
3056	0.00042839419757464	0.378393747194908	0	0	0	0
3057	0.00098893409261266	0.378507617558234	0	0	0	0
3058	0.00042427360278885	0.378506365555029	0	0	0	0
3059	0.00030092123107433	0.378506365555029	0	0	0	0
3060	0.00039832888075954	0.378489796491106	0	0	0	0
3061	0.0007589582432558	0.374145311898008	0	0	0	0
3062	0.00013219628941107	0.374134060798726	0	0	0	0
3063	0.00132071561287266	0.374133668013407	0	0	0	0
3064	0.00032729877762239	0.374133668013407	0	0	0	0
3065	0.00075731362987925	0.374132801113718	0	0	0	0
3066	0.00060474150129935	0.374130471805429	0	0	0	0
3067	0.000514906482583	0.374130471805429	0	0	0	0
3068	0.00055751917705119	0.374130471805429	0	0	0	0
3069	0.00054242729395158	0.374129344460552	0	0	0	0
3070	0.0019668128386085	0.374127697766688	0	0	0	0
3071	0.00090714792700451	0.374164787532759	0	0	0	0
3072	0.0006176637086642	0.374162939174431	0	0	0	0
3073	0.00017079400189405	0.374175292163203	0	0	0	0
3074	0.00103649329424075	0.374169229752588	0	0	0	0
3075	0.00158070468099501	0.374289926178412	0	0	0	0
3076	0.00122659198681912	0.380104973096371	0	0	0	0
3077	0.00023766672329568	0.380163633011271	0	0	0	0
3078	0.00073747379816578	0.379933199577171	0	0	0	0
3079	0.00056096685040518	0.379927536555291	0	0	0	0
3080	0.00045581589375492	0.379924756418151	0	0	0	0
3081	0.00049159037667081	0.379903223553137	0	0	0	0
3082	0.00122830134591663	0.379576433551843	0	0	0	0
3083	0.00239654248721622	0.379438656343451	0	0	0	0
3084	0.00036541653862799	0.379118345033063	0	0	0	0
3085	0.00030929019800185	0.320980333294605	0	0	0	0
3086	0.00120384591747924	0.320777126407389	0	0	0	0
3087	8.63306331160551e-05	0.320759204787687	0	0	0	0
3088	0.00034339653591151	0.320759204787687	0	0	0	0
3089	0.00021496013964751	0.320759204787687	0	0	0	0
3090	0.00056116796926554	0.320759204787687	0	0	0	0
3091	0.00044825304221239	0.320759204787687	0	0	0	0
3092	0.00251941339138027	0.320759204787687	0	0	0	0
3093	0.00017346452975233	0.320759204787687	0	0	0	0
3094	0.00011971420810961	0.320759204787687	0	0	0	0
3095	0.00015183004577025	0.320759204787687	0	0	0	0
3096	0.00048175320172774	0.320759204787687	0	0	0	0
3097	0.00052528070827094	0.320759204787687	0	0	0	0
3098	0.00026923885560386	0.320759204787687	0	0	0	0
3099	0.0004196261910471	0.320759204787687	0	0	0	0
3100	0.00028687062377248	0.320758397043684	0	0	0	0
3101	0.00033012049354985	0.320756854290919	0	0	0	0
3102	0.0012303677666826	0.320758853651419	0	0	0	0
3103	0.00132956625732728	0.321026186776064	0	0	0	0
3104	0.00144162736012219	0.320462523249105	0	0	0	0
3105	0.00062614605085793	0.320084235262547	0	0	0	0
3106	0.00021353031299666	0.319962836288099	0	0	0	0
3107	0.00104874397726514	0.31989858062784	0	0	0	0
3108	0.00085762306973308	0.319883079635777	0	0	0	0
3109	0.0009422779023061	0.319718157214769	0	0	0	0
3110	0.00020167161328819	0.319718157214769	0	0	0	0
3111	0.00024785166474161	0.319698569214488	0	0	0	0
3112	0.00020480757772457	0.319698569214488	0	0	0	0
3113	0.00113578801077259	0.319698569214488	0	0	0	0
3114	0.00064243535692505	0.319698569214488	0	0	0	0
3115	0.00021677340639533	0.319698569214488	0	0	0	0
3116	0.00017375596055288	0.31947242427843	0	0	0	0
3117	0.00051089683802209	0.31947986475462	0	0	0	0
3118	0.0002348867818503	0.31947986475462	0	0	0	0
3119	0.00033442249647434	0.31950193396366	0	0	0	0
3120	0.00143041662516966	0.31950193396366	0	0	0	0
3121	0.00022486144684338	0.31950193396366	0	0	0	0
3122	0.00042478960798715	0.31950193396366	0	0	0	0
3123	0.00019495860155217	0.31950193396366	0	0	0	0
3124	0.00042404742142522	0.31950193396366	0	0	0	0
3125	0.00071753976254391	0.319501175615766	0	0	0	0
3126	0.00011953365954757	0.319502577664681	0	0	0	0
3127	0.0006217336809512	0.319502577664681	0	0	0	0
3128	0.00037275824155161	0.319502577664681	0	0	0	0
3129	0.00069302130101474	0.319515097696732	0	0	0	0
3130	0.00120486538334918	0.319515097696732	0	0	0	0
3131	0.00044234077920243	0.319515097696732	0	0	0	0
3132	0.00183116494948718	0.319513432628531	0	0	0	0
3133	0.00069136871286704	0.319513432628531	0	0	0	0
3134	0.00092783579375978	0.319510725594574	0	0	0	0
3135	0.00105202100629706	0.319514185418396	0	0	0	0
3136	0.00078748933243206	0.32109446518333	0	0	0	0
3137	0.00205844568561117	0.321092563046615	0	0	0	0
3138	0.00040931983422297	0.321140684272533	0	0	0	0
3139	0.00039906628004039	0.321115998589738	0	0	0	0
3140	0.00094498201410741	0.321155638489618	0	0	0	0
3141	0.00077927915090498	0.321516035362674	0	0	0	0
3142	0.00316290162184541	0.322083031494965	0	0	0	0
3143	0.00012026757438556	0.322061596846353	0	0	0	0
3144	0.00024420433002757	0.321929413325585	0	0	0	0
3145	0.00282714667364204	0.300136894581464	0	0	0	0
3146	0.00023243124462874	0.300076364628421	0	0	0	0
3147	0.00043666583982797	0.300070025871556	0	0	0	0
3148	0.00017130430436335	0.300069477163873	0	0	0	0
3149	0.0014379426217146	0.300067849559706	0	0	0	0
3150	0.00012449637151129	0.300066428071351	0	0	0	0
3151	0.00030411218469452	0.300066428071351	0	0	0	0
3152	0.00132495870505491	0.300066428071351	0	0	0	0
3153	0.00032028590650848	0.300066428071351	0	0	0	0
3154	0.00017920852875973	0.300066428071351	0	0	0	0
3155	0.00091258206759434	0.300066428071351	0	0	0	0
3156	0.00285409283099416	0.300074271946853	0	0	0	0
3157	0.00047243735324028	0.300310157849657	0	0	0	0
3158	0.0003122118223488	0.300313374548771	0	0	0	0
3159	0.00035200850628835	0.300408799923027	0	0	0	0
3160	0.00044385330618996	0.300441383829877	0	0	0	0
3161	0.00066778545018439	0.300838214060356	0	0	0	0
3162	0.00056488495936916	0.357700953720434	0	0	0	0
3163	0.00053484573180997	0.357540532224878	0	0	0	0
3164	0.00070720341221455	0.357512367585988	0	0	0	0
3165	0.0006500612833298	0.357382451363839	0	0	0	0
3166	0.00029878163871854	0.357303646488593	0	0	0	0
3167	0.00053693316303808	0.357313908557461	0	0	0	0
3168	0.00043714766593274	0.357372085012026	0	0	0	0
3169	0.00016408121652135	0.357399194719426	0	0	0	0
3170	0.00101196830305638	0.357747499826552	0	0	0	0
3171	0.00089482409636199	0.357747499826552	0	0	0	0
3172	0.0007172682072556	0.357747499826552	0	0	0	0
3173	0.00037795405060553	0.357749175609478	0	0	0	0
3174	0.00196905857064542	0.357749175609478	0	0	0	0
3175	0.00077793732520605	0.357643897865412	0	0	0	0
3176	0.001864341193813	0.357643897865412	0	0	0	0
3177	0.00082840449175329	0.357644940366079	0	0	0	0
3178	0.00101975459458867	0.357644940366079	0	0	0	0
3179	0.00101390398937048	0.357644940366079	0	0	0	0
3180	0.00228869292787899	0.357647658702892	0	0	0	0
3181	0.00154457127138995	0.357647658702892	0	0	0	0
3182	0.00053457749675126	0.357648915540086	0	0	0	0
3183	0.00063770395886091	0.357648915540086	0	0	0	0
3184	0.00039391743951319	0.357741921492467	0	0	0	0
3185	0.00057092092665729	0.357741921492467	0	0	0	0
3186	0.00037604269023585	0.357743950921714	0	0	0	0
3187	0.00053539423759215	0.357747076316342	0	0	0	0
3188	0.00092712366135757	0.357747076316342	0	0	0	0
3189	0.0010496847910885	0.357791612300843	0	0	0	0
3190	0.00058926224825045	0.370677114785608	0	0	0	0
3191	0.00067859596755415	0.371228338831006	0	0	0	0
3192	0.00049852875348024	0.371231559662035	0	0	0	0
3193	0.00027005225583144	0.371250881623097	0	0	0	0
3194	0.0003330312618859	0.371291154535492	0	0	0	0
3195	0.00111697710196198	0.37130086925742	0	0	0	0
3196	0.00068856789712213	0.371464543416776	0	0	0	0
3197	0.00071260200884569	0.371464543416776	0	0	0	0
3198	0.00024864722188721	0.371464543416776	0	0	0	0
3199	0.00135266896186327	0.371464543416776	0	0	0	0
3200	0.00032616273248683	0.371464543416776	0	0	0	0
3201	0.00078259895119816	0.371464543416776	0	0	0	0
3202	0.00031649449992578	0.371425086346069	0	0	0	0
3203	0.00049557699459711	0.371426912549903	0	0	0	0
3204	0.00018586196103319	0.371426912549903	0	0	0	0
3205	0.00053407670700816	0.371426912549903	0	0	0	0
3206	0.00210753141240705	0.371423539277019	0	0	0	0
3207	0.00112671053636529	0.37071437118763	0	0	0	0
3208	0.00148443236516955	0.370708425601633	0	0	0	0
3209	0.00113624930255874	0.370545665184967	0	0	0	0
3210	0.00049540224925568	0.370545665184967	0	0	0	0
3211	0.00053393312312483	0.370545665184967	0	0	0	0
3212	0.00031869285994701	0.370545665184967	0	0	0	0
3213	0.00033185423198311	0.370545665184967	0	0	0	0
3214	0.00047613393114683	0.370545665184967	0	0	0	0
3215	0.00036501119659615	0.370545665184967	0	0	0	0
3216	0.00094776498632459	0.370543733310585	0	0	0	0
3217	0.00087318854476011	0.370543733310585	0	0	0	0
3218	0.00128909760883986	0.370543733310585	0	0	0	0
3219	0.00065797737331644	0.370543733310585	0	0	0	0
3220	0.00101037878498913	0.370553621673827	0	0	0	0
3221	0.00163718240174743	0.370553621673827	0	0	0	0
3222	0.00151249619125762	0.370553621673827	0	0	0	0
3223	0.00057820378859343	0.370553621673827	0	0	0	0
3224	0.00049815129634646	0.370553621673827	0	0	0	0
3225	0.00081857428578444	0.370553621673827	0	0	0	0
3226	0.00065878338594619	0.370558872009848	0	0	0	0
3227	0.00090479453306843	0.370593110717702	0	0	0	0
3228	0.00180585701329889	0.370601735967572	0	0	0	0
3229	0.00055391911480249	0.370557131307922	0	0	0	0
3230	0.00134343304598664	0.370514002845453	0	0	0	0
3231	0.00037411113601354	0.370514002845453	0	0	0	0
3232	0.00027163653952623	0.370514002845453	0	0	0	0
3233	0.00058680306327264	0.370504702250215	0	0	0	0
3234	0.00118853961938031	0.370503897998619	0	0	0	0
3235	0.0004046051066212	0.370503897998619	0	0	0	0
3236	0.00065310212918746	0.370402146027445	0	0	0	0
3237	0.00085692970133332	0.370402146027445	0	0	0	0
3238	0.0003665749830413	0.370402146027445	0	0	0	0
3239	0.00035732302459236	0.370402146027445	0	0	0	0
3240	0.00032190141562794	0.370402146027445	0	0	0	0
3241	0.00120124431577515	0.370402146027445	0	0	0	0
3242	0.00103481143419644	0.370402146027445	0	0	0	0
3243	0.00107083703360765	0.370402146027445	0	0	0	0
3244	0.00078310173003796	0.370402146027445	0	0	0	0
3245	0.00091266812692761	0.370398588422709	0	0	0	0
3246	0.00059995419141192	0.370398588422709	0	0	0	0
3247	0.00017075639986696	0.370398588422709	0	0	0	0
3248	0.00036386601394846	0.370409993257321	0	0	0	0
3249	0.00078548870407296	0.370420258598337	0	0	0	0
3250	0.00187481080487963	0.376487876373571	0	0	0	0
3251	0.00043040011013837	0.376815789322695	0	0	0	0
3252	0.00039707927909093	0.376846413893136	0	0	0	0
3253	0.00079064496916506	0.376860845576588	0	0	0	0
3254	0.00030255093886927	0.376860845576588	0	0	0	0
3255	0.00020443631111598	0.376862724784186	0	0	0	0
3256	0.00042397266543411	0.376864954378935	0	0	0	0
3257	0.00031596082310238	0.376864954378935	0	0	0	0
3258	0.00034135780407658	0.376863986287237	0	0	0	0
3259	0.0002235607975289	0.376863986287237	0	0	0	0
3260	0.00029085537342526	0.376863986287237	0	0	0	0
3261	0.00072635351457561	0.376863986287237	0	0	0	0
3262	0.00046957954083801	0.376863986287237	0	0	0	0
3263	0.00030399433546805	0.376888947927215	0	0	0	0
3264	0.00591910422873503	0.376888947927215	0	0	0	0
3265	0.00066884774494676	0.376888947927215	0	0	0	0
3266	0.00044473944774922	0.376888947927215	0	0	0	0
3267	0.00085252681330285	0.37688734239906	0	0	0	0
3268	0.00130243481850082	0.376800536843505	0	0	0	0
3269	0.00109475407999879	0.376800536843505	0	0	0	0
3270	0.00125295384786693	0.376790470280004	0	0	0	0
3271	0.00045674196036516	0.373256797610324	0	0	0	0
3272	0.0005575650869622	0.373254737351885	0	0	0	0
3273	0.00072146213688548	0.373254737351885	0	0	0	0
3274	0.00033011893494913	0.373254737351885	0	0	0	0
3275	0.00055596975030592	0.373253463297743	0	0	0	0
3276	0.0002205929574861	0.373253463297743	0	0	0	0
3277	0.00059642439560175	0.373273808349826	0	0	0	0
3278	0.00022291388244301	0.373273808349826	0	0	0	0
3279	0.00037673028328464	0.373273808349826	0	0	0	0
3280	0.00051528192047686	0.373273808349826	0	0	0	0
3281	0.00121732099949434	0.373273808349826	0	0	0	0
3282	0.00117418650322759	0.373275706430487	0	0	0	0
3283	0.00021184646982868	0.374059280517113	0	0	0	0
3284	0.00024811058545453	0.37406279928536	0	0	0	0
3285	0.00033454031704009	0.37406279928536	0	0	0	0
3286	0.00225933891521619	0.374076813417331	0	0	0	0
3287	0.00051585647002318	0.374105119576751	0	0	0	0
3288	0.0005328612237327	0.374105119576751	0	0	0	0
3289	0.00122627568285794	0.374109041514502	0	0	0	0
3290	0.00144434603994633	0.374149003151331	0	0	0	0
3291	0.00216785212809152	0.374149003151331	0	0	0	0
3292	0.00044982736887488	0.374147132341944	0	0	0	0
3293	0.00069765607965681	0.374147132341944	0	0	0	0
3294	8.41388392792863e-05	0.374146190168765	0	0	0	0
3295	0.00030479969956903	0.373910697854856	0	0	0	0
3296	0.000309257816762	0.373870832971107	0	0	0	0
3297	0.00096425531388598	0.373855947851931	0	0	0	0
3298	4.20978215624362e-05	0.373855947851931	0	0	0	0
3299	0.00052626617779847	0.373830231350641	0	0	0	0
3300	3.39325393366405e-05	0.373830231350641	0	0	0	0
3301	0.00038318287830262	0.369664804054193	0	0	0	0
3302	0.00059536922608173	0.369637181598767	0	0	0	0
3303	0.00030049606870255	0.369637181598767	0	0	0	0
3304	0.00028806942797693	0.369637181598767	0	0	0	0
3305	0.00015538617596128	0.369641328360975	0	0	0	0
3306	0.00016350634052415	0.369641328360975	0	0	0	0
3307	0.00080049779965708	0.369641328360975	0	0	0	0
3308	0.00017896091016584	0.369639539784968	0	0	0	0
3309	0.00034227718449367	0.369642693570927	0	0	0	0
3310	4.80067734628498e-05	0.374251058539109	0	0	0	0
3311	0.00072496976453763	0.374273899471119	0	0	0	0
3312	0.000289972615178	0.374315902159291	0	0	0	0
3313	0.00018599540277858	0.374321144708993	0	0	0	0
3314	0.00065058608718292	0.374329232183113	0	0	0	0
3315	0.00100373525040394	0.374329232183113	0	0	0	0
3316	2.98093215537602e-05	0.374321292650592	0	0	0	0
3317	0.00099703662641314	0.374321292650592	0	0	0	0
3318	0.00017360050323418	0.374317370712841	0	0	0	0
3319	0.00026637821304891	0.374317370712841	0	0	0	0
3320	0.00050554228465467	0.374315675291834	0	0	0	0
3321	0.00035921034586174	0.37430783987307	0	0	0	0
3322	0.00039640199572387	0.374207695658944	0	0	0	0
3323	0.0009392355878101	0.374168997639224	0	0	0	0
3324	0.00018348020559964	0.373936131022889	0	0	0	0
3325	0.00038146664918719	0.373816743958546	0	0	0	0
3326	0.00050473090534203	0.373618321256227	0	0	0	0
3327	0.00032028516126546	0.373564398232622	0	0	0	0
3328	0.00034998842560699	0.358476556531044	0	0	0	0
3329	0.0002033290536191	0.358301261820493	0	0	0	0
3330	0.00023986572316754	0.358299742470046	0	0	0	0
3331	0.00050713883840043	0.358298706604227	0	0	0	0
3332	0.00044817901096729	0.358217326395894	0	0	0	0
3333	0.0013808223110218	0.358217326395894	0	0	0	0
3334	0.00056151384413826	0.358217326395894	0	0	0	0
3335	0.00090322625172359	0.358217326395894	0	0	0	0
3336	0.00050968480823892	0.358217326395894	0	0	0	0
3337	0.00023931934722305	0.358217326395894	0	0	0	0
3338	0.00042523774834143	0.358217326395894	0	0	0	0
3339	0.00036508897641911	0.358217326395894	0	0	0	0
3340	0.00045286001240407	0.358217326395894	0	0	0	0
3341	0.00058462689768508	0.358274730700917	0	0	0	0
3342	0.00020946309601933	0.358274730700917	0	0	0	0
3343	0.00028879388589909	0.358274730700917	0	0	0	0
3344	0.00027759894427565	0.358274730700917	0	0	0	0
3345	0.0005862440601286	0.358274730700917	0	0	0	0
3346	0.00219107187839342	0.358274730700917	0	0	0	0
3347	0.00014130933528462	0.358274730700917	0	0	0	0
3348	0.00083210074607399	0.358274730700917	0	0	0	0
3349	0.00062361536055374	0.358271123821877	0	0	0	0
3350	0.00076607176722211	0.358271123821877	0	0	0	0
3351	0.0008608559738138	0.358263305297405	0	0	0	0
3352	0.00121816265803318	0.356919182795371	0	0	0	0
3353	0.00154010257713491	0.356390734178592	0	0	0	0
3354	0.00103045706294981	0.356259130599456	0	0	0	0
3355	0.00065902596441256	0.35621319530835	0	0	0	0
3356	0.00026997677120161	0.356074184950705	0	0	0	0
3357	0.00022334424032257	0.356074184950705	0	0	0	0
3358	0.00151356791916906	0.356010671229281	0	0	0	0
3359	0.00033591038568479	0.356009372331691	0	0	0	0
3360	0.00030811933386444	0.35597983768296	0	0	0	0
3361	0.00224033731511664	0.354047122489238	0	0	0	0
3362	0.00038112196260421	0.354038946099492	0	0	0	0
3363	0.00023845752872369	0.354038946099492	0	0	0	0
3364	0.00048187374627971	0.354038946099492	0	0	0	0
3365	0.00111109457595159	0.354038946099492	0	0	0	0
3366	0.00165601440209394	0.354038946099492	0	0	0	0
3367	0.00079136373797919	0.354038946099492	0	0	0	0
3368	0.00198434772340769	0.354039977044332	0	0	0	0
3369	0.00085505695964373	0.354039977044332	0	0	0	0
3370	0.00093026687921825	0.354039977044332	0	0	0	0
3371	0.00095947515562094	0.354039977044332	0	0	0	0
3372	0.0006650769249985	0.354039977044332	0	0	0	0
3373	0.00062682809687166	0.354039977044332	0	0	0	0
3374	0.00070227437063763	0.354039977044332	0	0	0	0
3375	0.00028753466319023	0.354039977044332	0	0	0	0
3376	0.00192244331022525	0.354816044511871	0	0	0	0
3377	0.00023973729700889	0.354817318566013	0	0	0	0
3378	0.00092513202497942	0.354817318566013	0	0	0	0
3379	0.00063501963116966	0.354817318566013	0	0	0	0
3380	0.00013513553723041	0.354817318566013	0	0	0	0
3381	0.00061021202992291	0.354816276065346	0	0	0	0
3382	0.00048839061654866	0.354805834094002	0	0	0	0
3383	0.00015330371466517	0.35480029331386	0	0	0	0
3384	0.00062558602419918	0.35422708514273	0	0	0	0
3385	0.00041070006611306	0.353955357082024	0	0	0	0
3386	0.00533115781469561	0.353521156089029	0	0	0	0
3387	0.00080264198204243	0.339328049307303	0	0	0	0
3388	0.00051768826511327	0.339266898654521	0	0	0	0
3389	0.00017490020967986	0.339264074178744	0	0	0	0
3390	8.31839207879887e-05	0.339279182333119	0	0	0	0
3391	0.00037419019359371	0.33927599867916	0	0	0	0
3392	0.0005778946429127	0.339271280985923	0	0	0	0
3393	0.00159027149459765	0.339271280985923	0	0	0	0
3394	0.00081324997172925	0.339271280985923	0	0	0	0
3395	0.00078684037776718	0.339271280985923	0	0	0	0
3396	0.00038056831743256	0.339271280985923	0	0	0	0
3397	0.00034197937698143	0.339271280985923	0	0	0	0
3398	0.00035809156261191	0.339271280985923	0	0	0	0
3399	0.00033928532579279	0.339271280985923	0	0	0	0
3400	0.00053377704840671	0.339271280985923	0	0	0	0
3401	0.00016440534716218	0.339271280985923	0	0	0	0
3402	0.00012150633182419	0.339271280985923	0	0	0	0
3403	0.00188148996772089	0.339269594349481	0	0	0	0
3404	0.00042291810131478	0.339269594349481	0	0	0	0
3405	0.00081065900122446	0.339269594349481	0	0	0	0
3406	0.00061928146796781	0.340199300124492	0	0	0	0
3407	0.00063294580149366	0.339565289934604	0	0	0	0
3408	0.00055107121279832	0.339195040614931	0	0	0	0
3409	0.00020765819260866	0.338882027174258	0	0	0	0
3410	0.00073159821805476	0.33877133897103	0	0	0	0
3411	0.00071562587633114	0.338639071432777	0	0	0	0
3412	0.0005119959250848	0.338618371770951	0	0	0	0
3413	0.0112005311753197	0.338526842316496	0	0	0	0
3414	0.00101295978834234	0.33849420980388	0	0	0	0
3415	0.00055541019956324	0.328827341143807	0	0	0	0
3416	0.00029357250461095	0.328775380953534	0	0	0	0
3417	0.00099031946394039	0.328765708327309	0	0	0	0
3418	0.00075754556001013	0.328765708327309	0	0	0	0
3419	0.00030879836625344	0.328765708327309	0	0	0	0
3420	0.00073910181438816	0.328765708327309	0	0	0	0
3421	0.00351681153018453	0.328765708327309	0	0	0	0
3422	0.00037457545242102	0.328765708327309	0	0	0	0
3423	0.00025913101317827	0.328765708327309	0	0	0	0
3424	0.00042501335039623	0.328765708327309	0	0	0	0
3425	0.00088178317958315	0.328763689593459	0	0	0	0
3426	0.00354818987294844	0.328763689593459	0	0	0	0
3427	0.00102516827118007	0.328762683944286	0	0	0	0
3428	0.00037012904898965	0.328762683944286	0	0	0	0
3429	0.00092630715082595	0.328762683944286	0	0	0	0
3430	0.0003686108226765	0.328762683944286	0	0	0	0
3431	0.00056991970031263	0.328762683944286	0	0	0	0
3432	0.00079776875845153	0.328762683944286	0	0	0	0
3433	0.00095459918845861	0.328762683944286	0	0	0	0
3434	0.00095951872416675	0.328776001361992	0	0	0	0
3435	0.00213503512258214	0.328262909241821	0	0	0	0
3436	0.00074486536726004	0.32832815190297	0	0	0	0
3437	0.00078579026362448	0.328468269220718	0	0	0	0
3438	0.00125638650848487	0.32908125819191	0	0	0	0
3439	0.00082666636400854	0.329923507760353	0	0	0	0
3440	0.00114216219370228	0.329923507760353	0	0	0	0
3441	0.00057113755698912	0.329831770070959	0	0	0	0
3442	0.00057167530775746	0.329769766102705	0	0	0	0
3443	0.00113136795481107	0.329769766102705	0	0	0	0
3444	0.00167102458686665	0.329760117971086	0	0	0	0
3445	0.00062071022403862	0.328167375906131	0	0	0	0
3446	0.00142801886971677	0.328156341301611	0	0	0	0
3447	0.0011126311145068	0.328156341301611	0	0	0	0
3448	0.00039568510993889	0.328156341301611	0	0	0	0
3449	0.00175279515802302	0.328156341301611	0	0	0	0
3450	0.00041314046623046	0.328156341301611	0	0	0	0
3451	0.00065712530518049	0.328156341301611	0	0	0	0
3452	0.00096962245194761	0.328156341301611	0	0	0	0
3453	0.00191967553041419	0.328204566610253	0	0	0	0
3454	0.00018232024363662	0.328219946827431	0	0	0	0
3455	0.00024318257058462	0.328367788681136	0	0	0	0
3456	0.00034348304891159	0.328367788681136	0	0	0	0
3457	0.0010006589684547	0.328410837752097	0	0	0	0
3458	0.00140152862571093	0.328412343009372	0	0	0	0
3459	0.00205987655662163	0.328830743007613	0	0	0	0
3460	0.00017097290553406	0.41024893171951	0	0	0	0
3461	0.00160213262394038	0.410835439263338	0	0	0	0
3462	0.00024687357037953	0.411059179188969	0	0	0	0
3463	9.78848519376641e-05	0.411069965172736	0	0	0	0
3464	0.0006351154284318	0.411166584754289	0	0	0	0
3465	0.00021047237580901	0.41118440550086	0	0	0	0
3466	0.00056340561340017	0.411115259027813	0	0	0	0
3467	0.00061387301099105	0.411092500983247	0	0	0	0
3468	0.00032850904295995	0.411083084095311	0	0	0	0
3469	0.00098401646076127	0.410966887454613	0	0	0	0
3470	0.00086035759091724	0.4109829810772	0	0	0	0
3471	0.00044158629922492	0.411000576797921	0	0	0	0
3472	0.00050943558305153	0.411007539810399	0	0	0	0
3473	0.00129779472807548	0.411010074839562	0	0	0	0
3474	0.00062899939354979	0.411303245277596	0	0	0	0
3475	0.00116422919699719	0.41129425760222	0	0	0	0
3476	0.000423311176064	0.411295105864978	0	0	0	0
3477	0.00045778855891409	0.411295105864978	0	0	0	0
3478	0.00011212761066361	0.4112959774067	0	0	0	0
3479	0.00057147745719849	0.411281098405664	0	0	0	0
3480	0.00085839606284469	0.411300246689977	0	0	0	0
3481	0.0008052810055957	0.411300246689977	0	0	0	0
3482	0.00078955173230623	0.411300246689977	0	0	0	0
3483	0.00067453091906559	0.411301319246265	0	0	0	0
3484	0.00031342949459957	0.411301319246265	0	0	0	0
3485	0.00058187686206975	0.411301319246265	0	0	0	0
3486	0.00128894244760924	0.411301319246265	0	0	0	0
3487	0.00034861076643399	0.411301319246265	0	0	0	0
3488	0.00134054658141086	0.411301319246265	0	0	0	0
3489	0.00039307584899982	0.411306790184641	0	0	0	0
3490	0.00119216144170943	0.411403433903421	0	0	0	0
3491	0.00097268431499516	0.41158230362143	0	0	0	0
3492	0.0012859802875501	0.411585394853327	0	0	0	0
3493	0.00027660977757935	0.411587284827111	0	0	0	0
3494	0.00097851313137745	0.411667897251975	0	0	0	0
3495	0.00036680332715725	0.430089052081829	0	0	0	0
3496	0.00052097478716608	0.431887137931532	0	0	0	0
3497	0.00020270214939056	0.431914955163994	0	0	0	0
3498	0.00033084584427921	0.43200785033529	0	0	0	0
3499	0.00023917488969254	0.432033506359747	0	0	0	0
3500	0.00067204945340495	0.432035133963913	0	0	0	0
3501	0.00057181241424124	0.432043451340433	0	0	0	0
3502	0.00025581453136144	0.432043451340433	0	0	0	0
3503	0.0012012389639281	0.432080868960347	0	0	0	0
3504	0.00010888846072945	0.432092706081559	0	0	0	0
3505	0.00085669382505843	0.432092706081559	0	0	0	0
3506	0.00043623233849154	0.432092706081559	0	0	0	0
3507	0.00023417930405405	0.432181017457734	0	0	0	0
3508	0.00017686147459188	0.432234914099544	0	0	0	0
3509	0.00085331762978227	0.432234914099544	0	0	0	0
3510	0.00286963013174987	0.432234914099544	0	0	0	0
3511	0.00020298250845057	0.432234914099544	0	0	0	0
3512	0.00023695026173679	0.432236166102749	0	0	0	0
3513	0.00021582024449418	0.432227972499697	0	0	0	0
3514	0.0008785874691974	0.432226936633879	0	0	0	0
3515	0.00049006304126258	0.432226936633879	0	0	0	0
3516	0.00061408157878423	0.432226936633879	0	0	0	0
3517	0.00052704282299007	0.432226936633879	0	0	0	0
3518	0.00057081225236823	0.432226936633879	0	0	0	0
3519	0.00076571195316371	0.432226936633879	0	0	0	0
3520	0.00072110601325592	0.432226936633879	0	0	0	0
3521	0.00083494461690725	0.432266049901874	0	0	0	0
3522	0.00030282347677495	0.432280846303389	0	0	0	0
3523	0.00010797123967942	0.432283424686227	0	0	0	0
3524	0.00021738526615637	0.432285677425558	0	0	0	0
3525	0.00025404447409847	0.432303828067074	0	0	0	0
3526	0.00023462158603939	0.445902153117947	0	0	0	0
3527	0.00052675061001225	0.445931983649448	0	0	0	0
3528	0.00046657335130509	0.445936701342685	0	0	0	0
3529	0.00027923511043905	0.446009039305648	0	0	0	0
3530	0.00032250941543083	0.446009039305648	0	0	0	0
3531	0.00024994252798501	0.446007129905291	0	0	0	0
3532	0.00094496467076546	0.44583748827057	0	0	0	0
3533	0.0002191848005121	0.445837265744751	0	0	0	0
3534	0.00028994143971222	0.445834326816093	0	0	0	0
3535	0.00043052741147334	0.435698257191504	0	0	0	0
3536	0.00043853042086092	0.435712263298594	0	0	0	0
3537	0.0047035995533941	0.435793225380104	0	0	0	0
3538	0.0002416440646578	0.435827548183489	0	0	0	0
3539	0.00018432571982513	0.435827548183489	0	0	0	0
3540	0.00109602414286012	0.435827548183489	0	0	0	0
3541	0.00060478893658638	0.435827548183489	0	0	0	0
3542	0.00058303837429839	0.435827548183489	0	0	0	0
3543	0.00018067672296315	0.435825641360326	0	0	0	0
3544	0.00042847034119241	0.435824557493098	0	0	0	0
3545	0.00069015136342166	0.435824557493098	0	0	0	0
3546	0.00201674923631208	0.435822999977149	0	0	0	0
3547	0.0021075723724634	0.435816896664533	0	0	0	0
3548	0.00358251172238469	0.435816896664533	0	0	0	0
3549	0.00047527605881275	0.435805272596644	0	0	0	0
3550	0.00068670863945068	0.435807281984504	0	0	0	0
3551	0.00101497239331228	0.435808312929345	0	0	0	0
3552	0.00055889247419793	0.435808312929345	0	0	0	0
3553	0.00050164771628412	0.435807502218674	0	0	0	0
3554	0.00048190813845409	0.435827493500832	0	0	0	0
3555	0.0008885220418322	0.450987696037113	0	0	0	0
3556	0.00026567701934744	0.450470791933909	0	0	0	0
3557	0.00171037862342922	0.450361002067354	0	0	0	0
3558	0.00026625113907912	0.450129069393065	0	0	0	0
3559	0.0003705168074636	0.450099143693832	0	0	0	0
3560	0.00059965117568193	0.450056444650918	0	0	0	0
3561	0.00043065817052874	0.450041749441166	0	0	0	0
3562	0.0010625414112621	0.449932507972768	0	0	0	0
3563	0.00106770981263968	0.449924828247456	0	0	0	0
3564	0.0004967570044763	0.449674714235289	0	0	0	0
3565	0.00060800575861788	0.449228553517717	0	0	0	0
3566	0.00109620130944674	0.404356610331168	0	0	0	0
3567	0.0010647134589533	0.403979671935186	0	0	0	0
3568	0.00064447308202959	0.40399646091075	0	0	0	0
3569	0.00076688943969679	0.404045274542333	0	0	0	0
3570	0.00052378407521758	0.404041901269449	0	0	0	0
3571	0.00077250575769603	0.404053424130806	0	0	0	0
3572	0.00058062538156491	0.404053424130806	0	0	0	0
3573	0.00083817770468587	0.40390874820488	0	0	0	0
3574	0.0004479180742449	0.403906186134758	0	0	0	0
3575	0.00032280296083591	0.403904476005067	0	0	0	0
3576	0.00247372757098227	0.403902497275786	0	0	0	0
3577	0.0001902223247254	0.403901746795479	0	0	0	0
3578	0.00018022598765687	0.403901746795479	0	0	0	0
3579	0.00025548764470643	0.403901005159473	0	0	0	0
3580	0.00081627991808178	0.403901501191219	0	0	0	0
3581	0.00065693260974725	0.403922304018773	0	0	0	0
3582	0.00090730340465065	0.403920246671023	0	0	0	0
3583	0.00178909188659355	0.403956508171002	0	0	0	0
3584	0.00115620545932961	0.403964155687746	0	0	0	0
3585	0.00059877827989008	0.404306174284328	0	0	0	0
3586	0.00098600396862408	0.418782333957606	0	0	0	0
3587	0.00208826875310831	0.415074819313717	0	0	0	0
3588	0.00049300735257692	0.413209243936508	0	0	0	0
3589	0.00088553356215394	0.413132411396666	0	0	0	0
3590	0.00104349718134365	0.412944565448561	0	0	0	0
3591	0.00023819879669467	0.412744586290625	0	0	0	0
3592	0.00052240068476929	0.412578414710853	0	0	0	0
3593	0.00129941113683879	0.412760377023447	0	0	0	0
3594	0.00104427326144249	0.413252875905814	0	0	0	0
3595	0.00037105627305105	0.413210646464867	0	0	0	0
3596	0.00052525414593236	0.413195312720349	0	0	0	0
3597	0.00045850447390077	0.41317665827627	0	0	0	0
3598	0.00015352290389117	0.413112613401035	0	0	0	0
3599	0.00119320978312742	0.412929229440328	0	0	0	0
3600	0.00015941066380852	0.412780487927984	0	0	0	0
3601	0.00010205760167617	0.374311715089863	0	0	0	0
3602	0.00021678528955499	0.374087987505083	0	0	0	0
3603	0.00013393713896309	0.374067421312125	0	0	0	0
3604	0.00025710786780555	0.374061448452798	0	0	0	0
3605	0.00042106679318872	0.374061448452798	0	0	0	0
3606	0.00032093560159624	0.374059505266233	0	0	0	0
3607	0.0004039522048783	0.374076637941672	0	0	0	0
3608	0.000396361247309	0.374118915327438	0	0	0	0
3609	0.00092891290357102	0.374118915327438	0	0	0	0
3610	0.00018835857109691	0.374118159067493	0	0	0	0
3611	0.00025994107463087	0.374154034925543	0	0	0	0
3612	0.00029879406107956	0.374284350353364	0	0	0	0
3613	0.00339124909434045	0.400896627158802	0	0	0	0
3614	0.00048767328711553	0.401032182626626	0	0	0	0
3615	0.00026722686376647	0.401033994613253	0	0	0	0
3616	0.00034891665211644	0.401041871919375	0	0	0	0
3617	0.00048285194622672	0.401352648794151	0	0	0	0
3618	0.00013833642736304	0.401357350998174	0	0	0	0
3619	0.00266010267995541	0.401368945418609	0	0	0	0
3620	0.00274667152120674	0.401439123221173	0	0	0	0
3621	0.00146047892966449	0.40161245276494	0	0	0	0
3622	0.00524920085640691	0.394197953335212	0	0	0	0
3623	0.00048909772776963	0.392523154543442	0	0	0	0
3624	0.00099028395718662	0.392447150824846	0	0	0	0
3625	0.00152888847127007	0.392433886169402	0	0	0	0
3626	0.00011016345652009	0.392368076726513	0	0	0	0
3627	0.00025842798509436	0.392333349147129	0	0	0	0
3628	0.0002446016981672	0.392222371788552	0	0	0	0
3629	0.00036398927362398	0.392185496698781	0	0	0	0
3630	0.00033760649390611	0.392079207770918	0	0	0	0
3631	0.00030509020872242	0.366934786055637	0	0	0	0
3632	0.00056609659122015	0.366784468561712	0	0	0	0
3633	0.00020999165235842	0.366780546623961	0	0	0	0
3634	0.00174261755589395	0.366793982015828	0	0	0	0
3635	0.0018974344737409	0.366929298341387	0	0	0	0
3636	0.00048313174157524	0.366929298341387	0	0	0	0
3637	0.00021784218181905	0.366933104416538	0	0	0	0
3638	0.00141043173386729	0.366939830683806	0	0	0	0
3639	0.00018999804708207	0.367024283254125	0	0	0	0
3640	0.0002942473107173	0.389208992978991	0	0	0	0
3641	0.00020490376211184	0.389268530881176	0	0	0	0
3642	0.0003784716658205	0.389351298817101	0	0	0	0
3643	0.00077002129708618	0.389395923249778	0	0	0	0
3644	0.0004329514195467	0.389401997856706	0	0	0	0
3645	0.00010222945159627	0.389406691566362	0	0	0	0
3646	0.00044902228364162	0.389405708119736	0	0	0	0
3647	0.00063833461207912	0.389408508298948	0	0	0	0
3648	0.00072478764638315	0.389414553893962	0	0	0	0
3649	9.70443744523573e-05	0.389413889904501	0	0	0	0
3650	0.00061252847218536	0.389417859670761	0	0	0	0
3651	0.00120023977846452	0.389417594813171	0	0	0	0
3652	9.97230517424491e-05	0.389420850021504	0	0	0	0
3653	0.00041365076201456	0.389408439296937	0	0	0	0
3654	0.00087629384248487	0.389397214440615	0	0	0	0
3655	0.00044135070551604	0.386423149198566	0	0	0	0
3656	0.00044985455556072	0.384807690663743	0	0	0	0
3657	0.00183914740139382	0.384420745726118	0	0	0	0
3658	0.00013443391192086	0.384207738787956	0	0	0	0
3659	0.00091946170706366	0.38413753368075	0	0	0	0
3660	0.00067529057864934	0.384069808587417	0	0	0	0
3661	0.00069845702710864	0.383434102495947	0	0	0	0
3662	0.00046726961301981	0.383421210581755	0	0	0	0
3663	0.00091813107237258	0.383417841601245	0	0	0	0
3664	0.00030190064707525	0.383417345569499	0	0	0	0
3665	0.00060928902719687	0.383417345569499	0	0	0	0
3666	0.00036830674156468	0.383417345569499	0	0	0	0
3667	0.00029319096303057	0.383418261239917	0	0	0	0
3668	0.00062670279373596	0.383416893505323	0	0	0	0
3669	0.00051166950339804	0.383416064152881	0	0	0	0
3670	0.00046389077936091	0.383382181912401	0	0	0	0
3671	0.00075977073464864	0.383380445180981	0	0	0	0
3672	0.00486784652674852	0.383379877577087	0	0	0	0
3673	0.0006494478338265	0.383377578328692	0	0	0	0
3674	0.00032836453779047	0.383697333545305	0	0	0	0
3675	0.00039367437510767	0.383664062942032	0	0	0	0
3676	0.00402581387004389	0.383656554332248	0	0	0	0
3677	0.00094622905284597	0.383646980190091	0	0	0	0
3678	0.00035250287672282	0.383636178856259	0	0	0	0
3679	0.00051543151021848	0.383491737124729	0	0	0	0
3680	0.00069775002025388	0.383450200056812	0	0	0	0
3681	0.00016465130904283	0.383451276488227	0	0	0	0
3682	0.00016654647332506	0.383531661193175	0	0	0	0
3683	0.00038654507614338	0.383693383526205	0	0	0	0
3684	0.00045772860151725	0.384544076422145	0	0	0	0
3685	0.00149544603221918	0.314942822154866	0	0	0	0
3686	0.00181298238243313	0.314729010525503	0	0	0	0
3687	0.00018442485489052	0.314718146811677	0	0	0	0
3688	0.00013253199133664	0.314718146811677	0	0	0	0
3689	0.00026107880022635	0.31465075170704	0	0	0	0
3690	0.00080809037188363	0.31465075170704	0	0	0	0
3691	7.6958150567792e-05	0.31465075170704	0	0	0	0
3692	0.00056048769195186	0.314647636675142	0	0	0	0
3693	0.0003023845791301	0.314647636675142	0	0	0	0
3694	0.00044108555293239	0.314644912651432	0	0	0	0
3695	0.00127845859992994	0.314644162171125	0	0	0	0
3696	0.00034930698425262	0.314644920519019	0	0	0	0
3697	0.00028151286394266	0.314765425827512	0	0	0	0
3698	0.00015058989890593	0.314770010627982	0	0	0	0
3699	0.00035924930969951	0.314770010627982	0	0	0	0
3700	0.00016737337382804	0.3147766493541	0	0	0	0
3701	0.00054846275137179	0.314770975579162	0	0	0	0
3702	0.0010773756145662	0.314920699419057	0	0	0	0
3703	0.00320302525143173	0.368181404118879	0	0	0	0
3704	0.00167694217038657	0.364752683232024	0	0	0	0
3705	0.00072362379489123	0.362639572911716	0	0	0	0
3706	0.00207978973959963	0.361877732432751	0	0	0	0
3707	0.00211104422830467	0.361758100531673	0	0	0	0
3708	0.00209910160585971	0.361408423119756	0	0	0	0
3709	0.00040658966267502	0.361469118349206	0	0	0	0
3710	0.00139246686997656	0.361048266483016	0	0	0	0
3711	0.0003408487584966	0.361003449309703	0	0	0	0
3712	0.00049274401013528	0.361011379519113	0	0	0	0
3713	0.00078457666452791	0.360982922453262	0	0	0	0
3714	0.00018547765219842	0.361071417043909	0	0	0	0
3715	9.27108234909297e-05	0.361074199273254	0	0	0	0
3716	0.00077550577883192	0.361074199273254	0	0	0	0
3717	0.00069439861759905	0.361074199273254	0	0	0	0
3718	0.0007030450451922	0.361046163604546	0	0	0	0
3719	0.00146813525683381	0.361035587325784	0	0	0	0
3720	0.00074396355168256	0.359332309294654	0	0	0	0
3721	0.00042769505457327	0.359326336435327	0	0	0	0
3722	0.00059158124262915	0.359326336435327	0	0	0	0
3723	0.00956097718198184	0.359326336435327	0	0	0	0
3724	0.00100203727705083	0.359328821327184	0	0	0	0
3725	0.00022712756002924	0.359328821327184	0	0	0	0
3726	0.00022613707117353	0.359328821327184	0	0	0	0
3727	0.00145519732538175	0.359328821327184	0	0	0	0
3728	0.00187824764427476	0.359332743264935	0	0	0	0
3729	0.00039968249392112	0.359332743264935	0	0	0	0
3730	0.00014617851207211	0.359347958233487	0	0	0	0
3731	0.00073677940526157	0.359348622881986	0	0	0	0
3732	0.00084593096959816	0.359364663138611	0	0	0	0
3733	0.0002432946100714	0.364170471964546	0	0	0	0
3734	0.00036173423092144	0.364261787982558	0	0	0	0
3735	0.00021606290943854	0.364265674798478	0	0	0	0
3736	0.0014428235375073	0.364265674798478	0	0	0	0
3737	0.00034242570811848	0.364267096286834	0	0	0	0
3738	0.00011201121696841	0.364267096286834	0	0	0	0
3739	0.00044320504719733	0.364180279712127	0	0	0	0
3740	0.0018182594907308	0.364041347474268	0	0	0	0
3741	0.00025970554906912	0.363863339319014	0	0	0	0
3742	0.00033580682081676	0.363826273788925	0	0	0	0
3743	0.00033134997386017	0.363826273788925	0	0	0	0
3744	0.0004384992401955	0.363826273788925	0	0	0	0
3745	0.0006580297122073	0.363626768051247	0	0	0	0
3746	0.00025298259094623	0.363626768051247	0	0	0	0
3747	0.00047845392167414	0.363626768051247	0	0	0	0
3748	0.00268196049312389	0.363626768051247	0	0	0	0
3749	0.00014731046083892	0.36360072638458	0	0	0	0
3750	4.7924679091693e-05	0.363573422957311	0	0	0	0
3751	0.00070272311477419	0.358644406939607	0	0	0	0
3752	0.00037955960069022	0.358580554003765	0	0	0	0
3753	0.00063437267018774	0.358578803891758	0	0	0	0
3754	7.19757657939081e-05	0.358578803891758	0	0	0	0
3755	0.00040990912998732	0.358578803891758	0	0	0	0
3756	0.00091328780093633	0.358578803891758	0	0	0	0
3757	4.63043778805753e-05	0.358578803891758	0	0	0	0
3758	0.00025099602771811	0.358578803891758	0	0	0	0
3759	0.00056092926983389	0.358578803891758	0	0	0	0
3760	0.00038058975199765	0.358578803891758	0	0	0	0
3761	0.00016900649925106	0.358578803891758	0	0	0	0
3762	1.65344050652636e-05	0.358579554372066	0	0	0	0
3763	0.00051676523638619	0.359100731744649	0	0	0	0
3764	0.0004747559400907	0.359100731744649	0	0	0	0
3765	9.77563690031731e-05	0.359100731744649	0	0	0	0
3766	0.00033899688263431	0.359099902392208	0	0	0	0
3767	0.00048634946548867	0.359099902392208	0	0	0	0
3768	0.0004487463824056	0.359099902392208	0	0	0	0
3769	0.00015429062001465	0.359102726867985	0	0	0	0
3770	0.00052399273839655	0.359102726867985	0	0	0	0
3771	0.00019615728739381	0.359102726867985	0	0	0	0
3772	0.00045280102691226	0.359101196805313	0	0	0	0
3773	0.00030695752226648	0.358962838368082	0	0	0	0
3774	0.00131456888798552	0.358612610327132	0	0	0	0
3775	0.00042060316349345	0.358306045740419	0	0	0	0
3776	0.00062461503464147	0.357940776103604	0	0	0	0
3777	0.00028746518671087	0.35780857063556	0	0	0	0
3778	0.00139350973408781	0.357785345045251	0	0	0	0
3779	0.00010713352817116	0.357722147543031	0	0	0	0
3780	0.00023192571774145	0.354688321371779	0	0	0	0
3781	0.00024779483912681	0.354686076810534	0	0	0	0
3782	0.00035815567446907	0.354686076810534	0	0	0	0
3783	0.00016222164167972	0.354686076810534	0	0	0	0
3784	0.00140352856239828	0.354686076810534	1	3.2258064516129e-06	0	0
3785	0.00050615431491937	0.354686076810534	0	0	0	0
3786	0.0003111478741897	0.354686076810534	0	0	0	0
3787	0.00097306604036751	0.354686076810534	0	0	0	0
3788	0.00063409696119716	0.354686076810534	0	0	0	0
3789	5.189619774367e-05	0.354691594112794	0	0	0	0
3790	0.00010373264615919	0.355227573008745	0	0	0	0
3791	0.00087769712017001	0.355227573008745	0	0	0	0
3792	0.00082429925977676	0.355227573008745	0	0	0	0
3793	0.00047598227289861	0.355227573008745	0	0	0	0
3794	0.00061415912436014	0.355239303489225	0	0	0	0
3795	0.00083006917258474	0.355239303489225	0	0	0	0
3796	0.00018748093465861	0.355210997329805	0	0	0	0
3797	0.00315969817770408	0.355210246849497	0	0	0	0
3798	8.3128041199709e-05	0.355210246849497	0	0	0	0
3799	0.00026715220330793	0.355210246849497	0	0	0	0
3800	0.00041534619726594	0.355209750817751	0	0	0	0
3801	0.00025636285880861	0.355209750817751	0	0	0	0
3802	0.00067154006813796	0.355209750817751	0	0	0	0
3803	0.00390947560308623	0.355079306918562	0	0	0	0
3804	0.00090203878585981	0.354903033066301	0	0	0	0
3805	0.00021026831662794	0.354762380559326	0	0	0	0
3806	3.87584362332579e-05	0.354757273101013	0	0	0	0
3807	0.00017734952095502	0.354750684665007	0	0	0	0
3808	0.00033313976236866	0.354726829818477	0	0	0	0
3809	0.00019969153727365	0.354726829818477	0	0	0	0
3810	5.34148733740015e-05	0.354718670753251	0	0	0	0
3811	0.00027236205766453	0.353313047990993	0	0	0	0
3812	0.00021379458888612	0.353309918317347	0	0	0	0
3813	0.00024371785406998	0.353308426812956	0	0	0	0
3814	0.00033307322756905	0.353308426812956	0	0	0	0
3815	0.00073982079067062	0.353308426812956	0	0	0	0
3816	0.00046590552607859	0.353308426812956	0	0	0	0
3817	0.00212607117698835	0.353308426812956	0	0	0	0
3818	0.0012055117504222	0.353308426812956	0	0	0	0
3819	0.0002511321754939	0.353307622561361	0	0	0	0
3820	1.91324751463225e-05	0.353306614756923	0	0	0	0
3821	0.00013909519284285	0.353306614756923	0	0	0	0
3822	0.0011776219592791	0.353290516134332	0	0	0	0
3823	0.00058291354886324	0.353287733904988	0	0	0	0
3824	0.00063846834943536	0.353286148416262	0	0	0	0
3825	0.00111146974365383	0.353286148416262	0	0	0	0
3826	0.00021797373361583	0.35340665495516	0	0	0	0
3827	0.000365477224621	0.353402342393048	0	0	0	0
3828	0.00056845638705017	0.353396848236491	0	0	0	0
3829	0.0005518245482457	0.353393352255734	0	0	0	0
3830	0.00039889471098574	0.35338917311538	0	0	0	0
3831	0.00039936314657775	0.353492299121972	0	0	0	0
3832	0.00138617701093175	0.353488035842564	0	0	0	0
3833	0.00842987609254498	0.35330818695049	0	0	0	0
3834	0.00075269277063246	0.35319605177482	0	0	0	0
3835	8.72322303868969e-05	0.353129731253136	0	0	0	0
3836	0.00016948988095156	0.352958644699099	0	0	0	0
3837	0.00057978622956384	0.351674441397934	0	0	0	0
3838	0.0025334446279161	0.305476089446452	0	0	0	0
3839	0.00063810725180045	0.305268699707822	0	0	0	0
3840	0.00320291826914764	0.305205905071494	0	0	0	0
3841	0.00039861359565258	0.3052051467236	0	0	0	0
3842	0.00045881801393583	0.305203889886406	0	0	0	0
3843	0.00037658122076175	0.305203889886406	0	0	0	0
3844	0.00048953005640851	0.305201722212784	0	0	0	0
3845	0.00201060020238666	0.30520096386489	0	0	0	0
3846	0.00086336982077386	0.305199981160488	0	0	0	0
3847	0.00054296320551611	0.305199317171026	0	0	0	0
3848	0.00027076923867945	0.305199317171026	0	0	0	0
3849	0.00030010320398168	0.305203901971496	0	0	0	0
3850	0.00039581123076548	0.305216678474439	0	0	0	0
3851	0.00058248353168733	0.307526793013643	0	0	0	0
3852	0.00322947493756665	0.307592917174212	0	0	0	0
3853	0.0004028948490923	0.307595092093778	0	0	0	0
3854	9.1735261296872e-05	0.307590914568305	0	0	0	0
3855	0.00027365165261643	0.307579972691554	0	0	0	0
3856	0.00047077093033517	0.307580096408388	0	0	0	0
3857	0.00061264775501736	0.307579088603951	0	0	0	0
3858	0.00253424760937546	0.307574781504789	0	0	0	0
3859	0.00139763653958296	0.301237665943186	0	0	0	0
3860	0.00308030195201149	0.298636059133274	0	0	0	0
3861	0.00118522867556917	0.297718230974478	0	0	0	0
3862	0.0004011113567851	0.297448765402606	0	0	0	0
3863	0.00047633015579736	0.297028271069442	0	0	0	0
3864	0.00047802944312329	0.29711776600767	0	0	0	0
3865	0.00047378437895911	0.285313907970958	0	0	0	0
3866	0.00023605397377717	0.287583494921139	0	0	0	0
3867	0.00400761711788214	0.28734316074549	0	0	0	0
3868	0.00041301080878678	0.287363056313367	0	0	0	0
3869	0.00022169153487497	0.287363056313367	0	0	0	0
3870	0.00141032727226753	0.287363056313367	0	0	0	0
3871	0.00087782599587958	0.287363056313367	0	0	0	0
3872	0.00037633039558425	0.287363056313367	0	0	0	0
3873	0.00014229390686008	0.287363056313367	0	0	0	0
3874	0.00070373043374443	0.287363056313367	0	0	0	0
3875	0.0008904649741855	0.287363056313367	0	0	0	0
3876	0.0003570351322251	0.28736381466126	0	0	0	0
3877	0.00090104113177919	0.28736381466126	0	0	0	0
3878	0.00045051280168794	0.28736381466126	0	0	0	0
3879	0.00045720557602282	0.28736381466126	0	0	0	0
3880	0.00075772528566788	0.287379477290363	0	0	0	0
3881	0.00043601042579432	0.287405603096367	0	0	0	0
3882	0.00092192707418247	0.287406516839057	0	0	0	0
3883	0.00031929320403066	0.287466253445927	0	0	0	0
3884	0.00137142347511024	0.287530843701002	0	0	0	0
3885	0.00092528221282769	0.28805418673427	0	0	0	0
3886	0.0001899306689979	0.402689891827458	0	0	0	0
3887	0.00155138425036993	0.402857529189195	0	0	0	0
3888	0.00034011994689706	0.403224449069494	0	0	0	0
3889	0.00027377682316133	0.403286173975925	0	0	0	0
3890	0.0006265576364665	0.403483282876766	0	0	0	0
3891	0.00055210218605498	0.403487531310049	0	0	0	0
3892	0.00270918834931508	0.403487912872931	0	0	0	0
3893	0.00094193437999129	0.403497917004007	0	0	0	0
3894	0.00051248032899448	0.403563032554596	0	0	0	0
3895	0.00045921352089474	0.403567865534759	0	0	0	0
3896	0.00060087905840204	0.403578232082479	0	0	0	0
3897	0.00029150657843245	0.403582208109394	0	0	0	0
3898	0.00045912730634452	0.403585588640875	0	0	0	0
3899	0.00059207480123224	0.403581409409694	0	0	0	0
3900	0.00024745486745328	0.403575673359767	0	0	0	0
3901	0.00062701089361078	0.403576597478527	0	0	0	0
3902	0.00310634301739593	0.403577413320215	0	0	0	0
3903	0.00035138997790637	0.403580213499426	0	0	0	0
3904	0.00013936966223481	0.403581129169844	0	0	0	0
3905	0.00134717913480423	0.403397005365173	0	0	0	0
3906	0.0001569537420607	0.403397005365173	0	0	0	0
3907	0.00062009871408468	0.403397005365173	0	0	0	0
3908	0.00068899558715741	0.403397005365173	0	0	0	0
3909	0.0001561135476944	0.403397005365173	0	0	0	0
3910	0.00131328374852677	0.403410557628	0	0	0	0
3911	0.00024095880365834	0.403410557628	0	0	0	0
3912	0.00040460448602922	0.403410557628	0	0	0	0
3913	0.00062573849818469	0.403408346960201	0	0	0	0
3914	0.00042206768648541	0.403408346960201	0	0	0	0
3915	0.00101744474858756	0.403415115240639	0	0	0	0
3916	0.0001946402125705	0.405650854140299	0	0	0	0
3917	0.00081670747496739	0.405653557365744	0	0	0	0
3918	0.00023693533513649	0.405659297714051	0	0	0	0
3919	0.00011671421151305	0.405659297714051	0	0	0	0
3920	0.00218919315520769	0.405668277599109	0	0	0	0
3921	0.00080265746101807	0.405663994430249	0	0	0	0
3922	6.60714432396253e-05	0.405664993726744	0	0	0	0
3923	0.00097950349568009	0.405664993726744	0	0	0	0
3924	0.00089885150426077	0.405664886745317	0	0	0	0
3925	0.00075655731561404	0.405653646313537	0	0	0	0
3926	0.00071990878209753	0.405648551420147	0	0	0	0
3927	0.00027773564113027	0.405619787007392	0	0	0	0
3928	0.00092173445525889	0.40045513642182	0	0	0	0
3929	0.00044243962311118	0.400379348831612	0	0	0	0
3930	0.00096320041492437	0.400373760491126	0	0	0	0
3931	0.00025574695036124	0.400373760491126	0	0	0	0
3932	0.00034387134263991	0.400368196032436	0	0	0	0
3933	0.00055003816765394	0.400368196032436	0	0	0	0
3934	0.00054989822328371	0.400368196032436	0	0	0	0
3935	0.0007623119442859	0.400368196032436	0	0	0	0
3936	0.00042572505443471	0.400368196032436	0	0	0	0
3937	0.00136190927084323	0.400368196032436	0	0	0	0
3938	0.00027985625150968	0.400368196032436	0	0	0	0
3939	0.00118207322355462	0.400368196032436	0	0	0	0
3940	0.00409691940629307	0.400368196032436	0	0	0	0
3941	0.0002532539464782	0.400368196032436	0	0	0	0
3942	0.00037134697916813	0.400368196032436	0	0	0	0
3943	0.00035307455601033	0.400895944474529	0	0	0	0
3944	0.00070727235916574	0.400895944474529	0	0	0	0
3945	0.00084029095938167	0.400896886647708	0	0	0	0
3946	0.00090658927412336	0.400896886647708	0	0	0	0
3947	0.00090128301331089	0.400896886647708	0	0	0	0
3948	0.00023768853016335	0.400896886647708	0	0	0	0
3949	0.00091462280186793	0.400463633234562	0	0	0	0
3950	0.00057639144537179	0.400271637867323	0	0	0	0
3951	0.00070306178943867	0.400050212132529	0	0	0	0
3952	0.00091456059646037	0.400043851836476	0	0	0	0
3953	0.00154608434349449	0.400040916953655	0	0	0	0
3954	0.00076944302759012	0.399945110822063	0	0	0	0
3955	0.00113645058722243	0.399945110822063	0	0	0	0
3956	0.00269243456805757	0.399945110822063	0	0	0	0
3957	0.00034704767760075	0.399940896960143	0	0	0	0
3958	8.37400451240829e-05	0.399287911112628	0	0	0	0
3959	0.00010245334552098	0.39928087282434	0	0	0	0
3960	0.00026058804058116	0.39928087282434	0	0	0	0
3961	0.00028969922706002	0.39928087282434	0	0	0	0
3962	0.00243062835247182	0.399279207756139	0	0	0	0
3963	8.21263596108792e-05	0.399279207756139	0	0	0	0
3964	0.00024516692039156	0.399279207756139	0	0	0	0
3965	0.00054073420700684	0.399279207756139	0	0	0	0
3966	0.00031157414737589	0.399279207756139	0	0	0	0
3967	0.00052671060464782	0.399275250056038	0	0	0	0
3968	0.00091072432529458	0.39927420755537	0	0	0	0
3969	0.00066815188310949	0.399282245106811	0	0	0	0
3970	0.00036522801844574	0.399282245106811	0	0	0	0
3971	0.00152153837518958	0.399282245106811	0	0	0	0
3972	0.00078505600520012	0.399282245106811	0	0	0	0
3973	0.00023816876995487	0.3992859953686	0	0	0	0
3974	0.00023050357337048	0.400447101617863	0	0	0	0
3975	0.00146314855538167	0.400463895871681	0	0	0	0
3976	0.00034832136154811	0.400463895871681	0	0	0	0
3977	0.00031469445085845	0.400463895871681	0	0	0	0
3978	0.00080377670901362	0.400465479914665	0	0	0	0
3979	0.00045378518367241	0.400403663837224	0	0	0	0
3980	0.00031418965938445	0.400371232944328	0	0	0	0
3981	0.00093806892084895	0.400330542840161	0	0	0	0
3982	0.00015015325284277	0.400300261832409	0	0	0	0
3983	0.0003714201658385	0.400300261832409	0	0	0	0
3984	0.00047751705914728	0.400300261832409	0	0	0	0
3985	0.00117205214679773	0.400288424711197	0	0	0	0
3986	0.00048608542884029	0.400283022422011	0	0	0	0
3987	0.00070100419733489	0.400248915493344	0	0	0	0
3988	0.00044390036602216	0.39668711286076	0	0	0	0
3989	0.00012992699012501	0.396637631694424	0	0	0	0
3990	0.00055137378487051	0.396629544220304	0	0	0	0
3991	0.00022715102728196	0.396629544220304	0	0	0	0
3992	0.00014469126935391	0.396629544220304	0	0	0	0
3993	0.00034160048596167	0.396632228928208	0	0	0	0
3994	0.00342452616609617	0.396632228928208	0	0	0	0
3995	0.00060434757176183	0.396632228928208	0	0	0	0
3996	0.00047173077980973	0.396632228928208	0	0	0	0
3997	0.00054163572703882	0.396632228928208	0	0	0	0
3998	0.00037524175861163	0.396632228928208	0	0	0	0
3999	0.00046565382241932	0.396632228928208	0	0	0	0
4000	7.37625858893042e-05	0.396657399367913	0	0	0	0
4001	0.00014658940071334	0.396657399367913	0	0	0	0
4002	0.00040174055716783	0.396657399367913	0	0	0	0
4003	0.00023303186041621	0.396657399367913	0	0	0	0
4004	0.00069696360158957	0.396657399367913	0	0	0	0
4005	0.00012644138263125	0.396657399367913	0	0	0	0
4006	0.00035512307459364	0.396657399367913	0	0	0	0
4007	0.00075308955148822	0.396657399367913	0	0	0	0
4008	2.34263801880458e-05	0.396657399367913	0	0	0	0
4009	0.00146467505905841	0.396707479496118	0	0	0	0
4010	0.00027792556863875	0.396697975238211	0	0	0	0
4011	0.00072704441829032	0.396130660575486	0	0	0	0
4012	0.0009209609865428	0.39604343730325	0	0	0	0
4013	0.00015593571652682	0.395925126885855	0	0	0	0
4014	0.00062186097766495	0.395913604024498	1	3.2258064516129e-06	0	0
4015	0.00033219080782273	0.395745861353478	0	0	0	0
4016	0.00117093311008663	0.395743851965618	0	0	0	0
4017	0.00262765580808207	0.395743851965618	0	0	0	0
4018	0.00014350397643206	0.395743851965618	0	0	0	0
4019	9.10137183094244e-05	0.395743851965618	0	0	0	0
4020	6.88062560824893e-05	0.395743851965618	0	0	0	0
4021	0.00016235998209561	0.395743851965618	0	0	0	0
4022	0.00044838521916169	0.395743851965618	0	0	0	0
4023	0.00073439432751967	0.395743851965618	0	0	0	0
4024	0.00054310313669114	0.395743851965618	0	0	0	0
4025	0.00062756296336051	0.395743851965618	0	0	0	0
4026	0.0001110600005434	0.395743851965618	0	0	0	0
4027	0.00021746021511188	0.395743851965618	0	0	0	0
4028	0.00040493626311283	0.395743851965618	0	0	0	0
4029	0.00182283074718525	0.395761892432374	0	0	0	0
4030	0.00018666679875041	0.396315084314457	0	0	0	0
4031	0.00037106061052921	0.396316855856407	0	0	0	0
4032	0.00069745868977237	0.396316855856407	0	0	0	0
4033	9.58542084533403e-05	0.396316855856407	0	0	0	0
4034	0.00080075067985899	0.396316855856407	0	0	0	0
4035	0.00126479999772301	0.396463669850204	0	0	0	0
4036	0.00021471037709536	0.396465227366153	0	0	0	0
4037	0.00030241661952306	0.396482152070569	0	0	0	0
4038	0.00015173442775518	0.396482152070569	0	0	0	0
4039	0.00033461555029352	0.396480487002367	0	0	0	0
4040	9.75690728461592e-05	0.39647869842636	0	0	0	0
4041	0.00069418492640142	0.39647869842636	0	0	0	0
4042	0.0002436115127316	0.39647869842636	0	0	0	0
4043	0.00048922450817116	0.39647869842636	0	0	0	0
4044	0.00039343704301807	0.39647869842636	0	0	0	0
4045	0.00011824756423303	0.39647869842636	0	0	0	0
4046	0.0008884222208794	0.396474551664152	0	0	0	0
4047	0.00097434002792491	0.396474551664152	0	0	0	0
4048	0.00067016527900771	0.396475772337241	0	0	0	0
4049	0.00046038960392502	0.396463252305189	0	0	0	0
4050	3.84090110912982e-05	0.396460126259982	0	0	0	0
4051	0.00011748608468333	0.395717107285812	0	0	0	0
4052	0.0001195230438725	0.395717107285812	0	0	0	0
4053	0.0008603048818368	0.395710395516053	0	0	0	0
4054	0.00014862258110915	0.395710395516053	0	0	0	0
4055	0.00018436958272662	0.395710395516053	0	0	0	0
4056	7.61377668070346e-05	0.395710395516053	0	0	0	0
4057	0.00026001739443157	0.395710395516053	0	0	0	0
4058	0.00268897679062925	0.395710395516053	0	0	0	0
4059	0.00025985230834007	0.395711493394074	0	0	0	0
4060	0.00030618554870049	0.39930499518354	0	0	0	0
4061	0.00062213866142607	0.399313532050687	0	0	0	0
4062	0.0003139365651876	0.399313532050687	0	0	0	0
4063	0.00025747172683402	0.399313532050687	0	0	0	0
4064	0.00011499975891845	0.399313532050687	0	0	0	0
4065	0.00071959662899673	0.399313532050687	0	0	0	0
4066	0.00021363369817927	0.399313532050687	0	0	0	0
4067	0.00059601158567897	0.399313532050687	0	0	0	0
4068	0.0045067226162342	0.399313532050687	0	0	0	0
4069	0.00026181685483356	0.399313532050687	0	0	0	0
4070	5.91000860572492e-05	0.399374323184902	0	0	0	0
4071	0.00029784686311185	0.39939682290025	0	0	0	0
4072	0.00028532437756409	0.399392076835211	0	0	0	0
4073	0.00044391457598233	0.399340421370675	0	0	0	0
4074	0.00092904109674367	0.399340421370675	0	0	0	0
4075	0.00043136177451908	0.399338657030115	0	0	0	0
4076	0.00029500571990141	0.398615658612919	0	0	0	0
4077	0.00109281058024336	0.398615658612919	0	0	0	0
4078	0.00017681378014059	0.398615658612919	0	0	0	0
4079	0.00024467240653817	0.398615658612919	0	0	0	0
4080	0.0003058547236369	0.398615658612919	0	0	0	0
4081	0.00028756499835997	0.398615658612919	0	0	0	0
4082	0.00076948074359397	0.398615658612919	0	0	0	0
4083	0.00045578110568426	0.398615658612919	0	0	0	0
4084	0.00057906516124818	0.398615658612919	0	0	0	0
4085	0.00047346736584178	0.398615658612919	0	0	1	1.02805563837115e-05
4086	0.00113867398088978	0.398615658612919	0	0	0	0
4087	0.00021403756860152	0.398615658612919	0	0	0	0
4088	0.00014484898937554	0.398615658612919	0	0	0	0
4089	0.0002942150396719	0.398615658612919	0	0	0	0
4090	0.00041280329946616	0.398616631042592	0	0	0	0
4091	6.74436568251404e-05	0.398627682268863	0	0	0	0
4092	0.00061921220964389	0.408694002598071	0	0	0	0
4093	0.00043632621834544	0.408728710451919	0	0	0	0
4094	0.00030468905599356	0.408728710451919	0	0	0	0
4095	0.00042063452987589	0.408728710451919	0	0	0	0
4096	0.00250360554997466	0.408440977824283	0	0	0	0
4097	0.00019778038013946	0.408445355811371	0	0	0	0
4098	0.0001900896701212	0.40844345773071	0	0	0	0
4099	0.00063728086388675	0.40844345773071	0	0	0	0
4100	0.00108535624494432	0.40844345773071	0	0	0	0
4101	9.65383085439315e-05	0.40844929112936	0	0	0	0
4102	0.00398841145265358	0.40844929112936	0	0	0	0
4103	0.00026206554432855	0.40844929112936	0	0	0	0
4104	0.00061370362537669	0.408448255263542	0	0	0	0
4105	0.00098525397963513	0.408448255263542	0	0	0	0
4106	0.00117789342418664	0.408448255263542	0	0	0	0
4107	0.00026590119687979	0.408448255263542	0	0	0	0
4108	9.82875787454097e-05	0.408448255263542	0	0	0	0
4109	0.00033521603870036	0.408448255263542	0	0	0	0
4110	0.00010737059772421	0.408445525291096	0	0	0	0
4111	3.40178176631765e-05	0.408289965924414	0	0	0	0
4112	0.00076227017739509	0.408289965924414	0	0	0	0
4113	0.00094927400521867	0.408289965924414	0	0	0	0
4114	0.00035979901283142	0.408289965924414	0	0	0	0
4115	0.00104665875111024	0.408289965924414	0	0	0	0
4116	0.00025224560187927	0.408289965924414	1	3.2258064516129e-06	0	0
4117	0.00192745165393416	0.408289965924414	0	0	0	0
4118	0.00225894127423181	0.408289965924414	0	0	0	0
4119	9.26508259420314e-05	0.408289965924414	0	0	0	0
4120	0.00019870844245617	0.408743507358656	0	0	0	0
4121	0.00028061300830229	0.408743507358656	0	0	0	0
4122	0.00017102601556909	0.40874147919147	0	0	0	0
4123	0.0002186954907393	0.408734080990712	0	0	0	0
4124	0.00061378655669584	0.408733167248022	0	0	0	0
4125	0.00025104296181799	0.408733167248022	0	0	0	0
4126	0.00190870367855855	0.408733167248022	0	0	0	0
4127	0.00020916678581243	0.408733167248022	0	0	0	0
4128	0.00062518354127266	0.408736963409344	0	0	0	0
4129	0.00024566883718938	0.408736963409344	0	0	0	0
4130	0.00037873898146986	0.408736963409344	0	0	0	0
4131	0.00014492783705619	0.408918211509976	0	0	0	0
4132	0.00087459545201393	0.408912889340223	0	0	0	0
4133	0.00173453670042707	0.408912679202203	0	0	0	0
4134	0.00113872868240971	0.40889008447154	0	0	0	0
4135	0.00046903013887567	0.408861364278548	0	0	0	0
4136	0.0121913950293663	0.408824330029719	0	0	0	0
4137	0.00037511534507722	0.408773762687922	0	0	0	0
4138	0.00017941822678831	0.408723521336733	0	0	0	0
4139	0.00016844047756742	0.408592480017306	0	0	0	0
4140	0.00065104947446337	0.408316375998185	0	0	0	0
4141	0.00046309851081562	0.341873776173115	0	0	0	0
4142	0.00024893538259162	0.341187834721512	0	0	0	0
4143	0.00026799816789884	0.341095580266652	0	0	0	0
4144	0.00210696053127936	0.341081971620971	0	0	0	0
4145	9.84991637212258e-05	0.341079245255124	0	0	0	0
4146	0.00073020088701539	0.341065070339063	0	0	0	0
4147	0.0004001751502879	0.341065070339063	0	0	0	0
4148	0.0005294545707219	0.341063076337021	0	0	0	0
4149	0.00198878277900966	0.341061432729806	0	0	0	0
4150	0.00037923559671742	0.341056418453324	0	0	0	0
4151	0.00029404355589933	0.341885556128866	0	0	0	0
4152	0.00062342845548195	0.341882996132261	0	0	0	0
4153	0.00062488992221685	0.341875051917963	0	0	0	0
4154	0.0004448933396146	0.341920077782627	0	0	0	0
4155	0.00080415550685258	0.341915128588356	0	0	0	0
4156	0.0008575719228469	0.341907091036915	0	0	0	0
4157	0.0008002862411823	0.341907091036915	0	0	0	0
4158	0.001068699220986	0.341907091036915	0	0	0	0
4159	0.0015962302636426	0.341845087068662	0	0	0	0
4160	0.00138733223586487	0.341836667950648	0	0	0	0
4161	0.0005219012422745	0.341808839661016	0	0	0	0
4162	0.0046027440676821	0.330827085587074	0	0	0	0
4163	0.00158576276349722	0.327278487887253	0	0	0	0
4164	0.00117066373689696	0.325496184513384	0	0	0	0
4165	0.00013650644775144	0.324797964736079	0	0	0	0
4166	0.00014002406204222	0.324180149188303	0	0	0	0
4167	9.71681558646862e-05	0.323533335827773	0	0	0	0
4168	0.00016987471201482	0.30683536262845	0	0	0	0
4169	0.00083345099243031	0.306637593223355	0	0	0	0
4170	0.00054087324673047	0.30603200257093	0	0	0	0
4171	0.00058348922209354	0.306028572899377	0	0	0	0
4172	0.00059738216318776	0.306028572899377	0	0	0	0
4173	0.00266713518327477	0.306028572899377	0	0	0	0
4174	0.00051560571499611	0.306028572899377	0	0	0	0
4175	0.00682447496442702	0.306025457576369	0	0	0	0
4176	0.00024793282921781	0.306025457576369	0	0	0	0
4177	0.00016358538581923	0.306025457576369	0	0	0	0
4178	0.00022024881909625	0.306025457576369	0	0	0	0
4179	0.00131415074910278	0.306025457576369	0	0	0	0
4180	0.00192642057227786	0.306025457576369	0	0	0	0
4181	0.0018793065902376	0.306026371319059	0	0	0	0
4182	0.00055591825171457	0.306047699817769	0	0	0	0
4183	0.00056141644044251	0.307354093001471	0	0	0	0
4184	0.00874153232201326	0.307356570813654	0	0	0	0
4185	0.00044480834306106	0.307360584178021	0	0	0	0
4186	0.00026079125521519	0.307360584178021	0	0	0	0
4187	0.00099076829899996	0.307360584178021	0	0	0	0
4188	0.00067991675740616	0.3073322780186	0	0	0	0
4189	0.00246359678747845	0.305365965095488	0	0	0	0
4190	0.00120554047358058	0.305106650691998	0	0	0	0
4191	0.00114793616822394	0.304804283546928	0	0	0	0
4192	0.0007305985602569	0.304785639044934	0	0	0	0
4193	0.00024951343687616	0.304781663832374	0	0	0	0
4194	0.00137223779841351	0.304735006290397	0	0	0	0
4195	0.00057512847062379	0.304683147359824	0	0	0	0
4196	0.00099096569679078	0.304675157077279	0	0	0	0
4197	0.00097101555207872	0.30384294673508	0	0	0	0
4198	0.0006453432032925	0.30363810066509	0	0	0	0
4199	0.000421211545078	0.292095992630592	0	0	0	0
4200	0.00048471333273267	0.292067031955677	1	3.2258064516129e-06	0	0
4201	0.00187756905809552	0.292067031955677	0	0	0	0
4202	0.00060899884723905	0.292067031955677	0	0	0	0
4203	0.0003834132611434	0.292067031955677	0	0	0	0
4204	0.00045935914670062	0.292067031955677	0	0	0	0
4205	0.00055400094206825	0.292067031955677	0	0	0	0
4206	0.00210022131042212	0.292067031955677	0	0	0	0
4207	0.00070082609169568	0.292067031955677	0	0	0	0
4208	0.00155810721733672	0.292067031955677	0	0	0	0
4209	0.00054715077096252	0.292067031955677	0	0	0	0
4210	0.00101243235611399	0.292243113708045	0	0	0	0
4211	0.0004266202909052	0.292243113708045	0	0	0	0
4212	0.00051350612833602	0.292243113708045	0	0	0	0
4213	0.00568864074045289	0.292241583645373	0	0	0	0
4214	0.00033913185979875	0.292241583645373	0	0	0	0
4215	0.00083780879763688	0.292237594321467	0	0	0	0
4216	0.00056713534214522	0.292229556770026	0	0	0	0
4217	0.00067320798354089	0.292229556770026	0	0	0	0
4218	0.00093758781136485	0.292227964726338	0	0	0	0
4219	0.00334708768712969	0.29221857869384	0	0	0	0
4220	0.00070495091683593	0.290938542196514	0	0	0	0
4221	0.00019539527920948	0.290615974893986	0	0	0	0
4222	0.00066048909129045	0.290403328431472	0	0	0	0
4223	0.00028395001251934	0.290350709254185	0	0	0	0
4224	0.00020338421470839	0.290186061142536	0	0	0	0
4225	0.00105198392758569	0.276208545989967	0	0	0	0
4226	0.00227922775021241	0.276148808137993	0	0	0	0
4227	0.00082078575105953	0.276144571705071	0	0	0	0
4228	0.00114416981621159	0.276143603613373	0	0	0	0
4229	0.00017693586605542	0.276143603613373	0	0	0	0
4230	0.00022673361383309	0.276143603613373	0	0	0	0
4231	0.00012160044934537	0.276143603613373	0	0	0	0
4232	0.00016675324865806	0.276143603613373	0	0	0	0
4233	0.00028578535945826	0.276143603613373	0	0	0	0
4234	0.00030131076875142	0.276143603613373	0	0	0	0
4235	0.00057320066683337	0.276143603613373	0	0	0	0
4236	0.00016733580569167	0.276143603613373	0	0	0	0
4237	0.00057036714309227	0.276140728478616	0	0	0	0
4238	0.00020139484467915	0.276140728478616	0	0	0	0
4239	0.00020544092824624	0.276140728478616	0	0	0	0
4240	0.00044584700225958	0.276135017170274	0	0	0	0
4241	0.00019505955944536	0.277290501662832	0	0	0	0
4242	0.00040711246786095	0.27728225255008	0	0	0	0
4243	0.00122624625626522	0.27728225255008	0	0	0	0
4244	8.41648894897841e-05	0.277285548445158	0	0	0	0
4245	0.00052983214461957	0.277253890340457	0	0	0	0
4246	0.00094689838318392	0.277249896219803	0	0	0	0
4247	5.02158255308081e-05	0.277253818157554	0	0	0	0
4248	0.00032230057125026	0.276941519896995	0	0	0	0
4249	0.00106140749155759	0.27605984942642	0	0	0	0
4250	0.0004029175927595	0.275634914693552	0	0	0	0
4251	0.00015751190702958	0.275552649869162	0	0	0	0
4252	0.00308353657111126	0.275365643588707	0	0	0	0
4253	0.00018441696286728	0.275290335400682	0	0	0	0
4254	0.00048170272145684	0.27498099453619	0	0	0	0
4255	0.00348519765648697	0.26147877071015	0	0	0	0
4256	0.00034952722106928	0.26142012354569	0	0	0	0
4257	0.00038999138049748	0.261256439010263	0	0	0	0
4258	0.00037579734176508	0.261256439010263	0	0	0	0
4259	0.0005376059387235	0.261252642848942	0	0	0	0
4260	0.00035859764230481	0.261252642848942	0	0	0	0
4261	0.00229482755442001	0.261251892368634	0	0	0	0
4262	0.00032625388779269	0.261251228379173	0	0	0	0
4263	0.0002889892079294	0.261251228379173	0	0	0	0
4264	0.00125688216504432	0.2612522118258	0	0	0	0
4265	6.99154395189463e-05	0.261333995029101	0	0	0	0
4266	0.00028860671080501	0.261333190777506	0	0	0	0
4267	0.00163118588674055	0.261330353929326	0	0	0	0
4268	0.00022801039207428	0.261342042561549	0	0	0	0
4269	8.97525675563929e-05	0.261532474248356	0	0	0	0
4270	0.00022400826907263	0.269535624615413	0	0	0	0
4271	0.00025159684061492	0.269594564664497	0	0	0	0
4272	0.00049724097426358	0.269603303594181	0	0	0	0
4273	0.00030926296183977	0.269607113525918	0	0	0	0
4274	0.00012769381585871	0.269469831523214	0	0	0	0
4275	0.0002721382336603	0.268981103580034	0	0	0	0
4276	0.0004329869837131	0.26887105054791	0	0	0	0
4277	7.11794407073095e-05	0.268639499770526	0	0	0	0
4278	0.00020831678689477	0.268480925466954	0	0	0	0
4279	0.0006132205462869	0.268427897070786	0	0	0	0
4280	0.00053770232474368	0.268405898611287	1	3.2258064516129e-06	0	0
4281	5.97494508117619e-05	0.268090962644639	0	0	0	0
4282	0.00040277215273074	0.268089640763426	0	0	0	0
4283	0.00046501646737172	0.268079377963976	0	0	0	0
4284	0.00020595946411602	0.268143709461759	0	0	0	0
4285	0.00103771741970082	0.242618859028226	0	0	0	0
4286	0.00033960563148711	0.242549923685886	0	0	0	0
4287	0.00010160025083041	0.242535542787323	0	0	0	0
4288	0.00144708612569881	0.242533290047992	0	0	0	0
4289	0.00074140802612282	0.242533290047992	0	0	0	0
4290	0.00097591332737758	0.242533290047992	0	0	0	0
4291	0.00031620054471077	0.242533290047992	0	0	0	0
4292	9.18291780194316e-05	0.242533290047992	0	0	0	0
4293	0.00029843350411105	0.242532306601366	0	0	0	0
4294	0.00026364362785001	0.242532306601366	0	0	0	0
4295	0.00017925722265032	0.242532306601366	0	0	0	0
4296	0.00031792239565502	0.242523326716309	0	0	0	0
4297	0.00037309202586081	0.242576005440918	0	0	0	0
4298	0.00023523863074819	0.242576005440918	0	0	0	0
4299	0.00071202743737578	0.242577681223844	0	0	0	0
4300	0.00156508235895533	0.242565249137636	0	0	0	0
4301	0.00031977242188166	0.242691434477409	0	0	0	0
4302	0.00045565209830056	0.260602536607874	0	0	0	0
4303	0.00017555526670129	0.260263229641876	0	0	0	0
4304	0.00513819047016515	0.259775333047356	0	0	0	0
4305	0.00065290989227576	0.259788588766376	0	0	0	0
4306	0.00032340657703599	0.259871104378965	0	0	0	0
4307	0.00032830315313303	0.259807622048377	0	0	0	0
4308	0.00065379984957758	0.259674500329358	0	0	0	0
4309	0.00208965798221466	0.259766050372606	0	0	0	0
4310	0.00106576635748035	0.259765933997849	0	0	0	0
4311	0.00046343154966121	0.259760985316632	0	0	0	0
4312	0.00060481030058872	0.259760826310194	0	0	0	0
4313	0.00205775579530114	0.259654054834688	0	0	0	0
4314	0.00018876444367909	0.259649240570571	0	0	0	0
4315	0.00010115810080509	0.259598587987305	0	0	0	0
4316	0.00020633439088302	0.259332940286643	0	0	0	0
4317	0.00035494437050066	0.240944077386306	0	0	0	0
4318	0.00171220215867246	0.240769575003253	0	0	0	0
4319	0.00175765098063839	0.240763380732394	0	0	0	0
4320	0.00251527357415047	0.240763380732394	0	0	0	0
4321	0.00589590568990831	0.240763380732394	0	0	0	0
4322	0.00277618431628421	0.240763380732394	0	0	0	0
4323	0.00030924380764865	0.240760373611532	0	0	0	0
4324	0.00043766053062909	0.240760373611532	0	0	0	0
4325	0.00020613605506282	0.240760373611532	0	0	0	0
4326	0.00031934244681387	0.240760373611532	0	0	0	0
4327	0.000476140282955	0.240760373611532	0	0	0	0
4328	0.00037450935997525	0.240760373611532	0	0	0	0
4329	0.00082019816334659	0.240757688903628	0	0	0	0
4330	0.00053373249816215	0.240757688903628	0	0	0	0
4331	0.0004445121330137	0.240757688903628	0	0	0	0
4332	0.00011648256592623	0.240765215396885	1	3.2258064516129e-06	0	0
4333	0.00015220636900508	0.241543782025731	0	0	0	0
4334	0.00175225762225694	0.241543782025731	0	0	0	0
4335	0.00028711435804036	0.241540807613457	0	0	0	0
4336	4.48353345380774e-05	0.241540807613457	0	0	0	0
4337	0.00051714413663071	0.241484195294616	0	0	0	0
4338	0.00047416240019	0.240315136842591	0	0	0	0
4339	0.00083504306702919	0.238600129632482	0	0	0	0
4340	0.00077155054867646	0.238091041676346	0	0	0	0
4341	0.00124642866090813	0.238083069577869	1	3.2258064516129e-06	0	0
4342	0.00018708998027765	0.2379691225045	0	0	0	0
4343	0.00018707776314734	0.237955437681705	0	0	0	0
4344	0.00030100534357034	0.237620046263986	0	0	0	0
4345	0.00042766184110169	0.237261089825496	0	0	0	0
4346	0.00026632631863752	0.237261089825496	0	0	0	0
4347	0.00016321560736363	0.237261089825496	0	0	0	0
4348	0.00014685238921449	0.237261955572393	0	0	0	0
4349	0.00038111618043817	0.237261955572393	0	0	0	0
4350	0.0001609959813678	0.237362999076215	0	0	0	0
4351	0.00088924801514464	0.237362999076215	0	0	0	0
4352	0.00053174331748997	0.237362999076215	0	0	0	0
4353	0.00015859575545488	0.237362999076215	0	0	0	0
4354	0.00046988230738591	0.237362999076215	0	0	0	0
4355	0.00025460576088126	0.237362999076215	0	0	0	0
4356	0.00010507951396833	0.237362999076215	0	0	0	0
4357	0.00095494372455963	0.237362999076215	0	0	0	0
4358	0.00121054994420932	0.237360513311126	0	0	0	0
4359	0.00078577328666075	0.237311365848508	0	0	0	0
4360	0.00055338421062431	0.237310499525598	0	0	0	0
4361	0.00065460309534467	0.237310499525598	0	0	0	0
4362	0.00203228750950083	0.237308971258775	0	0	0	0
4363	0.00015596209095955	0.237303919952888	1	3.2258064516129e-06	0	0
4364	7.89598143705475e-05	0.237303919952888	0	0	0	0
4365	0.00036550661013961	0.237307223159361	0	0	0	0
4366	0.00027875968441563	0.240099222730671	0	0	0	0
4367	0.00112141536802932	0.240095832381274	0	0	0	0
4368	0.00065423420395699	0.24008888508235	0	0	0	0
4369	0.00050883413466974	0.240088036819592	0	0	0	0
4370	0.00345769354969174	0.240073770661678	0	0	0	0
4371	0.00017151195261682	0.239986684416652	0	0	0	0
4372	0.00049575000670099	0.239962369265123	0	0	0	0
4373	0.00011944805714117	0.239835540465192	0	0	0	0
4374	0.00028128165505225	0.239776935033795	0	0	0	0
4375	0.00105729144702714	0.239331716086719	0	0	0	0
4376	0.00076336063709062	0.194840402275245	0	0	0	0
4377	0.0022155331326035	0.194540998166453	0	0	0	0
4378	0.00037268729996248	0.194474668959145	0	0	0	0
4379	0.00017973026040133	0.194470299551986	0	0	0	0
4380	0.00029982830785126	0.194470299551986	0	0	0	0
4381	0.00049271444861447	0.194470299551986	0	0	0	0
4382	0.00056979979842812	0.194467776134673	0	0	0	0
4383	0.00248128227957214	0.194448967880852	0	0	0	0
4384	0.00086944110627051	0.194448967880852	0	0	0	0
4385	0.00150459752478205	0.194448967880852	0	0	0	0
4386	0.00053271022350517	0.194517498582606	0	0	0	0
4387	0.0035274888570374	0.194517498582606	0	0	0	0
4388	0.00047660709121491	0.194517498582606	0	0	0	0
4389	0.00034577515406124	0.194514383550709	0	0	0	0
4390	0.00075630547047616	0.194517912231829	0	0	0	0
4391	0.00070566133871595	0.194914831835051	0	0	0	0
4392	0.00103206664791184	0.194918266430979	0	0	0	0
4393	0.0012431701687114	0.194918266430979	0	0	0	0
4394	0.00107796416816994	0.194918266430979	0	0	0	0
4395	0.00357316896621691	0.194918266430979	0	0	0	0
4396	0.00120679808924465	0.194918266430979	0	0	0	0
4397	0.00118910479224566	0.194918266430979	0	0	0	0
4398	0.00333459639215904	0.189654163896942	0	0	0	0
4399	0.00399084004665867	0.187357146531022	0	0	0	0
4400	0.00235626215760362	0.18687536670415	0	0	0	0
4401	0.00197659354037861	0.18663116542366	0	0	0	0
4402	0.00075721773024055	0.186373320539457	0	0	0	0
4403	0.00109365070992604	0.185896169254036	0	0	0	0
4404	0.00125372724670982	0.18586096659599	0	0	0	0
4405	0.00078282120366403	0.185858519070927	0	0	0	0
4406	0.002223928858511	0.185858519070927	0	0	0	0
4407	0.00139943930351851	0.185447452679144	0	0	0	0
4408	0.00178232310367581	0.182665239192405	0	0	0	0
4409	0.00077491764387632	0.182655356095975	0	0	0	0
4410	0.00077787414598328	0.182655356095975	1	3.2258064516129e-06	0	0
4411	0.00229964015777537	0.182655356095975	0	0	0	0
4412	0.003434838505923	0.182655356095975	0	0	0	0
4413	0.00346754752368638	0.182655356095975	0	0	0	0
4414	0.00177843327887929	0.182655356095975	0	0	0	0
4415	0.00191270249544954	0.182655356095975	0	0	0	0
4416	0.00267243089380625	0.182655356095975	0	0	0	0
4417	0.00164570081963635	0.182655356095975	0	0	0	0
4418	0.00230426928950728	0.182655356095975	0	0	0	0
4419	0.00069668787610341	0.182655356095975	0	0	0	0
4420	0.00235257382476968	0.182809958686259	0	0	0	0
4421	0.00033911263641201	0.182811558297234	0	0	0	0
4422	0.00086063337502992	0.182811558297234	0	0	0	0
4423	0.00056132405750536	0.182811558297234	0	0	0	0
4424	0.00286753716750955	0.182816303467505	0	0	0	0
4425	0.00020374347206836	0.182883380487707	0	0	0	0
4426	0.00016691579885058	0.183196616415079	0	0	0	0
4427	0.0003970595061105	0.18299809167932	0	0	0	0
4428	0.00036909268890728	0.182890860384078	0	0	0	0
4429	0.00064118459315071	0.182583516200427	0	0	0	0
4430	0.00026972265485429	0.182548736529104	0	0	0	0
4431	0.00035292157103612	0.182520272756796	0	0	0	0
4432	0.00023794944428901	0.182479688409296	0	0	0	0
4433	0.00330053720021906	0.182478246456545	0	0	0	0
4434	0.00050824504312327	0.182463639752486	0	0	0	0
4435	0.00111470596185016	0.182062460662943	0	0	0	0
4436	0.00055142207989687	0.182062460662943	0	0	0	0
4437	0.0003033277557571	0.182062460662943	0	0	0	0
4438	0.00060739228624987	0.182062460662943	0	0	0	0
4439	0.00181319630198142	0.182062460662943	0	0	0	0
4440	0.00148195053915811	0.182062460662943	0	0	0	0
4441	0.00052185805879093	0.182062460662943	0	0	0	0
4442	0.00214044326793481	0.182062460662943	0	0	0	0
4443	0.0004064873037269	0.182062460662943	0	0	0	0
4444	0.00145856135712856	0.182062460662943	0	0	0	0
4445	0.00070636582664168	0.182086193383085	0	0	0	0
4446	0.0008927691128694	0.182078987200861	0	0	0	0
4447	0.0009701482410013	0.182078987200861	0	0	0	0
4448	0.00089850146368024	0.18208115733975	0	0	0	0
4449	0.00104026048041051	0.182089431488366	0	0	0	0
4450	0.00109055204985732	0.189671980324453	0	0	0	0
4451	0.00111101511193856	0.18972874516119	0	0	0	0
4452	0.00089652769698926	0.189750476285714	0	0	0	0
4453	0.00129968569765649	0.189750476285714	1	3.2258064516129e-06	0	0
4454	0.00083949193261227	0.189772757504637	0	0	0	0
4455	0.00171782777922308	0.189824037092382	0	0	0	0
4456	0.00208218911580332	0.189821318755569	0	0	0	0
4457	0.00150652147019009	0.190049183823037	0	0	0	0
4458	0.00116806539032996	0.190982658371008	0	0	0	0
4459	0.00054690629895116	0.192458286180172	0	0	0	0
4460	0.00054431103474545	0.192458286180172	0	0	0	0
4461	0.00082509818262815	0.192610189762229	0	0	0	0
4462	0.00060929159635544	0.192610189762229	0	0	0	0
4463	0.0005025930868107	0.192610189762229	0	0	0	0
4464	0.00137084632363652	0.192590565915012	0	0	0	0
4465	0.00052449519974817	0.192590565915012	0	0	0	0
4466	0.00035238765569059	0.19219177911987	0	0	0	0
4467	0.00031847186437279	0.192189888951999	0	0	0	0
4468	0.00043466475809336	0.192189888951999	0	0	0	0
4469	0.00068749399086566	0.192189888951999	0	0	0	0
4470	0.00016735902875928	0.192187175029651	0	0	0	0
4471	7.76735846598608e-05	0.192187175029651	0	0	0	0
4472	0.00084754790520345	0.192187175029651	0	0	0	0
4473	6.44829744552598e-05	0.192187175029651	0	0	0	0
4474	0.00043339660761108	0.192221440380528	0	0	0	0
4475	0.00084842155596402	0.192248448544213	0	0	0	0
4476	0.00037587020766324	0.192380529497944	0	0	0	0
4477	0.00010578414770481	0.192376559731684	0	0	0	0
4478	0.00063946228986647	0.19249914643429	0	0	0	0
4479	0.0001062475333448	0.192640939040254	0	0	0	0
4480	0.00024940974445942	0.192910165900363	0	0	0	0
4481	0.00037697855714166	0.265767355563552	1	3.2258064516129e-06	0	0
4482	2.72433225303336e-05	0.265997635440816	0	0	0	0
4483	6.67386424058931e-05	0.266042684684071	0	0	0	0
4484	0.00059097877591709	0.266064300187207	0	0	0	0
4485	0.00035056252594891	0.266068039328338	0	0	0	0
4486	0.00148343939833209	0.266125568174724	0	0	0	0
4487	0.00039663636281525	0.266178482590556	0	0	0	0
4488	0.00020306530279965	0.266223164663731	0	0	0	0
4489	0.00038016076880577	0.26619576564017	0	0	0	0
4490	0.00016053052118684	0.26618620825727	0	0	0	0
4491	0.00042063658465977	0.266187012508865	0	0	0	0
4492	0.00010845944168871	0.26618732149874	0	0	0	0
4493	0.0030159086227717	0.26618732149874	0	0	0	0
4494	0.00023931318474325	0.266217056190187	0	0	0	0
4495	6.74669253465974e-05	0.266075505531825	0	0	0	0
4496	0.0007591973839297	0.266085009789732	0	0	0	0
4497	0.00056647492170698	0.266146212095552	0	0	0	0
4498	0.00043152043495408	0.266146212095552	0	0	0	0
4499	0.00071285226512736	0.266146212095552	0	0	0	0
4500	0.00122782563735434	0.266146212095552	0	0	0	0
4501	0.00048945947015597	0.26614616821459	0	0	0	0
4502	0.00046829255050292	0.26614616821459	0	0	0	0
4503	0.0005935107029012	0.26614616821459	0	0	0	0
4504	0.00263232736037948	0.26614616821459	0	0	0	0
4505	0.00034516425913479	0.26614616821459	0	0	0	0
4506	0.00025007678022303	0.26614616821459	0	0	0	0
4507	0.000501379708827	0.26614616821459	0	0	0	0
4508	0.00157374465857351	0.266146984056277	0	0	0	0
4509	0.00067685236213176	0.266146984056277	0	0	0	0
4510	0.00084172238200871	0.266146984056277	0	0	0	0
4511	0.00068273989757822	0.266146984056277	0	0	0	0
4512	0.00054347380883672	0.266148236059482	0	0	0	0
4513	0.0001616224484592	0.266151689495356	0	0	0	0
4514	0.00037766571938693	0.266235099144734	0	0	0	0
4515	0.0001727314867502	0.275662653659381	0	0	0	0
4516	0.00023349890710491	0.275803057534295	0	0	0	0
4517	0.00013175547096315	0.275824465256314	0	0	0	0
4518	0.00012678904616665	0.275829926643673	0	0	0	0
4519	0.00012459067528949	0.27583162206468	0	0	0	0
4520	0.00113964784551586	0.27583162206468	0	0	0	0
4521	0.00040104339279458	0.275836952050934	0	0	0	0
4522	0.00032737220572115	0.275836952050934	0	0	0	0
4523	0.00084546283966146	0.275837500758618	0	0	0	0
4524	0.00082297681976823	0.275839030821289	0	0	0	0
4525	0.00012859283331785	0.275839030821289	0	0	0	0
4526	3.35920408971852e-05	0.275835012382291	0	0	0	0
4527	0.0002749611272878	0.273799202765538	0	0	0	0
4528	0.00045706048020017	0.273796832928371	0	0	0	0
4529	0.00493510948264607	0.273786319233891	0	0	0	0
4530	0.00191346611320696	0.273785221355869	0	0	0	0
4531	0.00179710372183252	0.273743462449709	0	0	0	0
4532	0.00174295655436109	0.273715450663926	0	0	0	0
4533	0.00179757572037006	0.273681909955503	0	0	0	0
4534	0.00501284024608697	0.273647586707138	0	0	0	0
4535	0.00389098329828579	0.273647586707138	0	0	0	0
4536	0.00213116782008702	0.273647586707138	0	0	0	0
4537	0.00104293029260536	0.27364661438892	0	0	0	0
4538	0.00105540810453694	0.27364375059006	0	0	0	0
4539	0.00150195742039996	0.273638623136537	0	0	0	0
4540	0.00183769615648866	0.27363469142656	0	0	0	0
4541	0.00111344618605018	0.27363469142656	0	0	0	0
4542	0.00275003232734291	0.273631711830832	0	0	0	0
4543	0.0011809842633021	0.273631711830832	0	0	0	0
4544	0.00105058904168282	0.273631711830832	0	0	0	0
4545	0.00542926870154225	0.27362670824157	0	0	0	0
4546	0.00125035953013347	0.273788764800496	0	0	0	0
4547	0.00240682770779358	0.273787202515704	0	0	0	0
4548	0.00077238149141054	0.273760661420277	0	0	0	0
4549	0.00072960708670936	0.273729030305624	0	0	0	0
4550	0.0007810098213963	0.273566789112119	0	0	0	0
4551	0.00096546990775959	0.273397590551772	0	0	0	0
4552	0.00085298940193595	0.273282969028222	0	0	0	0
4553	0.00090038295653216	0.273062054443149	0	0	0	0
4554	0.00078537652235682	0.272960616175753	0	0	0	0
4555	0.00078513148497184	0.272935028507204	0	0	0	0
4556	0.00139542453444651	0.272858706932217	0	0	0	0
4557	0.00031861799105179	0.272516728117018	0	0	0	0
4558	0.00025080872682755	0.168979938605901	0	0	0	0
4559	0.0003843920011767	0.168621994828571	0	0	0	0
4560	0.00030868511291959	0.168567650490731	0	0	0	0
4561	0.00049489362309618	0.168565481175859	0	0	0	0
4562	0.00025817302258266	0.168565481175859	0	0	0	0
4563	0.00029320450742743	0.168565481175859	0	0	0	0
4564	0.00042583655488346	0.168561559238108	0	0	0	0
4565	0.00014596513963532	0.168552640859113	0	0	0	0
4566	0.0005523360710327	0.168552640859113	0	0	0	0
4567	0.00027379294593306	0.168543272549395	0	0	0	0
4568	8.28210575176692e-05	0.168543272549395	0	0	0	0
4569	0.00019238026283755	0.168543272549395	0	0	0	0
4570	0.0002926234853227	0.168545303880648	0	0	0	0
4571	0.00106508677908709	0.168545303880648	1	3.2258064516129e-06	0	0
4572	0.00159310631867468	0.168545303880648	0	0	0	0
4573	0.0010299014612665	0.168545303880648	0	0	0	0
4574	0.00046346713664422	0.168545303880648	0	0	0	0
4575	0.00035570315288913	0.16884412355656	0	0	0	0
4576	0.00031372778438708	0.168843087690742	0	0	0	0
4577	0.00095575146346211	0.168841568340295	0	0	0	0
4578	0.00238117371362552	0.159419563186612	0	0	0	0
4579	0.00299770217658759	0.155002366611728	0	0	0	0
4580	0.00087408432815278	0.153048187489351	0	0	0	0
4581	0.00047536729427408	0.152752621765244	0	0	0	0
4582	0.00216860582934077	0.152177898463227	0	0	0	0
4583	0.00082319104598462	0.151833354932175	0	0	0	0
4584	0.00055956561919642	0.151833354932175	0	0	0	0
4585	0.00053783319679087	0.151724721799121	0	0	0	0
4586	0.00091770607287611	0.151724721799121	0	0	0	0
4587	0.00082468518143524	0.151724721799121	0	0	0	0
4588	0.00208337896001206	0.151722712411261	0	0	0	0
4589	0.00033471209625426	0.151715219219146	0	0	0	0
4590	0.00033535699207521	0.151714246789473	0	0	0	0
4591	0.00088767692229232	0.14997056084956	0	0	0	0
4592	0.00100796273330063	0.14997056084956	0	0	0	0
4593	0.00045599945306413	0.149969524983742	1	3.2258064516129e-06	0	0
4594	6.94404629871987e-05	0.149969524983742	0	0	0	0
4595	1.24960012795905e-06	0.149969524983742	0	0	0	0
4596	0.0004485932538239	0.149969524983742	0	0	0	0
4597	0.00028759888368797	0.149969524983742	0	0	0	0
4598	0.00030114041951426	0.149969524983742	0	0	0	0
4599	0.00121253389095637	0.149969524983742	0	0	0	0
4600	0.00017363142837292	0.149969524983742	0	0	0	0
4601	0.00055570078476663	0.149970275464049	0	0	0	0
4602	0.0007918527186873	0.150175384805833	0	0	0	0
4603	4.60742624303602e-05	0.150175384805833	0	0	0	0
4604	6.31013056367848e-05	0.150175384805833	0	0	0	0
4605	6.98044589335528e-05	0.150175933513517	1	3.2258064516129e-06	0	0
4606	0.00040708706038799	0.150175933513517	0	0	0	0
4607	4.94618550174106e-05	0.150175933513517	0	0	0	0
4608	0.00082715454473844	0.150175933513517	0	0	0	0
4609	0.00053607410516624	0.150175933513517	0	0	0	0
4610	0.00160717990003577	0.150175933513517	0	0	0	0
4611	0.00055048206755462	0.150175933513517	0	0	0	0
4612	0.00038014038355259	0.150175933513517	0	0	0	0
4613	0.00055411987640459	0.150178147940954	0	0	0	0
4614	0.00077437358520202	0.150178147940954	0	0	0	0
4615	0.00019669127775628	0.149974586960391	0	0	0	0
4616	0.00124605981823685	0.149389449494975	0	0	0	0
4617	0.00015702844878422	0.149334179916527	0	0	0	0
4618	0.00064297641513754	0.149334179916527	0	0	0	0
4619	0.00021639145410493	0.14925159741518	0	0	0	0
4620	0.00021098008692653	0.149244323206614	0	0	0	0
4621	0.00013888888888888	0.149237602518819	0	0	0	0
4622	0.00029404848707089	0.149237602518819	0	0	0	0
4623	0.00013190511332754	0.149237602518819	1	3.2258064516129e-06	0	0
4624	0.00089196437037775	0.149195599830647	0	0	0	0
4625	0.00031028724848881	0.14919289279669	0	0	0	0
4626	0.00053646619994663	0.14919289279669	0	0	0	0
4627	8.37220680276652e-05	0.14919289279669	0	0	0	0
4628	0.00024050429237828	0.149191471308334	0	0	0	0
4629	0.00023646628564645	0.149191471308334	0	0	0	0
4630	0.00074814933974725	0.149191471308334	0	0	0	0
4631	0.00114597558862154	0.149191471308334	0	0	0	0
4632	0.00027012052144171	0.149340358030166	0	0	0	0
4633	0.00043986803564536	0.149381766723369	0	0	0	0
4634	0.00074877621574107	0.149461913898243	0	0	0	0
4635	0.00029669652118372	0.149530471122927	0	0	0	0
4636	0.00176090674388542	0.149565565778226	0	0	0	0
4637	0.00017038091082001	0.149608482478999	0	0	0	0
4638	9.72844934859785e-05	0.149608482478999	0	0	0	0
4639	0.00138660544547131	0.149607616732102	0	0	0	0
4640	0.00021144721151574	0.149607616732102	1	3.2258064516129e-06	0	0
4641	0.00029965109797746	0.149608584823799	0	0	0	0
4642	0.00260446904851142	0.149600740948297	0	0	0	0
4643	0.0001396216700931	0.149600740948297	0	0	0	0
4644	0.00096053934589726	0.149600740948297	0	0	0	0
4645	0.00044985845415572	0.148465681878319	0	0	0	0
4646	0.00054798603252065	0.148464877626723	0	0	0	0
4647	5.35087136992586e-05	0.148464877626723	0	0	0	0
4648	0.00035299295830371	0.148464877626723	0	0	0	0
4649	0.00020970980284674	0.148468208788039	0	0	0	0
4650	0.00123159901517983	0.148470497159451	0	0	0	0
4651	0.0002088085126925	0.148470497159451	0	0	0	0
4652	0.00058432878563469	0.148470497159451	0	0	0	0
4653	0.0005825738759922	0.148470497159451	0	0	0	0
4654	0.00032536795136041	0.148506736048476	0	0	0	0
4655	0.00052393997342638	0.148506736048476	0	0	0	0
4656	0.00069252589358205	0.148506736048476	0	0	0	0
4657	0.00034400835484134	0.148520871895168	0	0	0	0
4658	0.00054350458057522	0.14852656141014	0	0	0	0
4659	0.00062169644428237	0.148552006897867	0	0	0	0
4660	0.00018394583066069	0.157932741913414	0	0	0	0
4661	9.08776697177727e-05	0.157969955204034	0	0	0	0
4662	8.03742031574207e-05	0.157978003003437	0	0	0	0
4663	0.00017109464713557	0.157977687352678	0	0	0	0
4664	0.00011719340947951	0.157949530180442	0	0	0	0
4665	0.00026572337282611	0.157944363139337	0	0	0	0
4666	0.00037307233333089	0.158046260523713	0	0	0	0
4667	0.00030197737428702	0.158049199763743	0	0	0	0
4668	0.0006467415021856	0.158049199763743	0	0	0	0
4669	0.00023911457946086	0.158049199763743	0	0	0	0
4670	0.00011119118781978	0.158049199763743	0	0	0	0
4671	0.00080545460953137	0.158049199763743	0	0	0	0
4672	0.00016407065526081	0.158053121701494	0	0	0	0
4673	0.0018896939393245	0.158058639003754	0	0	0	0
4674	0.00019480625828607	0.158104571767606	0	0	0	0
4675	0.00061978569301293	0.1580669843292	0	0	0	0
4676	0.0003633529914381	0.1580669843292	0	0	0	0
4677	0.00026218998055887	0.1580669843292	0	0	0	0
4678	0.00179174334891207	0.1580669843292	0	0	0	0
4679	0.00270967198076891	0.1580669843292	0	0	0	0
4680	0.00060457920083962	0.158063729120866	0	0	0	0
4681	0.00060259997541342	0.158063729120866	0	0	0	0
4682	0.00047314216577443	0.158069131956274	0	0	0	0
4683	0.00024642441500932	0.158069131956274	0	0	0	0
4684	4.16303308123817e-05	0.158069131956274	0	0	0	0
4685	1.51125294015366e-05	0.158078935240235	0	0	0	0
4686	0.00051410408035117	0.158122291912757	0	0	0	0
4687	0.00015027834867116	0.158122291912757	0	0	0	0
4688	0.0002404421108603	0.158122291912757	0	0	0	0
4689	0.00096373861624118	0.1581382014581	0	0	0	0
4690	0.00013596693284193	0.158255569262313	0	0	0	0
4691	7.90621179202555e-05	0.168077903106004	0	0	0	0
4692	9.68395875799797e-05	0.16812407147407	0	0	0	0
4693	0.00082016260658923	0.168128463517304	0	0	0	0
4694	0.00305160892554001	0.168186514944249	0	0	0	0
4695	0.00096401119976215	0.168191893698798	0	0	0	0
4696	0.00019180256004708	0.168234021391602	0	0	0	0
4697	0.00037063126905367	0.168234739980638	0	0	0	0
4698	0.00187050432570257	0.168236548011332	0	0	0	0
4699	0.00077667461265326	0.168237299357745	0	0	0	0
4700	0.00032884604946011	0.168245190771886	0	0	0	0
4701	0.00043437646699888	0.168246748287835	0	0	0	0
4702	0.00011862016979557	0.168246748287835	0	0	0	0
4703	0.00061696033376423	0.16828086098765	0	0	0	0
4704	0.00025193221807095	0.168365978756484	0	0	0	0
4705	0.00098899552713274	0.168365978756484	0	0	0	0
4706	0.00042044860938465	0.167891343554791	0	0	0	0
4707	6.53556197373197e-05	0.167889334166931	0	0	0	0
4708	0.00014901748725935	0.167889334166931	0	0	0	0
4709	0.00044641899115713	0.167889334166931	0	0	0	0
4710	0.00035846342340674	0.167889334166931	0	0	0	0
4711	0.00112372653761759	0.167889334166931	0	0	0	0
4712	0.00110971142945473	0.167889334166931	0	0	0	0
4713	0.00062567039879259	0.167889334166931	0	0	0	0
4714	0.00022311367596149	0.167889334166931	0	0	0	0
4715	0.00019888723125887	0.167889334166931	0	0	0	0
4716	0.00020458040346063	0.167889334166931	0	0	0	0
4717	0.0001608492426318	0.167889334166931	0	0	0	0
4718	0.00037116297540031	0.167889334166931	0	0	0	0
4719	0.00028111462789172	0.167894867793912	0	0	0	0
4720	0.00085418205834863	0.167882682361422	0	0	0	0
4721	0.00046463220652724	0.171242322752553	0	0	0	0
4722	0.00020843620670918	0.171202776834092	0	0	0	0
4723	0.0001029938910528	0.171203734952807	0	0	0	0
4724	0.00023216996904956	0.171169358060831	0	0	0	0
4725	0.00022986577721141	0.171095633568186	0	0	0	0
4726	0.00057058762488553	0.171096449409874	0	0	0	0
4727	0.00025948822467877	0.171096449409874	0	0	0	0
4728	0.00018225555668427	0.171093549446993	0	0	0	0
4729	0.00021409816571061	0.171093549446993	0	0	0	0
4730	4.35479375696767e-06	0.171093549446993	0	0	0	0
4731	4.44224150934522e-05	0.171093549446993	0	0	0	0
4732	0.00015838886857523	0.171048650021706	0	0	0	0
4733	0.00030218044127784	0.171048650021706	0	0	0	0
4734	0.00040044231430449	0.171048650021706	0	0	0	0
4735	0.00020075289910457	0.171048650021706	0	0	0	0
4736	0.00039730917116503	0.171048650021706	0	0	0	0
4737	0.00063064241432143	0.171047263351489	0	0	0	0
4738	0.00088960394169739	0.171041807009297	0	0	0	0
4739	0.0004915910403122	0.171038838704075	0	0	0	0
4740	0.00019692222457342	0.168099274510891	0	0	0	0
4741	0.00043020195315274	0.168087587371978	0	0	0	0
4742	0.00015062606470687	0.168087587371978	0	0	0	0
4743	0.00024059800621488	0.168086629253263	0	0	0	0
4744	0.00182880193538505	0.168086629253263	0	0	0	0
4745	0.00023002422617618	0.168086629253263	0	0	0	0
4746	0.00036904638819375	0.168086629253263	0	0	0	0
4747	0.00020742633074327	0.168086629253263	0	0	0	0
4748	0.00236751139393811	0.168086629253263	0	0	0	0
4749	4.04095959628406e-05	0.168086629253263	0	0	0	0
4750	5.35412644787645e-05	0.168086629253263	0	0	0	0
4751	0.00021171952879711	0.168086629253263	0	0	0	0
4752	0.00042899722094873	0.168086629253263	0	0	0	0
4753	0.00020094380230183	0.168111928670211	0	0	0	0
4754	0.00161863761207867	0.168545510797779	0	0	0	0
4755	0.00026439085330102	0.168545510797779	0	0	0	0
4756	0.00053467790254681	0.168552620771689	0	0	0	0
4757	0.00043223907298613	0.168552620771689	0	0	0	0
4758	0.00047673829856098	0.168738221948432	0	0	0	0
4759	0.00039242835624414	0.168943704891146	0	0	0	0
4760	0.0009192443162938	0.169356772825701	0	0	0	0
4761	0.00066663053309756	0.169356772825701	0	0	0	0
4762	1.07010458777665e-05	0.169079872418879	0	0	0	0
4763	0.00066758337523626	0.169051701431804	0	0	0	0
4764	0.00023507434481145	0.168949785734519	0	0	0	0
4765	0.0019965568055772	0.168824165209577	0	0	0	0
4766	0.00026573271788942	0.168802463820689	0	0	0	0
4767	7.92391155788953e-05	0.16880152164751	0	0	0	0
4768	0.00045940499503194	0.168789057401718	0	0	0	0
4769	0.00029046042618704	0.168777647940149	0	0	0	0
4770	0.00030526788463258	0.168765564411582	0	0	0	0
4771	0.00017527077429055	0.160532117279954	0	0	0	0
4772	0.00024721823867385	0.160489390084698	0	0	0	0
4773	0.00088520505394607	0.160489390084698	0	0	0	0
4774	0.00017565233085808	0.160492114108408	0	0	0	0
4775	3.55895552128434e-05	0.160552488486425	0	0	0	0
4776	0.0004675284379393	0.160552488486425	0	0	0	0
4777	7.65846430620207e-05	0.16056970918033	0	0	0	0
4778	5.61963571109563e-05	0.160574938430664	0	0	0	0
4779	0.00090877931466648	0.160600803790894	0	0	0	0
4780	0.0012085040144277	0.160648839751264	1	3.2258064516129e-06	0	0
4781	0.00028198379470804	0.160723829445251	0	0	0	0
4782	0.00077739709337069	0.190412170570931	0	0	0	0
4783	0.00010967442297175	0.190560961682215	0	0	0	0
4784	0.00023702727900698	0.190713889792219	0	0	0	0
4785	0.00072653668582121	0.19072340870911	0	0	0	0
4786	0.00050090748507398	0.190728841867582	0	0	0	0
4787	0.00091890137061455	0.190738942962862	0	0	0	0
4788	0.00047708177020944	0.190971528350532	0	0	0	0
4789	5.86662124689233e-05	0.191132519629573	0	0	0	0
4790	0.00092899994383992	0.191149652305011	0	0	0	0
4791	0.00098628851276316	0.191152737810541	0	0	0	0
4792	0.00088491849255857	0.19008548052788	0	0	0	0
4793	0.00026196604885901	0.189595184135911	0	0	0	0
4794	0.00106797300897972	0.189481286669904	0	0	0	0
4795	4.80005377390904e-05	0.189424100951064	0	0	0	0
4796	0.0008139767189526	0.189288633853568	0	0	0	0
4797	0.00039062879337433	0.189288633853568	0	0	0	0
4798	0.00053445524464024	0.18912728616811	0	0	0	0
4799	0.00168703983209489	0.189127950157572	0	0	0	0
4800	0.00025748569759383	0.188749142523901	0	0	0	0
4801	0.00082440781726761	0.188751924753246	0	0	0	0
4802	0.00028811064299428	0.188752683101139	0	0	0	0
4803	5.22925033467202e-06	0.188752683101139	0	0	0	0
4804	0.00094522665255022	0.188752683101139	0	0	0	0
4805	0.00036905050117812	0.188752683101139	0	0	0	0
4806	0.00127990214461009	0.188752683101139	0	0	0	0
4807	0.00015306074881033	0.188752683101139	0	0	0	0
4808	9.64801692803235e-05	0.188753989102477	0	0	0	0
4809	0.00118153867875072	0.188815514171714	0	0	0	0
4810	0.00124625012595623	0.188875040296934	0	0	0	0
4811	0.00045034859187381	0.206940188911528	0	0	0	0
4812	0.00069269491009955	0.206984311889104	0	0	0	0
4813	0.00143201538398313	0.207002764699338	0	0	0	0
4814	0.0002121290377331	0.207030622674699	0	0	0	0
4815	0.00075343087537376	0.207036416006107	0	0	0	0
4816	0.00047167133422491	0.207038314086767	0	0	0	0
4817	0.00062579761505805	0.207043031957369	0	0	0	0
4818	0.00013825482786755	0.207082668151212	0	0	0	0
4819	9.47028559941915e-05	0.20708836177858	0	0	0	0
4820	0.00021432414989976	0.207381085600441	0	0	0	0
4821	0.00060890978205446	0.207341318828048	0	0	0	0
4822	3.68266019791647e-05	0.207324043648363	0	0	0	0
4823	0.000155036217189	0.20732479412867	0	0	0	0
4824	0.00033531789578298	0.20732479412867	0	0	0	0
4825	0.00011638565459501	0.20732479412867	0	0	0	0
4826	0.0006025769902059	0.207318306974753	0	0	0	0
4827	0.0009283364139382	0.206465859072323	0	0	0	0
4828	7.93053672477358e-05	0.206465859072323	0	0	0	0
4829	0.00018989578459458	0.206465859072323	0	0	0	0
4830	0.0007078466910349	0.206465859072323	0	0	0	0
4831	7.92635944274867e-05	0.206465859072323	0	0	0	0
4832	0.00042992424517059	0.206466841776725	0	0	0	0
4833	0.00012091947476769	0.206466841776725	0	0	0	0
4834	0.00030524888966702	0.206466841776725	0	0	0	0
4835	0.00165869934955925	0.206466841776725	0	0	0	0
4836	0.00022392845775062	0.206466091296418	0	0	0	0
4837	0.00073379988419069	0.206467063726092	0	0	0	0
4838	0.00067771451676681	0.206478485509717	0	0	0	0
4839	1.20923065127145e-05	0.206479409628478	0	0	0	0
4840	0.0001256923709338	0.206604800973601	0	0	0	0
4841	0.00013342343233305	0.220920217618126	0	0	0	0
4842	0.00084471593398148	0.220935553329825	0	0	0	0
4843	0.00033769399736691	0.220941804982712	0	0	0	0
4844	0.00162582965195936	0.220975888204475	0	0	0	0
4845	0.00022216803438494	0.221013290631136	0	0	0	0
4846	0.00011446203160456	0.221014458418879	0	0	0	0
4847	0.00047323823046759	0.221106799299347	0	0	0	0
4848	0.00111661027447255	0.221106799299347	0	0	0	0
4849	9.57337741269724e-05	0.22107481410457	0	0	0	0
4850	0.00135171978153441	0.220964753441854	0	0	0	0
4851	0.00053927587441413	0.220964360656534	0	0	0	0
4852	0.00050595893267951	0.220964360656534	0	0	0	0
4853	0.00018747879479548	0.220964360656534	0	0	0	0
4854	0.0001581630884689	0.220957301684257	0	0	0	0
4855	0.00019292566265237	0.220957301684257	0	0	0	0
4856	0.0006333364767056	0.220957301684257	0	0	0	0
4857	9.95578780967909e-05	0.21979222254255	0	0	0	0
4858	7.54441572781203e-05	0.21978572824887	0	0	0	0
4859	0.00029475731371052	0.21978572824887	0	0	0	0
4860	0.00095316061138137	0.21978572824887	0	0	0	0
4861	0.00016156281363327	0.21978572824887	0	0	0	0
4862	0.00174684266878187	0.219655519915536	0	0	0	0
4863	9.06369296954596e-05	0.219658043332849	0	0	0	0
4864	3.86788388453998e-05	0.219658043332849	0	0	0	0
4865	0.00067666179873097	0.219658043332849	0	0	0	0
4866	0.00052414958777732	0.219658043332849	0	0	0	0
4867	0.00086579030918151	0.219658043332849	0	0	0	0
4868	0.00031322925336914	0.219658043332849	0	0	0	0
4869	0.00057262253683364	0.219658043332849	0	0	0	0
4870	0.00092348508108333	0.219658043332849	0	0	0	0
4871	0.00025877407039952	0.219774999169091	0	0	0	0
4872	0.00047233229274272	0.219774999169091	0	0	0	0
4873	0.0006498989101201	0.219774999169091	0	0	0	0
4874	0.00040183472520706	0.219774999169091	0	0	0	0
4875	0.00057180089298186	0.219774999169091	0	0	0	0
4876	0.00146480147017134	0.219774999169091	0	0	0	0
4877	3.02570413759494e-05	0.219894068451166	0	0	0	0
4878	0.00012983014622746	0.219895320454371	0	0	0	0
4879	8.95103171330286e-05	0.219895320454371	0	0	0	0
4880	0.00036893460523304	0.219858609662483	0	0	0	0
4881	0.00044081578746383	0.219743994967404	0	0	0	0
4882	0.00023566987238877	0.219741471550092	0	0	0	0
4883	0.00124616936222586	0.219789109823284	0	0	0	0
4884	9.28633224800721e-05	0.220103593256334	0	0	0	0
4885	6.85484993625563e-05	0.219946211692953	0	0	0	0
4886	0.00121759645135843	0.219946211692953	0	0	0	0
4887	0.00078157024285338	0.220008215661207	0	0	0	0
4888	0.00016393511554094	0.220008215661207	0	0	0	0
4889	0.00024616264048152	0.220008215661207	0	0	0	0
4890	0.00157429523330139	0.220008215661207	0	0	0	0
4891	0.00074624084873998	0.220008215661207	0	0	0	0
4892	0.00041010235010971	0.220008215661207	0	0	0	0
4893	0.00012494252819123	0.220008215661207	0	0	0	0
4894	0.00044534656992773	0.220008215661207	0	0	0	0
4895	0.00035842775281491	0.220008215661207	0	0	0	0
4896	4.40144270158096e-05	0.220004419499886	0	0	0	0
4897	0.00187879580744761	0.220004419499886	0	0	0	0
4898	0.00022879586538529	0.220004419499886	0	0	0	0
4899	0.00026659165347219	0.220004419499886	0	0	0	0
4900	0.00076436509662787	0.220010311701201	0	0	0	0
4901	0.00069046755011842	0.220046219690915	0	0	0	0
4902	3.01251424488811e-05	0.220159977412745	0	0	0	0
4903	0.0003235900724137	0.252164501133293	0	0	0	0
4904	0.00051908003982342	0.25229532565307	0	0	0	0
4905	7.46100546630358e-05	0.252310160633125	0	0	0	0
4906	3.50699490984083e-05	0.252327816616909	1	3.2258064516129e-06	0	0
4907	0.00116924267170823	0.252330984304075	0	0	0	0
4908	0.00036618910035575	0.252334541908811	0	0	0	0
4909	0.00017532971485981	0.252346306918267	0	0	0	0
4910	0.00030760376403598	0.252399139086588	0	0	0	0
4911	0.00035695327691177	0.252399139086588	0	0	0	0
4912	5.13481276443e-05	0.252399139086588	0	0	0	0
4913	0.00012741622281542	0.252399139086588	0	0	0	0
4914	0.0005104746375158	0.252399139086588	0	0	0	0
4915	9.69494899226887e-05	0.252376573420337	0	0	0	0
4916	2.05935424852577e-05	0.251495504533869	0	0	0	0
4917	5.53811638802364e-05	0.251485930391712	0	0	0	0
4918	0.0001592815661016	0.251485930391712	0	0	0	0
4919	0.00075322518598962	0.251485930391712	0	0	0	0
4920	0.00170620703114806	0.251485930391712	0	0	0	0
4921	0.00037201478716618	0.251485930391712	0	0	0	0
4922	0.00198816818921077	0.251488889672015	0	0	0	0
4923	0.00010056120364234	0.251488889672015	0	0	0	0
4924	0.00010581377083287	0.251488889672015	0	0	0	0
4925	0.00022901821511523	0.251491351077182	0	0	0	0
4926	8.25217402856877e-05	0.251491351077182	0	0	0	0
4927	0.0023606405026689	0.251491351077182	0	0	0	0
4928	0.00096017758031024	0.251494143876891	0	0	0	0
4929	0.00039568441678561	0.251500134467766	0	0	0	0
4930	0.00036204278936704	0.254773135352324	0	0	0	0
4931	0.00027007694770665	0.254781074884844	0	0	0	0
4932	0.00081700827052837	0.254781074884844	0	0	0	0
4933	0.00046430777927031	0.254781074884844	0	0	0	0
4934	0.00113201077186894	0.254781074884844	0	0	0	0
4935	0.0001728216060997	0.254781074884844	0	0	0	0
4936	0.00022684622413657	0.254781074884844	0	0	0	0
4937	0.00044756874019087	0.254781074884844	0	0	0	0
4938	0.00103567197731517	0.254781074884844	0	0	0	0
4939	0.00036523370486849	0.254704481747589	0	0	0	0
4940	0.00035046854564164	0.254680077311527	0	0	0	0
4941	0.00061956934667041	0.25467877131019	0	0	0	0
4942	8.69701045429951e-05	0.25467877131019	0	0	0	0
4943	0.0003614509590371	0.254663369140949	0	0	0	0
4944	0.00261636558886548	0.254641767368145	0	0	0	0
4945	8.93699721240745e-05	0.25462736507937	0	0	0	0
4946	0.0002043660771686	0.247536683694595	0	0	0	0
4947	0.00047080088214972	0.247492508520377	0	0	0	0
4948	0.00377101230381333	0.247492508520377	0	0	0	0
4949	0.00012190281556904	0.247492508520377	0	0	0	0
4950	0.00044348508906961	0.247492508520377	0	0	0	0
4951	0.00173889278611571	0.247492508520377	0	0	0	0
4952	0.00178388909373357	0.247492508520377	0	0	0	0
4953	0.00031767559875489	0.247488514399723	0	0	0	0
4954	0.00044570408899462	0.247488514399723	0	0	0	0
4955	0.00013556501454799	0.247488514399723	0	0	0	0
4956	0.00032684978046772	0.247488514399723	0	0	0	0
4957	1.09108924718755e-05	0.247488514399723	0	0	0	0
4958	0.00016723315835229	0.247488514399723	0	0	0	0
4959	0.00027519220106316	0.247488514399723	0	0	0	0
4960	0.00086525259596587	0.247488514399723	0	0	0	0
4961	0.00016860367193912	0.247487666136965	0	0	0	0
4962	0.00089549888547232	0.247488384726001	0	0	0	0
4963	0.00014689350837879	0.247489587019014	0	0	0	0
4964	4.11522003627517e-05	0.248011910919146	0	0	0	0
4965	0.00027531378703092	0.248104108353131	0	0	0	0
4966	0.00030327129961805	0.248104108353131	0	0	0	0
4967	0.00021192660606051	0.248102480748964	0	0	0	0
4968	0.00097876259608931	0.248101729402551	0	0	0	0
4969	0.00040395327318215	0.247247253927553	0	0	0	0
4970	0.00114070705440699	0.246900007761542	0	0	0	0
4971	0.00050853205812157	0.246785549498745	0	0	0	0
4972	0.00059042087975757	0.246660258987589	0	0	0	0
4973	0.00075621589581584	0.246645056960885	0	0	0	0
4974	0.00041317683471437	0.246633168246798	0	0	0	0
4975	0.00111742966831125	0.24661949683279	0	0	0	0
4976	0.00084087265474095	0.246499663078941	0	0	0	0
4977	0.00013330377036297	0.246496660825473	0	0	0	0
4978	0.00025811656080385	0.246464359371862	0	0	0	0
4979	0.00072241110444104	0.230691381208999	0	0	0	0
4980	0.00097007409346217	0.230596365716994	0	0	0	0
4981	0.00082478094197502	0.230586448041504	0	0	0	0
4982	0.00046959644782581	0.230586448041504	0	0	0	0
4983	0.00060898523458994	0.230586448041504	0	0	0	0
4984	0.00030948426722642	0.230586448041504	0	0	0	0
4985	0.00050777128672185	0.230586448041504	0	0	0	0
4986	0.00016416741874573	0.230586448041504	0	0	0	0
4987	0.00022754970976237	0.230586448041504	0	0	0	0
4988	0.00024843877637748	0.230568611283513	0	0	0	0
4989	0.00011568892615703	0.230565038638953	0	0	0	0
4990	0.00032733772515934	0.230565038638953	0	0	0	0
4991	0.00073848869076359	0.230565038638953	0	0	0	0
4992	4.725057391971e-05	0.231331863164087	0	0	0	0
4993	0.00052959009851897	0.231358751268959	0	0	0	0
4994	0.00013577519038618	0.231358751268959	0	0	0	0
4995	0.00059981173798557	0.231358751268959	0	0	0	0
4996	4.44697576613699e-05	0.231358751268959	0	0	0	0
4997	0.00056673392941279	0.231358751268959	0	0	0	0
4998	0.00014864744289023	0.231259825415372	0	0	0	0
4999	0.00104157646627271	0.231259825415372	0	0	0	0
5000	0.00065792877512085	0.231267484729097	0	0	0	0
5001	0.00129722427913534	0.229384875871148	0	0	0	0
5002	0.00134487218387269	0.228888920905226	0	0	0	0
5003	0.00112544345394768	0.228488602254104	0	0	0	0
5004	0.00043385449422535	0.228398370163461	0	0	0	0
5005	0.00040541416920619	0.228349246895879	0	0	0	0
5006	0.00019386028201961	0.228116489361306	0	0	0	0
5007	0.00216017192795323	0.227622322879482	0	0	0	0
5008	0.00124077241572852	0.22722299328846	0	0	0	0
5009	0.00090418450025944	0.227228729338386	0	0	0	0
5010	0.0016923745801002	0.227228729338386	0	0	0	0
5011	0.00090303164745598	0.227228729338386	0	0	0	0
5012	0.00101583530230319	0.227228729338386	0	0	0	0
5013	0.00126273226902563	0.227228729338386	0	0	0	0
5014	0.00063522547920085	0.227230627419047	0	0	0	0
5015	0.00089205078160255	0.227451682304891	0	0	0	0
5016	0.00038553427069074	0.227451682304891	0	0	0	0
5017	0.00160271789484679	0.227498061118751	0	0	0	0
5018	0.00015480444101923	0.227515511277959	0	0	0	0
5019	0.00016737098913789	0.227629256932918	0	0	0	0
5020	0.00021746547961545	0.254035320767228	0	0	0	0
5021	0.00011992210594857	0.254296453535669	0	0	0	0
5022	0.00019823258799235	0.254302502000261	0	0	0	0
5023	0.00064897209557385	0.254304410823838	0	0	0	0
5024	0.00025395329257994	0.254308748707678	0	0	0	0
5025	0.00220510135940197	0.254281515104545	0	0	0	0
5026	0.00072737215915555	0.254287251154472	0	0	0	0
5027	0.0002746543340903	0.254364569027581	0	0	0	0
5028	9.88969818085969e-05	0.254364569027581	0	0	0	0
5029	9.4760603488056e-05	0.254336536609514	0	0	0	0
5030	0.00015923317405508	0.254337344353517	0	0	0	0
5031	0.00065030994806663	0.254337344353517	0	0	0	0
5032	0.00056166731409131	0.254329903877327	0	0	0	0
5033	0.00070766093132731	0.254328899183396	0	0	0	0
5034	0.00056354265433221	0.254328712589985	0	0	0	0
5035	0.00062925924881827	0.254379209122493	0	0	0	0
5036	0.00092211926708935	0.252609381111405	0	0	0	0
5037	0.00017455654153736	0.252536582487593	0	0	0	0
5038	0.00038306394237235	0.252536582487593	0	0	0	0
5039	0.00051135202081045	0.252536582487593	0	0	0	0
5040	0.00052213929015555	0.252536582487593	0	0	0	0
5041	7.76186894690659e-05	0.252536582487593	0	0	0	0
5042	0.00014343562615966	0.252536582487593	0	0	0	0
5043	0.00036537619050687	0.252536582487593	0	0	0	0
5044	0.00023548830124211	0.252536582487593	0	0	0	0
5045	0.00083475974000437	0.252507189524215	0	0	0	0
5046	0.00018696593793203	0.252505129265776	0	0	0	0
5047	0.00015838479705637	0.252505129265776	0	0	0	0
5048	0.00113878709906913	0.252508244297674	0	0	0	0
5049	0.00050261725995595	0.252508244297674	0	0	0	0
5050	0.00037354971323084	0.252512124641172	0	0	0	0
5051	0.00044640318882323	0.252536687106557	1	3.2258064516129e-06	0	0
5052	0.00112555137914901	0.252539784861921	0	0	0	0
5053	0.00051265937751322	0.273187430695529	0	0	0	0
5054	5.32424787704042e-05	0.273056758357415	0	0	0	0
5055	0.00032105568444115	0.273067806316602	0	0	0	0
5056	0.00034765358834971	0.272775103180209	0	0	0	0
5057	0.00022983380643878	0.272611421747753	0	0	0	0
5058	0.0003532230155093	0.272595118424756	0	0	0	0
5059	0.00126799322739712	0.272597915782275	0	0	0	0
5060	0.00032700640028506	0.272599813862936	0	0	0	0
5061	0.00057774339419057	0.272611625137546	0	0	0	0
5062	0.00094556518857717	0.27265255167467	0	0	0	0
5063	0.00035436177115481	0.27265255167467	0	0	0	0
5064	0.00039238647153857	0.27265399362742	0	0	0	0
5065	0.0003897643882451	0.27265399362742	0	0	0	0
5066	0.00160300907989825	0.272151658257156	0	0	0	0
5067	0.00065820374824881	0.272151658257156	0	0	0	0
5068	0.00057239730571359	0.272151658257156	0	0	0	0
5069	0.0008117574208014	0.272151658257156	0	0	0	0
5070	0.00099279796348081	0.272151658257156	0	0	0	0
5071	0.00101128223656079	0.272151658257156	0	0	0	0
5072	0.00086457649003877	0.272151658257156	0	0	0	0
5073	0.00081272727216297	0.272151658257156	0	0	0	0
5074	0.00021961641792667	0.272151658257156	0	0	0	0
5075	0.00047616879814639	0.272151658257156	0	0	0	0
5076	0.00063479173691417	0.272151658257156	0	0	0	0
5077	0.00021292496590809	0.272151658257156	0	0	0	0
5078	0.00010788371143984	0.272151658257156	0	0	0	0
5079	0.00052596172183034	0.272151658257156	0	0	0	0
5080	0.00056481585271706	0.273400208681497	0	0	0	0
5081	0.00403858664789958	0.273400208681497	0	0	0	0
5082	0.00040317788062262	0.273402637852381	0	0	0	0
5083	0.00030552673711265	0.273402637852381	0	0	0	0
5084	0.00010317370180389	0.273402637852381	0	0	0	0
5085	0.000786947689978	0.273421975100027	0	0	0	0
5086	0.00169224198931502	0.273490387333096	0	0	0	0
5087	0.00087582246687074	0.273491216685538	0	0	0	0
5088	2.74801991851083e-05	0.273676824585267	0	0	0	0
5089	0.00017876091106134	0.273979394299099	0	0	0	0
5090	0.00064195989766878	0.273979394299099	0	0	0	0
5091	0.00024300470866398	0.273872567028717	0	0	0	0
5092	0.00060577472696054	0.273872567028717	0	0	0	0
5093	0.00069409339773288	0.273872567028717	0	0	0	0
5094	0.00042910386410217	0.273870557640857	0	0	0	0
5095	0.00081856397547572	0.27386482159093	0	0	0	0
5096	0.00103925437916048	0.273773672334584	0	0	0	0
5097	0.00080558236604996	0.273773672334584	0	0	0	0
5098	0.00059246921396276	0.273773672334584	0	0	0	0
5099	3.0478664573447e-05	0.273772730161405	0	0	0	0
5100	0.00044668996462206	0.273772730161405	0	0	0	0
5101	0.00081760525766074	0.273772730161405	0	0	0	0
5102	0.00023928556160342	0.273772730161405	0	0	0	0
5103	0.00010699897733026	0.273772730161405	0	0	0	0
5104	0.00035268870703839	0.273772730161405	0	0	0	0
5105	0.00050498834589216	0.273773932454418	0	0	0	0
5106	0.00064314369431313	0.273773932454418	0	0	0	0
5107	0.0002679552379558	0.273773932454418	0	0	0	0
5108	0.00114075511324931	0.273773932454418	0	0	0	0
5109	0.00046977623434875	0.273780726748077	0	0	0	0
5110	0.00131958806763428	0.27384430543822	0	0	0	0
5111	0.00156776251497525	0.292503697339373	0	0	0	0
5112	0.0004175136430291	0.292753188372546	0	0	0	0
5113	0.00037835570914082	0.292757433508171	0	0	0	0
5114	0.00048403532035755	0.292819782537486	0	0	0	0
5115	0.00019605907660638	0.292802799956059	0	0	0	0
5116	0.00029309119113472	0.292824939751347	0	0	0	0
5117	0.0051165639251292	0.292866409706332	0	0	0	0
5118	0.00086653567342995	0.292930321447731	0	0	0	0
5119	0.00052862515461941	0.292928442915289	0	0	0	0
5120	0.00074862593686615	0.292908362302711	0	0	0	0
5121	0.0003314624474591	0.292928889331063	0	0	0	0
5122	0.00023862688639292	0.292928889331063	0	0	0	0
5123	0.00021902085913787	0.292929182739474	0	0	0	0
5124	0.00279620300978402	0.292932200477538	0	0	0	0
5125	0.00027410438028363	0.292932200477538	0	0	0	0
5126	0.00044821593824947	0.292931126151355	0	0	0	0
5127	0.00012112312875034	0.292923124286948	0	0	0	0
5128	0.00031820931768868	0.286666213557105	0	0	0	0
5129	0.00105459424298468	0.286644578144928	0	0	0	0
5130	0.00034271646449906	0.286644578144928	0	0	0	0
5131	0.00075832754533411	0.286644578144928	0	0	0	0
5132	0.0005488063324252	0.28664372988217	0	0	0	0
5133	0.0002116064019354	0.28664372988217	0	0	0	0
5134	7.38634332143245e-05	0.28664372988217	0	0	0	0
5135	0.00046526215033611	0.286677187489044	0	0	0	0
5136	0.00018250471123798	0.28667581975445	0	0	0	0
5137	0.00023713072400504	0.286674954007553	0	0	0	0
5138	0.00120478955907827	0.286679752728088	1	3.2258064516129e-06	0	0
5139	0.00021842594540475	0.286683754335943	0	0	0	0
5140	0.00064853573456389	0.286744282689406	0	0	0	0
5141	1.67567576569015e-05	0.296927350207327	0	0	0	0
5142	0.0001921941300385	0.296963898343722	0	0	0	0
5143	0.00102984396891094	0.296964361699139	0	0	0	0
5144	0.00036958249580663	0.296964361699139	0	0	0	0
5145	0.00063245072073307	0.296963824827618	0	0	0	0
5146	4.81334328610154e-05	0.296846152525347	0	0	0	0
5147	0.00042490878563222	0.296863016324106	0	0	0	0
5148	0.00132216548301965	0.296849375377424	0	0	0	0
5149	0.00019573504730644	0.296280201136418	0	0	0	0
5150	0.00036826815905203	0.295828105127304	0	0	0	0
5151	0.00068213036452193	0.295545248225806	0	0	0	0
5152	0.00011019752893715	0.295381403255366	0	0	0	0
5153	0.00017873774405895	0.295239648368581	0	0	0	0
5154	0.00011811867352138	0.294964327269779	0	0	0	0
5155	0.00194243120880131	0.230056799112085	0	0	0	0
5156	0.00040381445625208	0.229727634347142	0	0	0	0
5157	0.00036026965296686	0.22969628772389	0	0	0	0
5158	0.00448871314687051	0.229694794509058	0	0	0	0
5159	0.00040902274670572	0.229694794509058	0	0	0	0
5160	0.00018131775177771	0.229694794509058	0	0	0	0
5161	0.00027027563082135	0.229694794509058	0	0	0	0
5162	0.0002008879609687	0.229694794509058	0	0	0	0
5163	0.00066435996432448	0.229694794509058	0	0	0	0
5164	0.00021487226546342	0.229694794509058	0	0	0	0
5165	0.00017049919622686	0.229694794509058	0	0	0	0
5166	0.00033672762462017	0.229694794509058	1	3.2258064516129e-06	0	0
5167	0.00022978184452775	0.229692333103891	0	0	0	0
5168	0.00015325051236166	0.22969066590372	0	0	0	0
5169	0.00027314028599937	0.229695079745528	0	0	0	0
5170	0.00068135364761684	0.22970297115967	0	0	0	0
5171	0.00100107324104954	0.22974453597818	0	0	0	0
5172	0.00106437263833621	0.239929674073418	0	0	0	0
5173	0.00146984941029102	0.240010582481611	0	0	0	0
5174	0.00061712670061673	0.240015823670884	0	0	0	0
5175	0.00267692758565814	0.23443889401237	0	0	0	0
5176	0.0024597086907123	0.231124577079088	0	0	0	0
5177	6.24878263985649e-05	0.229646753202078	1	3.2258064516129e-06	0	0
5178	0.00043285727100956	0.229128649119593	0	0	0	0
5179	0.0003184529841259	0.228692937205041	0	0	0	0
5180	0.00058275495329605	0.228510026089718	0	0	0	0
5181	0.00131060917429648	0.227947603357999	0	0	0	0
5182	0.0014944339356516	0.227928261443973	0	0	0	0
5183	0.00283204731694874	0.227927117258267	0	0	0	0
5184	0.00162279715624007	0.227923559653531	0	0	0	0
5185	0.00032728350704592	0.227923559653531	0	0	0	0
5186	0.00147837578155496	0.227923559653531	0	0	0	0
5187	0.00066128114205859	0.227915438608305	0	0	0	0
5188	0.00347110724136049	0.227707602458941	0	0	0	0
5189	0.00055647105560085	0.220430726225356	1	3.2258064516129e-06	0	0
5190	7.70874983945634e-05	0.220401972687248	0	0	0	0
5191	0.00074030126583463	0.220401030514069	0	0	0	0
5192	0.00174276223088633	0.220399511163621	0	0	0	0
5193	0.00099029231086799	0.220397482996436	0	0	0	0
5194	0.00320781729275664	0.220397482996436	0	0	0	0
5195	0.00120439442870978	0.220397482996436	0	0	0	0
5196	0.00118880308584456	0.22040147711709	0	0	0	0
5197	0.00103275266144261	0.22040147711709	0	0	0	0
5198	0.00125064737270025	0.22040147711709	0	0	0	0
5199	0.00239745386302367	0.220403729856421	0	0	0	0
5200	0.00119541366327796	0.222392350220401	0	0	0	0
5201	0.0005515024028954	0.222394402988335	0	0	0	0
5202	0.00036632905106891	0.222394402988335	0	0	0	0
5203	0.00375053597917228	0.222402490462455	0	0	0	0
5204	0.00076410651586453	0.222402490462455	0	0	0	0
5205	0.00104889060988248	0.222406859869614	0	0	0	0
5206	0.00090802647171401	0.222406859869614	0	0	0	0
5207	0.00094210553920677	0.222406859869614	0	0	0	0
5208	0.00068716664633776	0.222406859869614	0	0	0	0
5209	0.00090073228546759	0.222406859869614	0	0	0	0
5210	0.00145146116063821	0.222406859869614	0	0	0	0
5211	0.00081504416936268	0.221911117714094	0	0	0	0
5212	0.00077442655324915	0.221259657149222	0	0	0	0
5213	0.00096583206907192	0.220957419835212	0	0	0	0
5214	0.00022445393428421	0.220853480418486	0	0	0	0
5215	0.00123625533420604	0.220826907289234	0	0	0	0
5216	0.00113571095303591	0.22077820770208	0	0	0	0
5217	0.00066505949124008	0.220550807544671	0	0	1	1.02805563837115e-05
5218	0.00057832102771485	0.22053432547716	0	0	0	0
5219	0.00162438736060321	0.22053432547716	0	0	0	0
5220	0.00061372111637664	0.22053432547716	0	0	0	0
5221	0.0016512287138896	0.22053432547716	0	0	0	0
5222	0.00039876595719879	0.22053432547716	0	0	0	0
5223	0.00119181843643241	0.22053432547716	0	0	0	0
5224	0.00114801386815145	0.22053432547716	0	0	0	0
5225	0.00570574648446167	0.22053432547716	0	0	0	0
5226	0.00136938252573945	0.22053432547716	0	0	0	0
5227	0.00045298481884574	0.22053432547716	0	0	0	0
5228	0.00108978911586889	0.22053432547716	0	0	0	0
5229	0.00048007695232525	0.22053432547716	0	0	0	0
5230	0.00064490367366949	0.22053432547716	0	0	0	0
5231	0.00056407682327467	0.22053432547716	0	0	0	0
5232	0.00285668846066506	0.22053432547716	0	0	0	0
5233	0.00077652294815088	0.22053432547716	0	0	0	0
5234	0.00201332095702725	0.22053432547716	0	0	0	0
5235	0.00094538790008046	0.220535173739918	0	0	0	0
5236	0.00090230770424842	0.220906217795884	0	0	0	0
5237	0.00129939334695145	0.220906217795884	0	0	0	0
5238	0.00130670961354593	0.22091349200445	0	0	0	0
5239	0.00336138422199241	0.220928524186022	0	0	0	0
5240	0.00153681023586427	0.220930680725478	0	0	0	0
5241	0.00122166626460962	0.220951049868198	0	0	0	0
5242	0.00081018397719212	0.22097639229749	0	0	0	0
5243	0.0007495770549549	0.22103381626054	0	0	0	0
5244	0.00128148525673339	0.221031784929287	0	0	0	0
5245	0.00062396444944028	0.220841793396206	0	0	0	0
5246	0.00078846962214058	0.220841793396206	0	0	0	0
5247	0.00146092511306867	0.220841793396206	0	0	0	0
5248	0.00065151113869805	0.220841793396206	0	0	0	0
5249	0.00111716309605749	0.220841793396206	0	0	0	0
5250	0.00063807437467198	0.220841793396206	0	0	0	0
5251	0.0006837585658658	0.220841793396206	0	0	0	0
5252	0.00176962487062724	0.220841793396206	0	0	0	0
5253	0.00120116995807844	0.220841793396206	0	0	0	0
5254	0.00173800160214703	0.220841793396206	0	0	0	0
5255	0.00092380463312373	0.220841793396206	0	0	0	0
5256	0.0010558898657744	0.220943066544354	0	0	0	0
5257	0.00138486147298339	0.220943066544354	0	0	0	0
5258	0.00060332186642081	0.220943066544354	0	0	0	0
5259	0.00098751567405924	0.220947595096395	0	0	0	0
5260	0.00098380510446992	0.220947595096395	0	0	0	0
5261	0.00134141037899044	0.220947595096395	0	0	0	0
5262	0.00083153538458288	0.220974646918248	0	0	0	0
5263	0.00100598140892517	0.221576997243392	0	0	0	0
5264	0.00092625197619477	0.243476226267253	0	0	0	0
5265	0.00092937437284272	0.243635675338228	0	0	0	0
5266	0.00088835795506127	0.243677423750564	0	0	0	0
5267	0.00194106547384122	0.243858981200126	0	0	0	0
5268	0.00031419460892151	0.244389848028726	0	0	0	0
5269	0.00017925464852676	0.245656766981273	0	0	0	0
5270	0.00092875417615799	0.245793874986259	0	0	0	0
5271	0.00450236292345539	0.245795019171965	0	0	0	0
5272	0.00111670439445693	0.245800297860522	0	0	0	0
5273	0.00195978565240003	0.245800297860522	0	0	0	0
5274	0.00026647160291282	0.245859635661551	0	0	0	0
5275	0.00048258244465055	0.245859635661551	0	0	0	0
5276	0.00016035637969511	0.245862059223084	0	0	0	0
5277	0.00057163099406856	0.245862059223084	0	0	0	0
5278	0.0003509936119557	0.245735993044036	0	0	0	0
5279	0.00034321797156758	0.245735993044036	0	0	0	0
5280	6.81687136972344e-05	0.245737525198346	0	0	0	0
5281	0.00033995413393012	0.24573280750511	0	0	0	0
5282	0.00046632977581825	0.24578396994064	0	0	0	0
5283	0.0007187678719689	0.24578396994064	0	0	0	0
5284	0.00083091670068041	0.245795700421121	0	0	0	0
5285	0.00019912019187791	0.245996403133696	0	0	0	0
5286	0.00076050878945554	0.245998397135737	0	0	0	0
5287	0.00028954211052513	0.246065115029589	0	0	0	0
5288	0.00045961525923115	0.246182519949539	0	0	0	0
5289	0.00019352016013086	0.246561335128728	0	0	0	0
5290	0.00046664661721345	0.335788191378057	0	0	0	0
5291	0.00025045693806828	0.336229113394232	0	0	0	0
5292	0.00044421386799808	0.33631030197909	0	0	0	0
5293	0.00011093093508274	0.336508630406706	0	0	0	0
5294	0.00059284450790375	0.336564839661532	0	0	0	0
5295	0.00180408643916705	0.336599660005993	0	0	0	0
5296	0.00156000609605269	0.336674677291356	0	0	0	0
5297	0.00051836708507578	0.337112553428981	0	0	0	0
5298	0.00087054057219536	0.33749774188654	0	0	0	0
5299	0.00015586853974474	0.340027033287104	0	0	0	0
5300	0.00087421021925957	0.340029724027249	0	0	0	0
5301	0.00078571316136263	0.340038456145938	0	0	0	0
5302	0.00030233731045824	0.34004021571801	0	0	0	0
5303	0.00098859611785268	0.340046906286181	0	0	0	0
5304	0.00021630974752741	0.340049367691348	0	0	0	0
5305	0.00081693789803729	0.340031085662963	0	0	0	0
5306	0.00074461155757179	0.340036604560043	0	0	0	0
5307	0.00012694707591971	0.340034833018092	0	0	0	0
5308	0.00047581547960997	0.34004223121885	0	0	0	0
5309	4.6337789651483e-05	0.34004424060671	0	0	0	0
5310	0.0008518168288001	0.34004424060671	0	0	0	0
5311	0.00010424917277814	0.34004424060671	0	0	0	0
5312	0.00027156235933655	0.34004424060671	0	0	0	0
5313	0.0002449547556949	0.34004424060671	0	0	0	0
5314	0.00384931842676411	0.340075340810819	0	0	0	0
5315	0.00049949341688955	0.340090755105711	0	0	0	0
5316	0.00060139185668197	0.341773995278589	0	0	0	0
5317	0.00065096757410865	0.341799759590081	0	0	0	0
5318	0.00065198806820205	0.341952023922572	0	0	0	0
5319	0.00182169128937646	0.342801706011167	0	0	0	0
5320	0.00014465945443506	0.444333989890386	0	0	0	0
5321	0.00014794243248988	0.445274576924275	0	0	0	0
5322	0.00020999917690692	0.445540483555149	0	0	0	0
5323	0.00034499625780077	0.44558590379251	0	0	0	0
5324	0.00062486690148535	0.445586068541155	0	0	0	0
5325	0.00014749179212354	0.445596583808198	0	0	0	0
5326	0.00014437138834605	0.445596583808198	0	0	0	0
5327	0.00047770109987301	0.445574807331091	0	0	0	0
5328	0.00014628599480076	0.44558179686806	0	0	0	0
5329	0.00029754310929711	0.445651354741527	0	0	0	0
5330	0.00065212298593907	0.445653857354155	0	0	0	0
5331	0.00014913666751801	0.445623286238631	0	0	0	0
5332	6.64292936852306e-05	0.445666039792813	0	0	0	0
5333	0.00138204972380571	0.445655741023795	0	0	0	0
5334	0.00075396568432023	0.445654065240869	0	0	0	0
5335	0.00013930180151785	0.445607534707336	0	0	0	0
5336	0.00099802069470826	0.437974380801873	0	0	0	0
5337	8.59368166032279e-05	0.437931472118871	0	0	0	0
5338	0.00018625002214087	0.437906754758485	0	0	0	0
5339	0.00233844382048624	0.437906754758485	0	0	0	0
5340	0.00023166296897523	0.437906754758485	0	0	0	0
5341	0.00042679899223726	0.4379077128772	0	0	0	0
5342	0.00081572080819171	0.4379077128772	0	0	0	0
5343	0.00035008731153847	0.4379077128772	0	0	0	0
5344	0.00046400168902929	0.4379077128772	0	0	0	0
5345	0.00075383868239552	0.4379077128772	0	0	0	0
5346	0.00055071520492201	0.4379077128772	0	0	0	0
5347	0.00037504359699544	0.4379077128772	0	0	0	0
5348	0.00076325126976242	0.437911706997855	0	0	0	0
5349	0.00058706040995355	0.437924069056987	0	0	0	0
5350	0.00013862268167409	0.445137494522061	0	0	0	0
5351	0.0005312056456184	0.445147665956382	0	0	0	0
5352	0.00083563214366676	0.445154495065917	0	0	0	0
5353	0.00047862503042427	0.445157167233179	0	0	0	0
5354	0.00086428968650149	0.444777429887941	0	0	0	0
5355	7.6955346187179e-05	0.444342540120409	0	0	0	0
5356	0.00044727836590605	0.444292135081251	0	0	0	0
5357	0.00044162484259637	0.443930497434726	0	0	0	0
5358	0.00042675617043024	0.443992394615931	0	0	0	0
5359	0.00118528283043635	0.44405396168854	0	0	0	0
5360	0.00077154602022481	0.44404935970014	0	0	0	0
5361	0.00080954034064056	0.44404935970014	0	0	0	0
5362	0.00063222693974409	0.444046221469553	0	0	0	0
5363	0.00012296380780024	0.444046221469553	0	0	0	0
5364	0.00023759028590589	0.444042405207614	0	0	0	0
5365	0.00052847912775123	0.443987551433219	0	0	0	0
5366	0.00039780706412284	0.435397899611819	0	0	0	0
5367	0.00057804587337366	0.435395091372648	0	0	0	0
5368	0.00029843209432223	0.43539424310989	0	0	0	0
5369	0.00047424905727793	0.43539424310989	0	0	0	0
5370	0.00056950793376266	0.43539424310989	0	0	0	0
5371	0.00103558195725533	0.435396580781943	0	0	0	0
5372	0.00086916300511286	0.435384747069181	0	0	0	0
5373	0.00319188048057981	0.435373310210059	0	0	0	0
5374	0.00028911174253469	0.435373310210059	0	0	0	0
5375	0.00044295349630491	0.435373310210059	0	0	0	0
5376	0.00037485145923303	0.435373310210059	0	0	0	0
5377	0.00061475675837127	0.435373858917743	0	0	0	0
5378	0.00282127649217668	0.43537572972713	0	0	0	0
5379	0.00067010333025254	0.435421307047174	0	0	0	0
5380	0.00017161226387217	0.442159768661828	0	0	0	0
5381	0.00053454152701125	0.442302143935573	0	0	0	0
5382	0.00040507096812142	0.442305059987575	0	0	0	0
5383	0.00068132326308025	0.441774975215735	0	0	0	0
5384	0.00043504798079765	0.441384348070546	0	0	0	0
5385	0.00108842231069209	0.441070882197323	0	0	0	0
5386	0.0148926729334071	0.44093415522409	0	0	0	0
5387	0.00100622814617927	0.440828190823235	0	0	0	0
5388	0.00094519596706955	0.440824244848645	0	0	0	0
5389	0.00069322871168302	0.440824244848645	0	0	0	0
5390	0.00079552231928524	0.440824244848645	0	0	0	0
5391	0.00054974282964471	0.440824244848645	0	0	0	0
5392	0.00054253817843099	0.440824244848645	0	0	0	0
5393	0.00321420780999689	0.440826253482735	0	0	0	0
5394	0.00066706083295735	0.440823915810682	0	0	0	0
5395	0.00021090849449949	0.440821483605866	0	0	0	0
5396	0.00019170270298852	0.440817926131206	0	0	0	0
5397	0.00036147610137741	0.437846607220278	0	0	0	0
5398	0.00025588576348858	0.437833183680759	0	0	0	0
5399	0.00048596567331875	0.437831518612558	0	0	0	0
5400	0.00171304972014376	0.437829490445372	0	0	0	0
5401	0.00017326598266123	0.437829490445372	0	0	0	0
5402	0.00045615999217426	0.437829490445372	0	0	0	0
5403	0.00056422614754585	0.437829490445372	0	0	0	0
5404	0.00088795697019863	0.437829490445372	0	0	0	0
5405	0.0006230963416536	0.437829490445372	0	0	0	0
5406	0.00035480685312807	0.437829490445372	0	0	0	0
5407	0.00040598705371585	0.437829490445372	0	0	0	0
5408	0.00140440486867464	0.437829490445372	0	0	0	0
5409	0.00026171621709236	0.437829490445372	0	0	0	0
5410	0.00057401025468047	0.437827921670272	0	0	0	0
5411	0.00159251705026767	0.437827921670272	0	0	0	0
5412	0.00123670188971291	0.437827921670272	0	0	0	0
5413	0.00040335870469333	0.437827921670272	0	0	0	0
5414	0.00046120171326002	0.437947131068825	0	0	0	0
5415	0.00040573362450562	0.437947131068825	0	0	0	0
5416	0.00057428599536953	0.437956191264062	0	0	0	0
5417	0.00046899596833011	0.43772699817602	0	0	0	0
5418	0.00039282403670753	0.437663665091802	0	0	0	0
5419	0.00045762337423336	0.43763419993162	0	0	0	0
5420	0.00050393096951694	0.437611799460711	0	0	0	0
5421	0.00016012936556249	0.437624782882316	0	0	0	0
5422	0.00014433899340962	0.437587897645456	0	0	0	0
5423	0.00048063254921923	0.437587897645456	0	0	0	0
5424	0.00072796610864284	0.437558046649102	0	0	0	0
5425	0.00110606398074858	0.437130320536065	0	0	0	0
5426	0.00033418668465056	0.437145366923175	0	0	0	0
5427	0.00036119016006476	0.437485917032345	0	0	0	0
5428	0.00029202751392584	0.437485917032345	0	0	0	0
5429	0.00113827924495929	0.437485917032345	0	0	0	0
5430	0.00038557311875696	0.437485917032345	0	0	0	0
5431	0.00032884562071745	0.437485917032345	0	0	0	0
5432	0.00163206858473715	0.437485917032345	0	0	0	0
5433	0.00030092388098598	0.437485917032345	0	0	0	0
5434	0.00027717508804583	0.437470143438415	0	0	0	0
5435	0.00103997672385033	0.437470143438415	0	0	0	0
5436	0.00057113040657595	0.437470143438415	0	0	0	0
5437	0.00045082525688528	0.437470143438415	0	0	0	0
5438	0.00055257444263833	0.437470143438415	0	0	0	0
5439	3.63314933699705e-05	0.437470143438415	0	0	0	0
5440	0.00058432502542413	0.437470143438415	0	0	0	0
5441	0.00135576328914232	0.437491844827304	0	0	0	0
5442	0.00014727845492621	0.437491844827304	0	0	0	0
5443	0.00022413746114391	0.437493450355458	0	0	0	0
5444	0.00033287012796677	0.437493450355458	0	0	0	0
5445	0.00015094169466395	0.437510151260291	0	0	0	0
5446	0.00017326937168165	0.446471733369553	0	0	0	0
5447	0.00019627098485427	0.446490543846559	0	0	0	0
5448	0.00026297477953109	0.446491732563276	0	0	0	0
5449	0.00017328913228942	0.446481173011067	0	0	0	0
5450	0.00079682057895152	0.446485097073879	0	0	0	0
5451	0.0008399133011565	0.446480950311671	0	0	0	0
5452	0.000255899345362	0.446488807612153	0	0	0	0
5453	0.00036364706794061	0.446488807612153	0	0	0	0
5454	0.00136400401217036	0.446452257427546	0	0	0	0
5455	0.00017384655018339	0.446411971004397	0	0	0	0
5456	0.0003276202184617	0.446403395648743	0	0	0	0
5457	0.00053194544424159	0.446392490194057	0	0	0	0
5458	0.00028806450800928	0.446352418297824	0	0	0	0
5459	0.00019866316887461	0.446340833607539	0	0	0	0
5460	0.000462909218447	0.446260344938979	0	0	0	0
5461	0.00029055469990919	0.421797237421242	0	0	0	0
5462	0.00026121781553498	0.421757714598943	0	0	0	0
5463	0.00081171669389952	0.421719242131802	0	0	0	0
5464	0.00027468250460015	0.421709815669312	0	0	0	0
5465	3.23876490715627e-05	0.421709815669312	0	0	0	0
5466	0.00011098195977129	0.421709815669312	0	0	0	0
5467	0.00091888750456235	0.421709815669312	0	0	0	0
5468	0.00048812568011406	0.421709815669312	0	0	0	0
5469	0.00073673846260243	0.421709815669312	0	0	0	0
5470	0.00050849039360314	0.421713181929088	0	0	0	0
5471	0.00070392290150564	0.422919980900639	0	0	0	0
5472	9.11303772408206e-05	0.42292444489934	0	0	0	0
5473	7.42329450603414e-05	0.422924122344629	0	0	0	0
5474	0.00013825200750154	0.422923264016789	0	0	0	0
5475	0.000619746507132	0.422921160489594	0	0	0	0
5476	0.00012509243934107	0.422918030481581	0	0	0	0
5477	0.00162178015377664	0.422915904399094	0	0	0	0
5478	5.49301431510592e-05	0.422914048173179	0	0	0	0
5479	0.00012056904014425	0.422913384183718	0	0	0	0
5480	0.00034623953331025	0.422909463898588	0	0	0	0
5481	0.00230313087975796	0.422908278030342	0	0	0	0
5482	0.00029787308871334	0.422688791329249	0	0	0	0
5483	0.00142074633597342	0.418064343690463	0	0	0	0
5484	0.00024159718450051	0.416724808843216	0	0	0	0
5485	0.00302452453658682	0.416277505057152	0	0	0	0
5486	0.0003131191687342	0.416052745018639	0	0	0	0
5487	0.00050279678751633	0.415987188665388	0	0	0	0
5488	0.00060532936621507	0.415950365288386	0	0	0	0
5489	0.00028926837484575	0.400319689904591	0	0	0	0
5490	0.00030507868443881	0.400302355369994	0	0	0	0
5491	0.00092131897821963	0.400300361367952	0	0	0	0
5492	0.00039603645569646	0.400297519103152	0	0	0	0
5493	0.00028739008393835	0.400297519103152	0	0	0	0
5494	0.00067833172934013	0.400296546673478	0	0	0	0
5495	0.00055873207509886	0.400296546673478	0	0	0	0
5496	0.00063621455749452	0.400288509122038	0	0	0	0
5497	0.00078807025189088	0.400288509122038	0	0	0	0
5498	0.00436625801882144	0.400288509122038	0	0	0	0
5499	0.00059138696164873	0.400288509122038	0	0	0	0
5500	0.00028964909860697	0.400291309301249	0	0	0	0
5501	0.00089157902595723	0.400290326596847	0	0	0	0
5502	0.00074977355534965	0.400290326596847	0	0	0	0
5503	0.0002695944851745	0.400286729681561	0	0	0	0
5504	0.00049666042936905	0.400286729681561	0	0	0	0
5505	0.00057039257040768	0.400372597497799	0	0	0	0
5506	0.00045960686684058	0.400401007224226	0	0	0	0
5507	0.00028996298042696	0.400399879879348	0	0	0	0
5508	0.00058812260018215	0.399181350477673	0	0	0	0
5509	0.00043844819817345	0.398198286580089	0	0	0	0
5510	0.00058788414047747	0.397920959778369	0	0	0	0
5511	0.00013678593812984	0.39785843009853	0	0	0	0
5512	0.00036095962219528	0.398120566482004	0	0	0	0
5513	0.00111868556152167	0.398054828660552	0	0	0	0
5514	0.00060235438006287	0.398004829163914	0	0	0	0
5515	0.0286154664937497	0.385415921803629	0	0	0	0
5516	0.00082514765594254	0.385380117010294	0	0	0	0
5517	0.00088910849635069	0.385378345468344	0	0	0	0
5518	0.00031351401422873	0.38537559059207	0	0	0	0
5519	0.0002999667926028	0.38537559059207	0	0	0	0
5520	0.00033343862164335	0.38537559059207	0	0	0	0
5521	0.00041130820184888	0.38537559059207	0	0	0	0
5522	0.00158578268542148	0.38537559059207	0	0	0	0
5523	0.00028145184284181	0.385376664918252	0	0	0	0
5524	0.00025215788334757	0.385376664918252	0	0	0	0
5525	0.00038957836866845	0.385377867211266	0	0	0	0
5526	0.00091818413179392	0.385389704332478	0	0	0	0
5527	0.00090467802664086	0.38540447710386	0	0	0	0
5528	0.00068249407147168	0.385410737119886	0	0	0	0
5529	0.00137129695656597	0.385530370962177	0	0	0	0
5530	0.00088938091824584	0.404594644177897	0	0	0	0
5531	0.00156218052151322	0.404761883524625	0	0	0	0
5532	0.00062785093491779	0.40486828330039	0	0	0	0
5533	0.00101315423339993	0.40488361753666	0	0	0	0
5534	0.00108310481115025	0.404442585251357	0	0	0	0
5535	0.00171446758632997	0.403298849705431	0	0	0	0
5536	0.00063650753767421	0.40327565602073	0	0	0	0
5537	0.0010214648150725	0.403075660062173	0	0	0	0
5538	0.0008049338439657	0.403055062074762	0	0	0	0
5539	0.00076361303412535	0.402805621985023	0	0	0	0
5540	0.00087161749932693	0.402805621985023	0	0	0	0
5541	0.00058111980799546	0.402806373331435	0	0	0	0
5542	0.00069020112448107	0.402806373331435	0	0	0	0
5543	0.00031631598245961	0.402806373331435	0	0	0	0
5544	0.0006777265888192	0.402806373331435	0	0	0	0
5545	0.00063068143461213	0.402711778692604	0	0	0	0
5546	0.00042900940361267	0.402711778692604	0	0	0	0
5547	0.00333259201461719	0.402711778692604	0	0	0	0
5548	0.00049399229812015	0.402711778692604	0	0	0	0
5549	0.0003817237856572	0.402872549133713	0	0	0	0
5550	0.00113037721231379	0.402870760557706	0	0	0	0
5551	0.00040939550471761	0.402870760557706	0	0	0	0
5552	0.00113521715044474	0.402870760557706	0	0	0	0
5553	0.00072771260134536	0.402869854445435	0	0	0	0
5554	0.00379877941215091	0.402869854445435	0	0	0	0
5555	0.00035355216943841	0.402868882015761	0	0	0	0
5556	0.00045796163804623	0.402868882015761	0	0	0	0
5557	0.00087926537890719	0.402868882015761	0	0	0	0
5558	0.00064116729781488	0.402868882015761	0	0	0	0
5559	0.00029969944237299	0.402868882015761	0	0	0	0
5560	0.00048689835515007	0.402898474818792	0	0	0	0
5561	0.00092278155698112	0.402896008751872	0	0	0	0
5562	0.00065225679136223	0.402891725583013	0	0	0	0
5563	0.00059472777998002	0.402891725583013	0	0	0	0
5564	0.00042173414325295	0.402892667756192	0	0	0	0
5565	0.00064974361937103	0.402895352823843	0	0	0	0
5566	0.00080420021572042	0.406090408230588	0	0	0	0
5567	0.00116890590860874	0.406092433631143	0	0	0	0
5568	0.00076179134757971	0.406189243759069	0	0	0	0
5569	0.00026962830041742	0.40621844377678	0	0	0	0
5570	0.00028680416030885	0.406217460330154	0	0	0	0
5571	0.00037597593049367	0.406220636910096	0	0	0	0
5572	0.00047135587732654	0.406177796777354	0	0	0	0
5573	0.00044049152353766	0.406143769180465	0	0	0	0
5574	0.00049286087212968	0.405935910796978	0	0	0	0
5575	0.00383915446909723	0.378559218624858	0	0	0	0
5576	0.00052097133904791	0.378399490254171	0	0	0	0
5577	0.00063522011756959	0.37839548051276	0	0	0	0
5578	0.00401547884856778	0.378392134975588	0	0	0	0
5579	0.00061694676075971	0.378392134975588	0	0	0	0
5580	0.00186856226663301	0.378392134975588	0	0	0	0
5581	0.00119369080104733	0.378392134975588	0	0	0	0
5582	0.00096301491876928	0.378392134975588	0	0	0	0
5583	0.00084220804738476	0.378392134975588	0	0	0	0
5584	0.00055954472401825	0.378392134975588	0	0	0	0
5585	0.00068772302949017	0.378392134975588	0	0	0	0
5586	0.00134208784883888	0.378392134975588	0	0	0	0
5587	0.00074795576287211	0.37839119280241	0	0	0	0
5588	0.00051504883114631	0.378388731397242	0	0	0	0
5589	0.00051819487227845	0.378388731397242	0	0	0	0
5590	0.00142230845543999	0.378388731397242	0	0	0	0
5591	0.00051807134304662	0.378797361216603	0	0	0	0
5592	0.00044378541533198	0.378797361216603	0	0	0	0
5593	0.00081101152402063	0.378797361216603	0	0	0	0
5594	0.00091514493456444	0.378797361216603	0	0	0	0
5595	0.00105545122158215	0.378797361216603	0	0	0	0
5596	0.00061116068412443	0.378797361216603	0	0	0	0
5597	0.00098979520589884	0.377463672106276	0	0	0	0
5598	0.00213100913695162	0.376227613996798	0	0	0	0
5599	0.00099526774825132	0.375632832059163	0	0	0	0
5600	0.00350490684738979	0.375268083759992	0	0	0	0
5601	0.00070341833031911	0.375152009388209	0	0	0	0
5602	0.00060141412266285	0.374814653967768	0	0	0	0
5603	0.00093919091972059	0.374805505439895	0	0	0	0
5604	0.00046442252404797	0.374753374267972	0	0	0	0
5605	0.00102301746838967	0.3719574762896	0	0	0	0
5606	0.00330562488976465	0.371949565505695	0	0	0	0
5607	0.00062266104675708	0.371947772002481	0	0	0	0
5608	0.00059336527606907	0.371947772002481	0	0	0	0
5609	0.00095908009430124	0.371947772002481	0	0	0	0
5610	0.00044042315586505	0.371947772002481	0	0	0	0
5611	0.00051289675801192	0.371947772002481	0	0	0	0
5612	0.00055147598302715	0.371947772002481	0	0	0	0
5613	0.00093695969497807	0.371947772002481	0	0	0	0
5614	0.00083256581716459	0.371947772002481	0	0	0	0
5615	0.0005905143066254	0.371947772002481	0	0	0	0
5616	0.00095154329111088	0.371947772002481	0	0	0	0
5617	0.00061709188321447	0.371949766004523	0	0	0	0
5618	0.00021048066684717	0.371949766004523	0	0	0	0
5619	0.000616603800289	0.371951976672322	0	0	0	0
5620	0.00059478902466116	0.373389109166224	0	0	0	0
5621	0.00116804905988974	0.37338991341782	0	0	0	0
5622	0.00115964938753195	0.37339735389401	0	0	0	0
5623	0.00107832951616802	0.373398361698448	0	0	0	0
5624	0.00063818581878907	0.373168099600866	0	0	0	0
5625	0.00056419110024353	0.373178732532869	0	0	0	0
5626	0.00047828286381512	0.373171183134483	0	0	0	0
5627	0.00107668229080561	0.373154122489206	0	0	0	0
5628	0.00215968614992786	0.373168777592653	0	0	0	0
5629	0.00128832809530944	0.373352099158485	0	0	0	0
5630	0.00079347679445137	0.374289752659885	0	0	0	0
5631	0.00102441746475365	0.374289752659885	0	0	0	0
5632	0.00030219033380899	0.374289752659885	0	0	0	0
5633	0.00237801304763729	0.374287854579225	0	0	0	0
5634	0.00134659219295676	0.374287854579225	1	3.2258064516129e-06	0	0
5635	0.00034931196235434	0.374288770249642	0	0	0	0
5636	0.00192500281309466	0.374287567956629	0	0	0	0
5637	0.0007177823367253	0.37428052966834	0	0	0	0
5638	0.00042236099448843	0.374279779188033	0	0	0	0
5639	0.00049708918006256	0.373770448903371	0	0	0	0
5640	0.00251759421615393	0.373768725620405	0	0	0	0
5641	0.00020783406138521	0.373768725620405	0	0	0	0
5642	0.00058923908140587	0.373768725620405	0	0	0	0
5643	0.00088716122073945	0.373768725620405	0	0	0	0
5644	0.00078310011630378	0.373863375051463	0	0	0	0
5645	0.0006166660916451	0.373999087435146	0	0	0	0
5646	0.00106422548904646	0.373999087435146	0	0	0	0
5647	0.00278372707897217	0.374010687298928	0	0	0	0
5648	0.00042072357406214	0.374025978261718	0	0	0	0
5649	0.0001993837642756	0.374096514924051	0	0	0	0
5650	0.00025882271579533	0.409022744364479	0	0	0	0
5651	0.00045320641292106	0.40947539185594	0	0	0	0
5652	0.00017347761792357	0.409560793380403	0	0	0	0
5653	0.00075222089975781	0.409586388768508	0	0	0	0
5654	0.00111269202188708	0.409602782755805	0	0	0	0
5655	0.00025189738116565	0.409631505942591	0	0	0	0
5656	0.00048659044867447	0.409631505942591	0	0	0	0
5657	0.000830308773341	0.409631505942591	0	0	0	0
5658	0.00061904880074217	0.40968672750651	0	0	0	0
5659	0.00046731294721809	0.409724383330558	0	0	0	0
5660	0.0007158649337919	0.409728731592257	0	0	0	0
5661	0.00096191145193122	0.409813749237941	0	0	0	0
5662	0.00025994098704763	0.409827994280994	0	0	0	0
5663	0.00067005834703859	0.410083570404938	0	0	0	0
5664	0.00067586008145114	0.410270422177994	0	0	0	0
5665	0.00219087052812282	0.410268490303612	0	0	0	0
5666	0.00033887551344507	0.410271110189595	0	0	0	0
5667	0.00034895004555498	0.410272092893997	0	0	0	0
5668	0.00024142542066206	0.410256030275844	0	0	0	0
5669	0.00016600632139003	0.410264205909306	0	0	0	0
5670	0.00029377689491304	0.410260356602272	0	0	0	0
5671	0.00046044875713106	0.409495895232572	0	0	0	0
5672	0.00098656834314259	0.409495895232572	0	0	0	0
5673	0.00038197747276437	0.409495895232572	0	0	0	0
5674	0.00293322321128005	0.409495895232572	0	0	0	0
5675	0.00096194391609186	0.409494230164371	0	0	0	0
5676	0.00031483825774837	0.409497054640149	0	0	0	0
5677	0.00041473811475072	0.409491537337889	0	0	0	0
5678	0.00074038238968159	0.409491537337889	0	0	0	0
5679	0.00070900105563631	0.409541811787426	0	0	0	0
5680	0.00020052898131801	0.409819042195476	0	0	0	0
5681	0.0003503228588133	0.409935982644624	0	0	0	0
5682	0.00015131282223198	0.432210243406225	0	0	0	0
5683	0.00021279571221574	0.432304386727516	0	0	0	0
5684	5.60776442294839e-05	0.432382582857461	0	0	0	0
5685	0.00071640122408137	0.43238868881976	0	0	0	0
5686	0.00140626230608017	0.432389604490177	0	0	0	0
5687	0.00035811647719063	0.432393574256437	0	0	0	0
5688	0.0012387516562742	0.432419659672392	0	0	0	0
5689	0.00066721799639076	0.432553625675398	0	0	0	0
5690	0.00109636563264722	0.433359456366	0	0	0	0
5691	0.00434146505582893	0.435304901850684	0	0	0	0
5692	0.00016578945275818	0.435258728070754	0	0	0	0
5693	0.00070913875104792	0.435203420425183	0	0	0	0
5694	0.00050622452709545	0.435156658706188	0	0	0	0
5695	0.00040254567720157	0.435060241161156	0	0	0	0
5696	0.00155918978679482	0.411756768192329	0	0	0	0
5697	0.00032000157041509	0.411673462989604	0	0	0	0
5698	0.00080974444036455	0.411657777089122	0	0	0	0
5699	0.00171617165430181	0.411658944876865	0	0	0	0
5700	0.00039105260178245	0.411658944876865	0	0	0	0
5701	0.00016908335332391	0.411658944876865	0	0	0	0
5702	0.00020694450512375	0.411658944876865	0	0	0	0
5703	0.00026845554958191	0.411655347961579	0	0	0	0
5704	0.00027949685150884	0.41170110680827	0	0	0	0
5705	0.00021551256628169	0.41187986629857	0	0	0	0
5706	0.00016147777509744	0.411899594833923	0	0	0	0
5707	0.0003485937284648	0.411943373359496	0	0	0	0
5708	0.00065340637010724	0.412044938859838	0	0	0	0
5709	0.00090693396282106	0.412466467176774	0	0	0	0
5710	7.71624501880931e-05	0.508039253572155	0	0	0	0
5711	0.00025735931123431	0.509366774844592	0	0	0	0
5712	0.0003097624989243	0.509444146652109	0	0	0	0
5713	8.54490186034802e-05	0.50949708776619	0	0	0	0
5714	0.00016270054768106	0.509557180512561	0	0	0	0
5715	8.69625029259758e-05	0.509565600782503	0	0	0	0
5716	0.00037531946896259	0.509586357082311	0	0	0	0
5717	0.00044865806946068	0.509608413054597	0	0	0	0
5718	0.00042193221610061	0.507159274666772	0	0	0	0
5719	0.00058013368771333	0.506357890308267	0	0	0	0
5720	0.00149498197737249	0.505933446389725	0	0	0	0
5721	0.00041457297189497	0.505762349454535	0	0	0	0
5722	0.00027412783401491	0.505726630283403	0	0	0	0
5723	9.95612856099525e-05	0.50574830892601	0	0	0	0
5724	0.00105532653122254	0.505723301983686	0	0	0	0
5725	0.00012686790318325	0.505310337138412	0	0	0	0
5726	0.00121392208212399	0.505298207802353	0	0	0	0
5727	0.00012859131640201	0.505293723175321	0	0	0	0
5728	0.00014538053565079	0.505248192084414	0	0	0	0
5729	0.00017646676590226	0.505210633909019	0	0	0	0
5730	0.0120735030602096	0.487628941810859	0	0	0	0
5731	0.00037716761437234	0.487625647006521	0	0	0	0
5732	0.00020232176083682	0.487624704833342	0	0	0	0
5733	0.00031520485846969	0.487624704833342	0	0	0	0
5734	0.0004128112843414	0.487624704833342	0	0	0	0
5735	0.00068392618503623	0.487624704833342	0	0	0	0
5736	0.00062642388013899	0.487624704833342	0	0	0	0
5737	0.00043684880971781	0.487624704833342	0	0	0	0
5738	0.00062175532404679	0.487627152358405	0	0	0	0
5739	0.00057644909207703	0.487627152358405	0	0	0	0
5740	0.00072076593172937	0.487651797120188	0	0	0	0
5741	0.00055501110379805	0.487651797120188	0	0	0	0
5742	0.0007249836275362	0.487650429385595	0	0	0	0
5743	0.00073603106555373	0.487646832470309	0	0	0	0
5744	0.00048043088508063	0.487646832470309	0	0	0	0
5745	0.00040496265703401	0.489053060171021	0	0	0	0
5746	0.00083883350548629	0.489053060171021	0	0	0	0
5747	0.00057724282629678	0.489085442201152	0	0	0	0
5748	0.00059096323512424	0.489087465308572	0	0	0	0
5749	0.00042519044846319	0.489098887092198	0	0	0	0
5750	0.00217344715506887	0.489098887092198	0	0	0	0
5751	0.00036754966038667	0.489078542040114	0	0	0	0
5752	0.00065321960317989	0.489078542040114	0	0	0	0
5753	0.00066888687363965	0.487029309619808	0	0	0	0
5754	0.00063990885126897	0.486587460887254	0	0	0	0
5755	0.00120043774695666	0.485252337054051	0	0	0	0
5756	0.00010292289564347	0.485177255927319	0	0	0	0
5757	0.00032059189548302	0.485017297594926	0	0	0	0
5758	0.00129040690292114	0.484952456865005	0	0	0	0
5759	0.00010535970518547	0.48473632749678	0	0	0	0
5760	0.00020477641932891	0.48473632749678	0	0	0	0
5761	0.00027717807202405	0.48473632749678	0	0	0	0
5762	0.00050818206431362	0.48473632749678	0	0	0	0
5763	0.00015010454736214	0.48473632749678	0	0	0	0
5764	0.0002108747933619	0.48473632749678	0	0	0	0
5765	0.00041249960892531	0.48473632749678	0	0	0	0
5766	0.0002605854954227	0.484737855763603	0	0	0	0
5767	0.00019318786070528	0.484739787637985	0	0	0	0
5768	0.00019396533586671	0.484739787637985	0	0	0	0
5769	0.00019561048840585	0.484742494671942	0	0	0	0
5770	0.00095379548599987	0.484743360418839	0	0	0	0
5771	0.0001766389942018	0.486554772045003	0	0	0	0
5772	9.19508461806634e-05	0.486554772045003	0	0	0	0
5773	0.00026184826312061	0.486554772045003	0	0	0	0
5774	0.00127859248904198	0.486578446287428	0	0	0	0
5775	8.97567332583317e-05	0.486580734658839	0	0	0	0
5776	0.00014294469856589	0.486594297191558	0	0	0	0
5777	0.00037031163583833	0.486604343851272	0	0	0	0
5778	0.00050848246920812	0.486639863334501	0	0	0	0
5779	0.00125698505730128	0.486611312375473	0	0	0	0
5780	0.00038392106179402	0.486536256075697	0	0	0	0
5781	0.00016580456935295	0.486536256075697	0	0	0	0
5782	0.00042654410058107	0.486534698559748	0	0	0	0
5783	0.00010081356765329	0.486488310279854	0	0	0	0
5784	0.00043824820262891	0.486487646290393	0	0	0	0
5785	0.00032132716772774	0.486486641596463	0	0	0	0
5786	0.00011935353354864	0.486477083771953	0	0	0	0
5787	0.00022400082152144	0.486473855699295	0	0	0	0
5788	0.00036364973470127	0.486472190631094	0	0	0	0
5789	0.00235172836563832	0.48638184476978	0	0	0	0
5790	0.00012530659684174	0.486345337691646	0	0	0	0
5791	0.00038999046439443	0.470950037860935	0	0	0	0
5792	0.00102224352576029	0.470807952177407	0	0	0	0
5793	0.00100867345578869	0.470803713072635	0	0	0	0
5794	0.00013911951996331	0.470803164364951	0	0	0	0
5795	9.19542897917099e-05	0.470800049333053	0	0	0	0
5796	0.00101505691524108	0.470800049333053	0	0	0	0
5797	0.0014050771527286	0.470800049333053	0	0	0	0
5798	0.00027829314210578	0.470800857077057	0	0	0	0
5799	0.0002727512041801	0.470813041390705	0	0	0	0
5800	0.00036921451705947	0.470867660537836	0	0	0	0
5801	0.00033289005049968	0.478220569006838	0	0	0	0
5802	0.00019138684733401	0.478320773632224	0	0	0	0
5803	0.0008464861357487	0.47832149222126	0	0	0	0
5804	0.0008438323673426	0.47832149222126	0	0	0	0
5805	0.00142841621296491	0.478311208097047	0	0	0	0
5806	0.00138162227826592	0.478311208097047	0	0	0	0
5807	0.00056824556149487	0.478309561973996	0	0	0	0
5808	0.00066389606076445	0.478240871303284	0	0	0	0
5809	0.00092073135105926	0.478240871303284	0	0	0	0
5810	0.00110042762081877	0.478231156480633	0	0	0	0
5811	0.00042532218409675	0.478232717044589	0	0	0	0
5812	0.00238878665321388	0.478232717044589	0	0	0	0
5813	0.00179090625707011	0.47820934925403	0	0	0	0
5814	0.00077010885785043	0.475798891000939	0	0	0	0
5815	0.0005171189956404	0.47525634401181	0	0	0	0
5816	0.00144318191453497	0.465279614384131	0	0	0	0
5817	0.00204199211930782	0.464921572656366	0	0	0	0
5818	0.00276100822585323	0.464862287720591	0	0	0	0
5819	0.00234787308108481	0.464648546597183	0	0	0	0
5820	0.00209562877409082	0.464639042339275	0	0	0	0
5821	0.00263910811741062	0.464639112744602	0	0	0	0
5822	0.00823526334252015	0.464639112744602	0	0	0	0
5823	0.0014794933326264	0.464650584844455	0	0	0	0
5824	0.00095307571924912	0.464567527149756	0	0	0	0
5825	0.00072402709331987	0.464567527149756	0	0	0	0
5826	0.00108264226703417	0.464563072729941	0	0	0	0
5827	0.00174503838520548	0.464563072729941	0	0	0	0
5828	0.000534825390881	0.464561904942198	0	0	0	0
5829	0.00056554685082299	0.464538230699774	0	0	0	0
5830	0.00062264520722195	0.464538230699774	0	0	0	0
5831	0.00065566448317095	0.464538230699774	0	0	0	0
5832	0.00114767403072185	0.464538230699774	0	0	0	0
5833	0.00060326766355661	0.464538230699774	0	0	0	0
5834	0.00064804703096044	0.464559506778239	0	0	0	0
5835	0.00068871540424956	0.464558408900218	0	0	0	0
5836	0.00059806171677715	0.464558408900218	0	0	0	0
5837	0.00071661983368619	0.464558408900218	1	3.2258064516129e-06	0	0
5838	0.00091832516697404	0.464554382184701	0	0	0	0
5839	0.00019118311037705	0.463790892477247	0	0	0	0
5840	0.00011399516324381	0.46354234341544	0	0	0	0
5841	0.00034009746234272	0.463327503901273	0	0	0	0
5842	0.00044880400399528	0.463335980075276	0	0	0	0
5843	0.00123140388810494	0.463317296807275	0	0	0	0
5844	0.00030180956419875	0.463327962632109	0	0	0	0
5845	0.00026283781296573	0.454144437893272	0	0	0	0
5846	0.00118289199991167	0.45458439207622	0	0	0	0
5847	0.0002772179437629	0.454591621449167	0	0	0	0
5848	0.00025102800412288	0.454591621449167	0	0	0	0
5849	0.00044471080436192	0.454591621449167	0	0	0	0
5850	0.00073455749543432	0.454591621449167	0	0	0	0
5851	0.00034281631433994	0.454591621449167	0	0	0	0
5852	0.00021722891827507	0.454591621449167	0	0	0	0
5853	0.00059543475439574	0.454591621449167	0	0	0	0
5854	3.03109810206787e-05	0.454591621449167	0	0	0	0
5855	0.00012237401367209	0.454591621449167	0	0	0	0
5856	0.00046604826022224	0.454591621449167	0	0	0	0
5857	0.00090808090860229	0.454591621449167	0	0	0	0
5858	0.0005474555436339	0.454595012291181	0	0	0	0
5859	0.00039010888391647	0.454598083242439	0	0	0	0
5860	0.00024241940667858	0.454598083242439	0	0	0	0
5861	0.00048575517681934	0.454615573429458	0	0	0	0
5862	0.00132171010639071	0.454636563746905	0	0	0	0
5863	6.86271047132282e-05	0.454997351475957	0	0	0	0
5864	6.9490090069738e-05	0.484433822251337	0	0	0	0
5865	8.37197428132064e-05	0.484348777123218	0	0	0	0
5866	0.00014311876099426	0.484366114979957	0	0	0	0
5867	7.70950163719291e-05	0.484085454343306	0	0	0	0
5868	0.00019916063625972	0.483968440950498	0	0	0	0
5869	0.0023797571873493	0.48395752642844	0	0	0	0
5870	0.00191906427339099	0.483921469524598	0	0	0	0
5871	0.0004818363361204	0.483944132735724	0	0	0	0
5872	0.00042596711745222	0.483942410781765	0	0	0	0
5873	0.00078646525669087	0.483933920857729	0	0	0	0
5874	0.00209753328407814	0.483868948377825	0	0	0	0
5875	0.00013947939469518	0.481956320707329	0	0	0	0
5876	7.50217889339421e-05	0.481956320707329	0	0	0	0
5877	0.00031405160751652	0.481945965238144	0	0	0	0
5878	0.00112047023975743	0.481945965238144	0	0	0	0
5879	0.00031787699728009	0.481945965238144	0	0	0	0
5880	0.00048996170897868	0.481945965238144	0	0	0	0
5881	0.00032996072451459	0.481945965238144	0	0	0	0
5882	0.00016654381545376	0.481945965238144	0	0	0	0
5883	0.00048113096296368	0.481945965238144	0	0	0	0
5884	0.00150306924435777	0.481945965238144	0	0	0	0
5885	0.00048628618561654	0.481945965238144	0	0	0	0
5886	0.00076612564707923	0.481945965238144	0	0	0	0
5887	0.0013885140393709	0.481945965238144	0	0	0	0
5888	0.00018589852168893	0.481945965238144	0	0	0	0
5889	0.00051634249806688	0.481945965238144	0	0	0	0
5890	0.0006521216632706	0.481945965238144	0	0	0	0
5891	0.00016930621586552	0.482091577520237	0	0	0	0
5892	0.00108112867327082	0.482073740762246	0	0	0	0
5893	0.00020770688211414	0.482073740762246	0	0	0	0
5894	0.00044753031861371	0.482073740762246	0	0	0	0
5895	0.00112728613304905	0.482045102060209	0	0	0	0
5896	0.00286402341916809	0.48203302859174	0	0	0	0
5897	0.00083890640632545	0.48203302859174	0	0	0	0
5898	0.00060736015514315	0.48199020783726	0	0	0	0
5899	0.00072882893294361	0.48199020783726	0	0	0	0
5900	0.00134109978511956	0.48199020783726	0	0	0	0
5901	0.00048223327211635	0.48198534925708	0	0	0	0
5902	0.00030507405848299	0.48198534925708	0	0	0	0
5903	0.00118510111706244	0.48198534925708	0	0	0	0
5904	0.0008632370768871	0.48198534925708	0	0	0	0
5905	0.00079970515782217	0.482008192824332	0	0	0	0
5906	0.00043279179848667	0.482011011186525	0	0	0	0
5907	0.00129611842394047	0.481581577818356	0	0	0	0
5908	0.00083024649942655	0.481581577818356	0	0	0	0
5909	0.00097036803902663	0.4815728972628	0	0	0	0
5910	0.00098553576487852	0.481574663546466	0	0	0	0
5911	0.00059290161989038	0.481574663546466	0	0	0	0
5912	0.00322359109513713	0.481562143514415	0	0	0	0
5913	0.00044992131752077	0.481562143514415	0	0	0	0
5914	0.00047736901143375	0.481562143514415	0	0	0	0
5915	0.00113913952266324	0.481562143514415	0	0	0	0
5916	0.00064466903450259	0.481562143514415	0	0	0	0
5917	0.00070915290497726	0.481558506410132	0	0	0	0
5918	0.00034129857213531	0.48154024669995	0	0	0	0
5919	0.00041649748640768	0.481536126183073	0	0	0	0
5920	0.00022634623758281	0.481533719374693	0	0	0	0
5921	0.00137844928088538	0.481533719374693	0	0	0	0
5922	0.00114807029916733	0.481533719374693	0	0	0	0
5923	0.00145936188952842	0.481533719374693	0	0	0	0
5924	0.0110982353664973	0.481530857305041	0	0	0	0
5925	0.00103286265535719	0.48152932724237	0	0	0	0
5926	0.00060959996061616	0.481660535762234	0	0	0	0
5927	0.00063178149505038	0.481662824133646	0	0	0	0
5928	0.00078066098387337	0.481656110973425	0	0	0	0
5929	0.00020695890170077	0.481625086477192	0	0	0	0
5930	0.00020660274880599	0.481581855990511	0	0	0	0
5931	0.00116128675180247	0.481581855990511	0	0	0	0
5932	0.00054925724708612	0.481494116956672	0	0	0	0
5933	0.00062499795687842	0.481491147803191	0	0	0	0
5934	0.00047219908606174	0.481381280497342	0	0	0	0
5935	8.76708148722646e-05	0.460907185497741	0	0	0	0
5936	0.00030075680314056	0.460886633088955	0	0	0	0
5937	0.00126361368322401	0.460880048343892	0	0	0	0
5938	0.00010773409805901	0.460880048343892	0	0	0	0
5939	0.00050402650773834	0.460880048343892	0	0	0	0
5940	0.00025049374709164	0.460956641481147	0	0	0	0
5941	0.00016094687643464	0.460956641481147	0	0	0	0
5942	0.00019838799445539	0.460953250639133	0	0	0	0
5943	0.000519250210478	0.460949586930538	0	0	0	0
5944	0.00218275551801899	0.460949586930538	0	0	0	0
5945	0.00023300757928123	0.460949586930538	0	0	0	0
5946	0.00018189615475584	0.460949586930538	0	0	0	0
5947	0.0002803731956459	0.460949586930538	0	0	0	0
5948	0.00072306740479164	0.460944928820423	0	0	0	0
5949	0.00021026720446674	0.460939391287707	0	0	0	0
5950	0.00070770409301878	0.460948778456139	0	0	0	0
5951	0.0003514569097842	0.460955462840341	0	0	0	0
5952	0.00015087469714178	0.460951493074081	0	0	0	0
5953	0.00096497797634287	0.460862295039687	0	0	0	0
5954	0.00010716756877876	0.460851260435167	0	0	0	0
5955	0.00048232405145078	0.460854107516704	0	0	0	0
5956	0.00044139923303097	0.463508530413698	0	0	0	0
5957	0.00049596257189034	0.462100075151999	0	0	0	0
5958	0.00019074744967077	0.461811979161857	0	0	0	0
5959	0.00151535296304865	0.461615112607605	0	0	0	0
5960	0.00040216748299895	0.461482766277889	0	0	0	0
5961	0.00037153375369794	0.461419334159454	0	0	0	0
5962	0.00043979807476691	0.46108792100891	0	0	0	0
5963	0.0003067088659624	0.461081894679197	0	0	0	0
5964	0.00027803957166733	0.461081398647451	0	0	0	0
5965	0.00026408101576177	0.460999943127695	0	0	0	0
5966	0.00069219350227246	0.460961292873104	0	0	0	0
5967	0.00067471792416956	0.46090595023875	0	0	0	0
5968	0.00074322020898643	0.460648570187224	0	0	0	0
5969	0.00192524282215111	0.460231741808188	0	0	0	0
5970	0.00017754627110681	0.385661872023001	0	0	0	0
5971	0.00012264312393758	0.385258821423583	0	0	0	0
5972	0.00021058628882407	0.38508294811247	0	0	0	0
5973	0.00038763413330786	0.385079838631264	0	0	0	0
5974	0.00069307307244407	0.385079838631264	0	0	0	0
5975	0.00034844118559268	0.385085574681191	0	0	0	0
5976	6.59701454708615e-05	0.385085574681191	0	0	0	0
5977	0.00079712493074369	0.385092612969479	0	0	0	0
5978	0.00033018038532156	0.385092612969479	0	0	0	0
5979	0.00102487314042706	0.385121491913255	0	0	0	0
5980	0.00047652417438531	0.385124728459398	0	0	0	0
5981	0.00024991984752568	0.385130822294851	0	0	0	0
5982	0.00051901037545754	0.385125504020206	0	0	0	0
5983	0.0020924410422761	0.385125733067109	0	0	0	0
5984	0.00012131170671876	0.385108864674482	0	0	0	0
5985	0.00012932078375854	0.38508559442442	0	0	0	0
5986	0.00102128062098368	0.38504660073706	0	0	0	0
5987	0.00064272154318473	0.385030974856557	0	0	0	0
5988	0.00068169699897532	0.385021610098406	0	0	0	0
5989	0.00025659774771121	0.384907780265904	0	0	0	0
5990	0.0004213745483164	0.384772730655191	0	0	0	0
5991	0.00019967132036359	0.384758386698384	0	0	0	0
5992	0.0051423571640533	0.38473035157647	0	0	0	0
5993	0.00031214587642602	0.384612927564597	0	0	0	0
5994	0.00173133984083522	0.374574002860068	0	0	0	0
5995	0.0001918700726841	0.368451580290126	0	0	0	0
5996	0.00156023882068121	0.2783291805338	0	0	0	0
5997	0.00028467434782435	0.277262591290738	1	3.2258064516129e-06	0	0
5998	0.00134671366863569	0.276854169586362	0	0	0	0
5999	0.00014220882874688	0.276707665756645	0	0	0	0
6000	0.00054243738979529	0.276376519359779	0	0	0	0
6001	0.00035164540314962	0.276360251511026	0	0	0	0
6002	0.0004462113808809	0.276358258419251	0	0	0	0
6003	0.00029319794162768	0.276358258419251	0	0	0	0
6004	0.00013935995875226	0.276357364131248	0	0	0	0
6005	0.00044745290231839	0.276513755635414	0	0	0	0
6006	0.00095517081126292	0.276513755635414	0	0	0	0
6007	0.00037851615531894	0.276510625627401	0	0	0	0
6008	0.00028951161226931	0.276504818327327	0	0	0	0
6009	0.00038382642278806	0.276578202783964	0	0	0	0
6010	0.00058244011990136	0.277183493032536	0	0	0	0
6011	0.00124954228971325	0.277186793957736	0	0	0	0
6012	0.00036536906239787	0.277184020062704	0	0	0	0
6013	0.0014958861130228	0.277182053911675	0	0	0	0
6014	0.00107653396701898	0.277182787775753	0	0	0	0
6015	0.00104485261035063	0.277152029811072	0	0	0	0
6016	0.00249617016483656	0.277019827696647	0	0	0	0
6017	0.0011449675653105	0.277015043190308	0	0	0	0
6018	0.0027226878976704	0.266289353030269	0	0	0	0
6019	0.00146962585059471	0.262463408725104	0	0	0	0
6020	0.00045033654152057	0.260815008982103	0	0	0	0
6021	0.00027191314831954	0.26036229903217	0	0	0	0
6022	0.00078273641969328	0.260247630274538	0	0	0	0
6023	0.00092003332636318	0.259798013216129	0	0	0	0
6024	0.00017597580156506	0.259798013216129	0	0	0	0
6025	0.00025405799229566	0.259613694926104	0	0	0	0
6026	0.00093729913021669	0.253626912012917	0	0	0	0
6027	0.00081781854866181	0.253613228954603	0	0	0	0
6028	0.00209118472645435	0.253612680246919	0	0	0	0
6029	0.00059076409036847	0.253612680246919	0	0	0	0
6030	3.46811474655021e-05	0.253612680246919	0	0	0	0
6031	0.00092620061555052	0.253612680246919	0	0	0	0
6032	0.00164998978928908	0.253612680246919	0	0	0	0
6033	0.00073031714129599	0.253612680246919	0	0	0	0
6034	0.00122446883405437	0.253612680246919	0	0	0	0
6035	0.00078931172246795	0.253612680246919	0	0	0	0
6036	0.00065787892438234	0.253613430727226	0	0	0	0
6037	0.00021394988000552	0.253613430727226	0	0	0	0
6038	0.00077157990624851	0.253613430727226	0	0	0	0
6039	0.00022653071137094	0.253613430727226	0	0	0	0
6040	0.00069450267044996	0.255270007684458	0	0	0	0
6041	0.0009188738312989	0.255287139468339	0	0	0	0
6042	0.00140569558501817	0.255287139468339	0	0	0	0
6043	0.00076552878746799	0.255188088382433	0	0	0	0
6044	0.00083085606334412	0.254564259403486	0	0	0	0
6045	0.00210559851158575	0.254526171159843	0	0	0	0
6046	0.00491744133862607	0.254470553023605	0	0	0	0
6047	0.00229977319243653	0.254449891667046	0	0	0	0
6048	0.00050050628594811	0.254435905875145	0	0	0	0
6049	0.00029137346863703	0.254429821373587	0	0	0	0
6050	0.00112765785476036	0.254428263857638	0	0	0	0
6051	0.00053761522861773	0.254426470354424	0	0	0	0
6052	0.00099717792930181	0.254425604607527	0	0	0	0
6053	0.00152260523242955	0.254424632177853	0	0	0	0
6054	0.00068735048966063	0.254424632177853	0	0	0	0
6055	0.0008175804040616	0.254344982991493	0	0	0	0
6056	0.00036880836925519	0.254295730369707	0	0	0	0
6057	0.0007925968850948	0.254293538113423	0	0	0	0
6058	0.00029361709712065	0.254286104462978	0	0	0	0
6059	0.00062325748916328	0.248752582152319	0	0	0	0
6060	0.00085436605291401	0.24871634161397	0	0	0	0
6061	0.00020566969120272	0.24871634161397	0	0	0	0
6062	0.0004151629479148	0.248714281355531	0	0	0	0
6063	0.00019455255301595	0.248714281355531	0	0	0	0
6064	0.00066866035233021	0.248714281355531	0	0	0	0
6065	0.00172951066135589	0.248714281355531	0	0	0	0
6066	0.00114953612616871	0.248714281355531	0	0	0	0
6067	0.00153300290260087	0.248714281355531	0	0	0	0
6068	0.00049579899206073	0.248714281355531	0	0	0	0
6069	0.00054310523254524	0.248714281355531	0	0	0	0
6070	0.00281471663634782	0.248708545305604	0	0	0	0
6071	0.0029325788496512	0.248712832971218	0	0	0	0
6072	0.00116744596184612	0.248712832971218	0	0	0	0
6073	0.00064982927363469	0.248712832971218	0	0	0	0
6074	0.00306668575843724	0.248712832971218	0	0	0	0
6075	0.00050716969777408	0.248712832971218	0	0	0	0
6076	0.00087636581321084	0.248712832971218	0	0	0	0
6077	0.00049045822860114	0.248706155620791	0	0	0	0
6078	0.0008017323834714	0.248706155620791	0	0	0	0
6079	0.00019244853880778	0.248706155620791	0	0	1	1.02805563837115e-05
6080	0.00080917735250771	0.248706155620791	0	0	0	0
6081	0.00154000879317905	0.248261275401464	0	0	0	0
6082	0.00053150593700934	0.248044908904138	0	0	0	0
6083	0.00061517617614702	0.247900714063034	0	0	0	0
6084	0.00053161440706645	0.247836497469453	0	0	0	0
6085	0.00129861934855377	0.247777311863393	0	0	0	0
6086	0.00058552114085477	0.247776387744632	0	0	0	0
6087	0.00061427493354144	0.247776387744632	0	0	0	0
6088	0.00179251050249468	0.247752713502208	0	0	0	0
6089	0.000466387503071	0.247566225357552	0	0	0	0
6090	0.00055618559941038	0.247560489307625	0	0	0	0
6091	0.00167897721426346	0.247560489307625	0	0	0	0
6092	0.00105720813394482	0.247560489307625	0	0	0	0
6093	0.0005761599435123	0.247560489307625	0	0	0	0
6094	0.00045380206310152	0.247560489307625	0	0	0	0
6095	0.00061724221902503	0.247559547134446	0	0	0	0
6096	0.0007208876605757	0.247553462632889	0	0	0	0
6097	0.00137225331104768	0.247553462632889	0	0	0	0
6098	0.00012988951191675	0.247552568344885	0	0	0	0
6099	0.00018391659498089	0.247552568344885	0	0	0	0
6100	0.00040740113468593	0.24754813949001	0	0	0	0
6101	0.00076508953088741	0.24754813949001	0	0	0	0
6102	0.00070608184136361	0.24754813949001	0	0	0	0
6103	0.0010553914096716	0.24754813949001	0	0	0	0
6104	0.00057410534391268	0.24754813949001	0	0	0	0
6105	0.00061118795148072	0.247549167991853	0	0	0	0
6106	0.00021313721572027	0.247559571486451	0	0	0	0
6107	0.00094806374183463	0.24762841723226	0	0	0	0
6108	0.0001709288568613	0.24815245939318	0	0	0	0
6109	0.00027185749447908	0.248139172828554	0	0	0	0
6110	0.00226026497699706	0.248127427846106	0	0	0	0
6111	0.00018562718585188	0.248126562099208	0	0	0	0
6112	0.0009457598770359	0.248114194884724	0	0	0	0
6113	0.00075280474973966	0.248066179703319	0	0	0	0
6114	0.00059499699939229	0.248000786434024	0	0	0	0
6115	0.00104695794439862	0.247968765785703	0	0	0	0
6116	0.00124076091854314	0.239817890770322	0	0	0	0
6117	0.00016234734123261	0.239800786824004	0	0	0	0
6118	0.00027363452520988	0.239800786824004	0	0	0	0
6119	0.00048574157509693	0.239800786824004	0	0	0	0
6120	0.00200160045318107	0.239800786824004	0	0	0	0
6121	0.00105751971069522	0.239800786824004	0	0	0	0
6122	0.00159906672850955	0.239800786824004	0	0	0	0
6123	0.00102692585611701	0.239800786824004	0	0	0	0
6124	0.00085569031103166	0.239800786824004	0	0	0	0
6125	0.00170221853259858	0.239800786824004	0	0	0	0
6126	0.00118286782912331	0.239800786824004	0	0	0	0
6127	0.00181779221085818	0.239800786824004	0	0	0	0
6128	0.00017469518990401	0.239839632100315	0	0	0	0
6129	0.00080287745691246	0.239839632100315	0	0	0	0
6130	0.00067797921945945	0.239889679495216	0	0	0	0
6131	0.00251984018071689	0.249548840954271	0	0	0	0
6132	0.00057439320396485	0.249619468430151	0	0	0	0
6133	9.16263807432069e-05	0.249622614345698	0	0	0	0
6134	0.00023979685028732	0.249631558009409	0	0	0	0
6135	0.00030719008238429	0.249634565130271	0	0	0	0
6136	0.00024464248532234	0.249232443732129	0	0	0	0
6137	9.88420891121445e-05	0.248933343325167	0	0	0	0
6138	0.00089427257112669	0.248923538068937	0	0	0	0
6139	0.00107418680882286	0.248796525275508	0	0	0	0
6140	0.00454865627771923	0.248771181991753	0	0	0	0
6141	0.00080219806662323	0.248861706914096	0	0	0	0
6142	1.85229568695365e-05	0.249058352593546	0	0	0	0
6143	3.42576509828396e-05	0.249058352593546	0	0	0	0
6144	0.00050912790875667	0.249056141925747	0	0	0	0
6145	0.00361162280622096	0.249057198769036	0	0	0	0
6146	0.00034988914149881	0.249057198769036	0	0	0	0
6147	0.00030687015250476	0.249057198769036	0	0	0	0
6148	0.00058653863879231	0.249057198769036	0	0	0	0
6149	0.00074702571318265	0.249057198769036	0	0	1	1.02805563837115e-05
6150	0.00045847548813691	0.249070751064954	0	0	0	0
6151	0.0009933575324498	0.248075722876384	0	0	0	0
6152	0.000673472084656	0.248073662617945	0	0	0	0
6153	0.00033305525330698	0.248079985586626	0	0	0	0
6154	0.00175210669124963	0.248079985586626	0	0	0	0
6155	0.00030582859386216	0.248079985586626	0	0	0	0
6156	0.00041626764494757	0.248145089753293	0	0	0	0
6157	0.00046726627599709	0.248152326127721	0	0	0	0
6158	0.00125827818384545	0.248152326127721	0	0	0	0
6159	0.0004710944347555	0.248153856190392	0	0	0	0
6160	0.00043383288092713	0.248154607536805	0	0	0	0
6161	0.00043597523331021	0.248215148171896	0	0	0	0
6162	0.00039447525241968	0.263125196884722	0	0	0	0
6163	0.00054219915641878	0.263179879214631	0	0	0	0
6164	0.00099510439453669	0.263281458665148	0	0	0	0
6165	0.00085124945713455	0.263312386588156	0	0	0	0
6166	0.00190298058616259	0.263315239716707	0	0	0	0
6167	0.00042862236868793	0.263315239716707	0	0	0	0
6168	0.00065095490358931	0.263316239780711	0	0	0	0
6169	0.00103165681067224	0.26331870584763	0	0	0	0
6170	0.00114110872692978	0.26331870584763	0	0	0	0
6171	0.00076700179379346	0.263317107773553	0	0	0	0
6172	0.00094325556197908	0.263215273426248	0	0	0	0
6173	0.0003242694688219	0.263152031535292	0	0	0	0
6174	0.00154103735378914	0.263152031535292	0	0	0	0
6175	0.0005482529380028	0.263154635701959	0	0	0	0
6176	0.00061954783371601	0.263147672689481	0	0	0	0
6177	0.00963480676227536	0.263165509447472	0	0	0	0
6178	0.00056741948960727	0.263165509447472	0	0	0	0
6179	0.00047699552904066	0.263165509447472	0	0	0	0
6180	0.00027649002222252	0.263165509447472	1	3.2258064516129e-06	0	0
6181	0.00053057054968321	0.263072788255477	0	0	0	0
6182	0.00160356893991324	0.263072788255477	0	0	0	0
6183	0.0005877952592902	0.263072788255477	0	0	0	0
6184	0.00043231377661263	0.263072788255477	0	0	0	0
6185	0.00118636453596988	0.263072788255477	0	0	0	0
6186	0.0003281954935918	0.263072788255477	0	0	0	0
6187	0.00068474407903495	0.263072788255477	0	0	0	0
6188	0.00091285725581158	0.263072788255477	0	0	0	0
6189	0.00064218242640399	0.263072788255477	0	0	0	0
6190	0.00133942794226067	0.263072788255477	0	0	0	0
6191	0.00062470455560075	0.263072788255477	0	0	0	0
6192	0.0007915381955987	0.263072788255477	0	0	0	0
6193	0.00037876848895791	0.263072788255477	0	0	0	0
6194	0.00154660362265082	0.263074318318148	0	0	0	0
6195	0.00105245294355846	0.263101514107118	0	0	0	0
6196	0.00086427539001611	0.265192171485256	0	0	0	0
6197	0.00054675812491319	0.265198939635841	0	0	0	0
6198	0.00045448740368879	0.265196588380644	0	0	0	0
6199	0.00849401728109267	0.265197596185082	0	0	0	0
6200	0.00023299344705649	0.265197596185082	0	0	0	0
6201	4.22931909109896e-05	0.265196680514664	0	0	0	0
6202	0.00020802588644115	0.265173197201886	0	0	0	0
6203	0.00094965504112233	0.265155653984707	0	0	0	0
6204	0.00127067567800285	0.265143133952656	0	0	0	0
6205	0.0016490179218454	0.26514111038634	0	0	0	0
6206	0.00220359830072757	0.26514219131202	0	0	0	0
6207	5.60327521313396e-05	0.265171381485371	0	0	0	0
6208	0.00017936390262037	0.26531794952271	0	0	0	0
6209	0.00051095508139218	0.265263348996729	0	0	0	0
6210	0.00028910957756084	0.248540138540859	0	0	0	0
6211	5.65297055086928e-05	0.248439651131887	0	0	0	0
6212	0.00037004496298991	0.248438144982459	0	0	0	0
6213	0.00033801181786014	0.24841044108175	0	0	0	0
6214	0.00027310580618601	0.248409441785255	0	0	0	0
6215	0.00141547679369581	0.248409441785255	0	0	0	0
6216	0.00017684915304321	0.248409441785255	0	0	0	0
6217	0.00027829186978418	0.248409441785255	0	0	0	0
6218	0.00029505227065163	0.248409441785255	0	0	0	0
6219	0.00033979137368755	0.248409441785255	0	0	0	0
6220	0.00084167920160689	0.248409441785255	0	0	0	0
6221	0.00073138471057086	0.248409441785255	0	0	0	0
6222	0.00015775541553209	0.248409441785255	0	0	0	0
6223	0.0001313714472458	0.248409441785255	0	0	0	0
6224	0.00096179479737272	0.248409441785255	0	0	0	0
6225	0.00012621208773882	0.248424733616107	0	0	0	0
6226	0.00022136698981798	0.257549585528538	0	0	0	0
6227	0.00115354361139272	0.257579566014487	0	0	0	0
6228	4.92149876437078e-06	0.257584523225823	0	0	0	0
6229	1.33091438829743e-05	0.257584523225823	0	0	0	0
6230	0.00055966661587915	0.257593305995055	0	0	0	0
6231	0.00035939433976315	0.257601393469175	0	0	0	0
6232	0.00035197518710478	0.257603272046953	0	0	0	0
6233	0.00056472407263267	0.255422395070086	0	0	0	0
6234	0.00122108351527592	0.254995729129924	0	0	0	0
6235	0.00101458656685806	0.251601653607392	0	0	0	0
6236	0.00079971154272162	0.251309078697322	0	0	0	0
6237	0.0010346484928394	0.251187158813409	0	0	0	0
6238	8.67273333074677e-05	0.251094079995125	0	0	0	0
6239	0.00010304777202933	0.251085846235092	0	0	0	0
6240	0.00144794952045388	0.251084815290252	0	0	0	0
6241	0.00058113518323321	0.251084815290252	0	0	0	0
6242	0.00105920075115905	0.251084815290252	0	0	0	0
6243	0.0002692202417245	0.251084815290252	0	0	0	0
6244	0.00037819883692072	0.251084815290252	0	0	0	0
6245	0.0007083297988126	0.251089673810153	0	0	0	0
6246	0.00078357456647686	0.251089673810153	0	0	0	0
6247	0.00015374348237886	0.251089673810153	0	0	0	0
6248	0.00027045913484719	0.251089673810153	1	3.2258064516129e-06	0	0
6249	5.70828021187159e-05	0.251089673810153	0	0	0	0
6250	0.00025823454811648	0.251089673810153	0	0	0	0
6251	0.00048725537591421	0.251089673810153	0	0	0	0
6252	0.00028753763433997	0.251088923329845	0	0	0	0
6253	0.00030804888508235	0.251088923329845	0	0	0	0
6254	0.0006436080212534	0.251088923329845	0	0	0	0
6255	0.00067299222230599	0.251088923329845	0	0	0	0
6256	0.0003954781936268	0.251107107437661	0	0	0	0
6257	0.00049556856556921	0.251010572804159	0	0	0	0
6258	0.00036292749110392	0.250847581648612	0	0	0	0
6259	0.00032184841575849	0.250816063530686	0	0	0	0
6260	0.00137335546144949	0.250811223072198	0	0	0	0
6261	0.00018335330678161	0.250811223072198	0	0	0	0
6262	0.0002746983006957	0.250811223072198	0	0	0	0
6263	0.00154928744368049	0.250811223072198	0	0	0	0
6264	6.16258299712957e-05	0.250811223072198	0	0	0	0
6265	0.00024773698118307	0.250418797008515	0	0	0	0
6266	0.00016816385233219	0.250418797008515	0	0	0	0
6267	0.00105299183193346	0.250418797008515	0	0	1	1.02805563837115e-05
6268	5.59802637032221e-05	0.250418797008515	0	0	0	0
6269	0.00020893205402079	0.250418797008515	0	0	0	0
6270	0.000168375294001	0.250418797008515	0	0	0	0
6271	0.00029204300191813	0.250397095619627	0	0	0	0
6272	0.00083800515212182	0.250397095619627	0	0	0	0
6273	0.00043338452495199	0.250397095619627	0	0	0	0
6274	9.46331929185815e-05	0.250397095619627	0	0	0	0
6275	0.00136017070913495	0.250397095619627	0	0	0	0
6276	0.00072397400687853	0.250397095619627	0	0	0	0
6277	0.00115637382062612	0.250397095619627	0	0	0	0
6278	0.00069770263405165	0.250397095619627	1	3.2258064516129e-06	0	0
6279	0.00031083771003288	0.250397095619627	0	0	0	0
6280	0.00107494568403695	0.250397095619627	0	0	0	0
6281	0.00051277968297354	0.250397095619627	0	0	0	0
6282	0.00047797313579991	0.250397095619627	0	0	0	0
6283	7.81724971410461e-05	0.250374335119892	0	0	0	0
6284	0.00013960372512768	0.250831826059262	0	0	0	0
6285	0.00168541770541525	0.250829419250882	0	0	0	0
6286	0.00101398031086096	0.250699210917549	0	0	0	0
6287	0.00043742272336119	0.250699210917549	0	0	0	0
6288	0.00236745303964033	0.250699210917549	0	0	0	0
6289	0.00068125362045227	0.250706031072349	0	0	0	0
6290	0.00050622562884208	0.250851874295075	0	0	0	0
6291	0.0008559627728004	0.250851874295075	0	0	0	0
6292	0.00020856059584743	0.250849880293034	0	0	0	0
6293	0.00016576779161634	0.250820287490003	0	0	0	0
6294	0.00015772878096064	0.250796174835682	0	0	0	0
6295	0.00057043439818089	0.25076979972348	0	0	0	0
6296	0.00034137080668748	0.249659850522548	0	0	0	0
6297	0.00036504680494612	0.249658851226052	0	0	0	0
6298	0.00033277001946914	0.249658851226052	0	0	0	0
6299	3.55214448731476e-05	0.249512182875393	0	0	0	0
6300	0.00013294834913186	0.249512182875393	0	0	0	0
6301	5.18567981727764e-05	0.249512182875393	0	0	0	0
6302	3.23151578806365e-05	0.249512182875393	0	0	0	0
6303	0.00094358082298516	0.249512182875393	0	0	0	0
6304	0.00024844829363424	0.249512182875393	0	0	0	0
6305	0.00029618767397795	0.249512182875393	0	0	0	0
6306	0.0011562718608728	0.249512182875393	0	0	0	0
6307	0.00019418870681755	0.249512182875393	0	0	0	0
6308	0.00066559073478112	0.249512182875393	0	0	0	0
6309	0.00114667009007556	0.249512182875393	0	0	0	0
6310	0.00075924714093614	0.249545465666625	0	0	0	0
6311	0.00038850001035716	0.257563297111964	0	0	0	0
6312	0.00030992898054006	0.257588796730695	0	0	0	0
6313	0.00332025008551601	0.257627888126516	1	3.2258064516129e-06	0	0
6314	0.00035727235839741	0.257634048350211	1	3.2258064516129e-06	0	0
6315	3.09462874878684e-05	0.257510801008072	0	0	0	0
6316	0.00033000924898242	0.257486688353751	0	0	0	0
6317	0.00323622218357361	0.257405627632936	0	0	0	0
6318	0.00083885967286972	0.257392081439058	0	0	0	0
6319	0.00037094822116402	0.257374785258596	0	0	0	0
6320	0.00358769135514641	0.257285015203548	0	0	0	0
6321	0.00023772338665423	0.257273680488343	0	0	0	0
6322	0.00015202115114826	0.257266776206744	0	0	0	0
6323	0.00083952039369593	0.25724558255507	0	0	0	0
6324	0.00071212244767597	0.257177657656818	0	0	0	0
6325	6.14910053201052e-05	0.257158051049299	0	0	0	0
6326	5.54706038196604e-05	0.257154621149496	0	0	0	0
6327	6.47539099936212e-05	0.257112699956829	0	0	0	0
6328	1.40681727726328e-05	0.257000817462283	0	0	0	0
6329	9.7538833125621e-05	0.256874621839562	0	0	0	0
6330	0.00111879132454704	0.227587500788651	0	0	0	0
6331	0.00285610083078451	0.227484865702484	0	0	0	0
6332	2.98936715297215e-05	0.227477085982302	0	0	0	0
6333	7.31059356873698e-05	0.227473797546886	0	0	0	0
6334	0.00066980140598555	0.227473797546886	0	0	0	0
6335	0.00026331334455199	0.227473797546886	0	0	0	0
6336	0.00064131286030848	0.227473797546886	0	0	0	0
6337	0.00079472382781308	0.227472829455189	0	0	0	0
6338	0.00210380482395648	0.227472829455189	0	0	0	0
6339	9.63365904459842e-05	0.227472829455189	0	0	0	0
6340	0.00012850548950813	0.227474250943544	0	0	0	0
6341	9.21321800505291e-05	0.227491612054655	0	0	0	0
6342	5.46911883808075e-05	0.228170745776504	0	0	0	0
6343	0.00104652861806883	0.228168736388644	0	0	0	0
6344	0.00032129075004174	0.228161169707099	0	0	0	0
6345	0.0002031662822415	0.228156217236436	0	0	0	0
6346	0.00015214865330842	0.228122277784012	0	0	0	0
6347	0.00090423528507514	0.228122277784012	0	0	0	0
6348	0.00032142854025671	0.228121295079609	0	0	0	0
6349	0.000427411598235	0.228117237874532	0	0	0	0
6350	0.00070413735481544	0.22810940641203	0	0	0	0
6351	0.00033354376135119	0.228068266291338	0	0	0	0
6352	0.00088736476902527	0.228051931150029	0	0	0	0
6353	0.00031248706936785	0.228066205330995	0	0	0	0
6354	0.00170483050960553	0.223439415985685	0	0	0	0
6355	0.00073199966891381	0.221565836862284	0	0	1	1.02805563837115e-05
6356	0.00042409001432804	0.20030767493992	0	0	0	0
6357	0.00032275831017011	0.200047786640366	0	0	0	0
6358	0.00575657528478292	0.199970801304175	0	0	0	0
6359	0.00019021374107896	0.19981199672587	0	0	0	0
6360	0.0011146655202527	0.199802422583713	0	0	0	0
6361	0.00130243245335296	0.199802422583713	0	0	0	0
6362	0.00158203479646834	0.199743315626695	0	0	0	0
6363	0.00099675149914416	0.199741527050688	0	0	0	0
6364	0.00107728284040487	0.199736089043371	0	0	0	0
6365	0.00107540958949256	0.199736089043371	0	0	0	0
6366	0.00104551956839485	0.199744153007392	0	0	0	0
6367	0.00373730079585707	0.199744153007392	0	0	0	0
6368	0.0002898696990573	0.199742785272798	0	0	0	0
6369	0.00053692236968074	0.199698115498325	0	0	0	0
6370	0.00094825182215401	0.199721950162556	0	0	0	0
6371	4.86663611667123e-05	0.208742839468205	0	0	0	0
6372	0.00021960544486653	0.208759159348435	0	0	0	0
6373	0.0008564359738837	0.207474041357399	0	0	0	0
6374	0.00074310543790213	0.206856179957964	0	0	0	0
6375	0.0008530284972567	0.206778527776253	0	0	0	0
6376	0.00069852219247959	0.206725489440235	0	0	0	0
6377	0.0010366341631847	0.206856024241937	0	0	0	0
6378	0.0001336634866881	0.207044048103311	0	0	0	0
6379	0.00029837152098642	0.206844841644892	0	0	0	0
6380	0.0001269191242994	0.206844964584527	0	0	0	0
6381	0.00076067729072451	0.20679424286908	0	0	0	0
6382	0.00037599050699589	0.206751736975435	0	0	0	0
6383	0.00029502138693643	0.206726427234573	0	0	0	0
6384	0.00101445737651171	0.206523290291529	0	0	0	0
6385	7.60593471235318e-05	0.206402016682941	0	0	0	0
6386	0.00013786449171342	0.205866216586966	0	0	0	0
6387	0.00022596167059676	0.125473537623839	0	0	0	0
6388	0.00053388398579586	0.125032722771899	0	0	0	0
6389	0.00036879750109578	0.125007597262365	0	0	0	0
6390	0.00013471032786355	0.125007597262365	0	0	0	0
6391	7.52277032795258e-05	0.125007597262365	0	0	0	0
6392	8.66500570279547e-05	0.125015786465719	0	0	0	0
6393	4.54434147076552e-05	0.125015786465719	0	0	0	0
6394	0.0001799965799935	0.125021870967277	0	0	0	0
6395	0.0002259510065508	0.125022870263772	0	0	1	1.02805563837115e-05
6396	0.00041172705736458	0.125024237998366	0	0	0	0
6397	0.00275828052000509	0.125024237998366	0	0	0	0
6398	0.00030319643806485	0.125124286914982	0	0	0	0
6399	1.24960012795905e-06	0.125220780941213	1	3.2258064516129e-06	0	0
6400	0.00030969782608823	0.146729644161171	1	3.2258064516129e-06	0	0
6401	0.00096939146559611	0.147149865668644	0	0	0	0
6402	0.00203724339696061	0.147196634643555	0	0	0	0
6403	0.00050626187611979	0.147237988451059	0	0	0	0
6404	0.00048238003896015	0.14723552238414	0	0	0	0
6405	0.00042533712474499	0.147236186373601	0	0	0	0
6406	0.00046894429432624	0.147240049472867	0	0	0	0
6407	0.00169917193719457	0.136505424431667	0	0	0	0
6408	0.00169072831555172	0.132708322116298	0	0	0	0
6409	0.00049185435826327	0.131269788128466	0	0	0	0
6410	0.00058805561156061	0.129998754358707	0	0	0	0
6411	0.00062444441998512	0.129414744494232	0	0	0	0
6412	0.00014988635264015	0.129405712213007	0	0	0	0
6413	0.00059256834483892	0.128975819799712	0	0	0	0
6414	0.00318791157444193	0.128975819799712	0	0	0	0
6415	0.00062151285625932	0.128975819799712	0	0	0	0
6416	0.001127421522822	0.128975819799712	0	0	0	0
6417	0.00084496381034874	0.128975819799712	0	0	0	0
6418	0.00038126242580533	0.128975819799712	0	0	0	0
6419	0.0006114855562948	0.128975819799712	0	0	0	0
6420	0.00022542431782628	0.128975819799712	0	0	0	0
6421	0.00089046693899385	0.127682227513618	0	0	0	0
6422	0.00027149394863917	0.127680455971668	0	0	0	0
6423	0.00223015430586668	0.127680455971668	0	0	0	0
6424	0.00017787639972576	0.127708159872377	0	0	0	0
6425	8.76402243589744e-05	0.127708159872377	0	0	0	0
6426	3.72390696909928e-05	0.127708159872377	0	0	0	0
6427	0.00024797695283281	0.127710110668477	0	0	0	0
6428	0.00093131077128941	0.127524098763715	0	0	0	0
6429	0.00027573669346255	0.127523291019712	0	0	0	0
6430	0.0002742896320553	0.127538087421227	0	0	0	0
6431	0.00015806552039495	0.127538087421227	0	0	0	0
6432	0.00127771910481655	0.127518840900329	0	0	0	0
6433	0.00028527093885057	0.12752048702338	0	0	0	0
6434	0.00032136577030159	0.127545867399314	0	0	0	0
6435	0.00039011816958304	0.133955825407205	0	0	0	0
6436	0.00072482636191221	0.134023795907205	0	0	0	0
6437	0.00069556636515093	0.134033127117708	0	0	0	0
6438	0.00099850068884482	0.13403613423857	0	0	0	0
6439	0.00110809270299652	0.134037336531583	0	0	0	0
6440	0.00129571797679027	0.134057681583666	0	0	0	0
6441	5.19121881784143e-05	0.134157841840077	0	0	0	0
6442	0.00018879048764755	0.134166041714303	0	0	0	0
6443	0.00143266411663506	0.13439977385023	0	0	0	0
6444	0.0001184910872659	0.134358091515852	0	0	0	0
6445	0.0003907149716464	0.134344239565498	0	0	0	0
6446	0.00066997348440256	0.134322022521767	0	0	0	0
6447	0.00071888852524766	0.134306882017891	0	0	0	0
6448	0.00049339789525385	0.134242529197637	0	0	0	0
6449	0.0020901142963731	0.134242164040179	0	0	0	0
6450	0.00031745764079529	0.134242164040179	1	3.2258064516129e-06	0	0
6451	6.87875660560314e-05	0.132851658748739	0	0	0	0
6452	9.58616299834203e-05	0.132849220390437	0	0	0	0
6453	3.96301950118911e-05	0.132825546148013	0	0	0	0
6454	0.00096889584501711	0.132825546148013	0	0	0	0
6455	0.00094362220330387	0.132825546148013	0	0	0	0
6456	0.00023960836926907	0.132825546148013	0	0	0	0
6457	0.00067987465332655	0.132825546148013	0	0	0	0
6458	0.00085478449177795	0.132825546148013	0	0	0	0
6459	0.00072927655993742	0.132825546148013	1	3.2258064516129e-06	1	1.02805563837115e-05
6460	0.00060723266786418	0.132825546148013	0	0	0	0
6461	0.00038806658314469	0.132825546148013	3	9.67741935483871e-06	2	2.0561112767423e-05
6462	5.42534722222222e-05	0.132852632388673	1	3.2258064516129e-06	0	0
6463	0.00152104003583867	0.142608914301666	2	6.45161290322581e-06	0	0
6464	0.00126636219905124	0.142752765322838	0	0	0	0
6465	8.79786036036036e-06	0.142761758152698	2	6.45161290322581e-06	4	4.11222255348459e-05
6466	5.79938094900324e-05	0.142797590805375	1	3.2258064516129e-06	0	0
6467	3.01486571513936e-05	0.14279854892409	0	0	0	0
6468	0.00034066321137745	0.14280031326465	0	0	0	0
6469	0.00031126127332163	0.14280031326465	0	0	0	0
6470	1.03345764142978e-05	0.142801064611063	0	0	0	0
6471	0.00075663020341998	0.142801064611063	0	0	0	0
6472	0.00013334769086845	0.142801064611063	0	0	0	0
6473	0.00038737703857458	0.142743964742418	0	0	0	0
6474	0.00063967990613878	0.142552428676319	0	0	0	0
6475	0.00018615707600816	0.142498175204096	0	0	0	0
6476	0.0002158361366742	0.142498175204096	0	0	0	0
6477	0.00042509507598244	0.142497175907601	0	0	0	0
6478	1.06728142076503e-05	0.142496679875855	0	0	0	0
6479	0.00020882701956209	0.142496679875855	0	0	1	1.02805563837115e-05
6480	0.00013842369715214	0.142462573298752	1	3.2258064516129e-06	0	0
6481	0.00043448001718258	0.136309822633284	1	3.2258064516129e-06	0	0
6482	0.00068734640861224	0.136173375173894	1	3.2258064516129e-06	0	0
6483	0.00016957711983654	0.136128475748607	0	0	0	0
6484	0.00017864986958199	0.136128475748607	3	9.67741935483871e-06	0	0
6485	0.00015929034747452	0.136128475748607	0	0	1	1.02805563837115e-05
6486	0.00014652856130155	0.136128475748607	0	0	0	0
6487	0.00018026829973522	0.136128475748607	1	3.2258064516129e-06	0	0
6488	0.00052428101279893	0.136128475748607	0	0	0	0
6489	0.00121801335027812	0.136128475748607	0	0	0	0
6490	0.00049944322097807	0.136128475748607	0	0	0	0
6491	0.0004346473594283	0.136128475748607	0	0	0	0
6492	0.00094580821288504	0.136133464573639	0	0	0	0
6493	0.00015391055949566	0.136133464573639	0	0	0	0
6494	3.1748984391237e-05	0.136133464573639	0	0	0	0
6495	0.00013133800951201	0.136133464573639	0	0	0	0
6496	0.00010978884426905	0.136138591705142	0	0	0	0
6497	0.00145242249249972	0.136138591705142	0	0	0	0
6498	0.00018566927226279	0.136138591705142	1	3.2258064516129e-06	0	0
6499	0.00026855650627451	0.136138591705142	0	0	0	0
6500	0.00302781091260798	0.136138591705142	0	0	0	0
6501	0.00089163863212859	0.136138591705142	0	0	0	0
6502	0.00026367059569619	0.136138591705142	0	0	1	1.02805563837115e-05
6503	0.00031060359093432	0.136125168165623	1	3.2258064516129e-06	0	0
6504	0.00077591070422051	0.135796717833704	1	3.2258064516129e-06	0	0
6505	0.001380123612904	0.135282518246858	1	3.2258064516129e-06	0	0
6506	0.00109907105613275	0.135072962835439	0	0	0	0
6507	0.0005852834036904	0.135018751567081	0	0	0	0
6508	0.0009745849310503	0.134946908627768	0	0	0	0
6509	0.00084608346734834	0.134946908627768	0	0	0	0
6510	0.00041397599486833	0.134713097879959	1	3.2258064516129e-06	0	0
6511	0.00114574763073683	0.134713097879959	1	3.2258064516129e-06	0	0
6512	0.00100611917188126	0.134711845876754	0	0	0	0
6513	0.00923148133450111	0.134711845876754	1	3.2258064516129e-06	1	1.02805563837115e-05
6514	0.00977675778893092	0.134711845876754	0	0	0	0
6515	0.0141360420783627	0.134711845876754	0	0	0	0
6516	0.00555878731112993	0.134711845876754	0	0	0	0
6517	0.00395678331044691	0.134710317609931	0	0	0	0
6518	0.00071945651976681	0.134710317609931	0	0	0	0
6519	0.00039565001079105	0.134710317609931	0	0	0	0
6520	0.00037758740371958	0.134710317609931	0	0	0	0
6521	0.00015466800848353	0.134710317609931	0	0	0	0
6522	0.00052288121032523	0.134710317609931	0	0	0	0
6523	0.00024828172006025	0.134722030998169	0	0	0	0
6524	0.0004272244420178	0.134722030998169	0	0	0	0
6525	0.00052454778310785	0.134722030998169	0	0	0	0
6526	0.00105053418919439	0.134722030998169	0	0	0	0
6527	0.00055670017792672	0.134722030998169	0	0	0	0
6528	0.00079653768148892	0.134716058138842	0	0	0	0
6529	0.00055827441553563	0.134710296708163	0	0	0	0
6530	0.00057348153494025	0.134730036506901	0	0	0	0
6531	0.00027768363248748	0.13477181571796	0	0	0	0
6532	0.00096125971922311	0.134902034416992	0	0	0	0
6533	0.00028417055798742	0.13506561140522	0	0	0	0
6534	0.00065975527429927	0.136156472328498	0	0	0	0
6535	2.9961706404901e-05	0.137163442226523	0	0	0	0
6536	0.00123952172511083	0.109369952115758	0	0	0	0
6537	0.00049561173656562	0.109317180189781	0	0	0	0
6538	0.00131395604815224	0.109313027752103	0	0	0	0
6539	0.0014355748640974	0.109313027752103	0	0	0	0
6540	0.00088630523550989	0.109313027752103	0	0	0	0
6541	0.00057389459665107	0.109313027752103	0	0	0	0
6542	0.00065903160891728	0.109313027752103	0	0	0	0
6543	0.00028841441711324	0.10918281941877	0	0	0	0
6544	0.00025019313879351	0.10918281941877	0	0	0	0
6545	0.00020852822552847	0.10918281941877	0	0	0	0
6546	1.24960012795905e-06	0.10918281941877	0	0	0	0
6547	0.00027230907282477	0.109373659933285	0	0	0	0
6548	0.00032326307626945	0.109373659933285	0	0	0	0
6549	0.00021884437287641	0.109386365992779	0	0	0	0
6550	0.00112924098134133	0.109494092329717	0	0	0	0
6551	6.00971933921467e-05	0.109593181376332	0	0	0	0
6552	0.00024158516822089	0.172352937854296	0	0	0	0
6553	0.00110460419083349	0.172564942526504	0	0	0	0
6554	0.00039714969136233	0.172708900493742	0	0	0	0
6555	0.00263048269978546	0.171758167190561	0	0	0	0
6556	0.00068420579930352	0.170720558604689	0	0	0	0
6557	0.00047858715052789	0.17038499475183	0	0	0	0
6558	0.00050571174443665	0.170322555998219	0	0	0	0
6559	0.00058247851275555	0.1700383887626	0	0	0	0
6560	0.00017236335914616	0.16987065295868	0	0	0	0
6561	2.95843751923998e-05	0.169886850130899	0	0	0	0
6562	0.00023248948580873	0.169870513702321	0	0	0	0
6563	0.00068024067987551	0.16987781461839	0	0	0	0
6564	0.00027508721743895	0.169879088672532	0	0	0	0
6565	0.000202151583118	0.169879088672532	0	0	0	0
6566	0.00013769921676084	0.169882110363513	0	0	0	0
6567	0.00014848521227344	0.169726757680363	0	0	0	0
6568	0.00030647914035555	0.169726757680363	0	0	0	0
6569	0.00016873594048912	0.169726757680363	0	0	0	0
6570	0.0001277178379437	0.169723755248745	0	0	0	0
6571	0.00049784543973358	0.169723755248745	0	0	0	0
6572	4.74862936288362e-05	0.169723755248745	0	0	0	0
6573	0.00113288045055001	0.169723755248745	0	0	0	0
6574	4.05286934874429e-05	0.169723755248745	0	0	0	0
6575	0.00011840628139829	0.169723755248745	0	0	0	0
6576	9.83607958943907e-05	0.169723755248745	0	0	0	0
6577	0.00018243702582283	0.169723755248745	0	0	0	0
6578	3.6278738335848e-05	0.169723755248745	0	0	0	0
6579	0.00043442091470977	0.169723755248745	0	0	0	0
6580	5.75134527668267e-05	0.169723755248745	1	3.2258064516129e-06	0	0
6581	0.00031043027067369	0.169852405667699	0	0	0	0
6582	0.00016020229441046	0.169852405667699	0	0	0	0
6583	0.00021522704518854	0.169852405667699	0	0	0	0
6584	0.00013976420242714	0.169852405667699	0	0	0	0
6585	0.00142227238545595	0.169852405667699	0	0	0	0
6586	3.96200346845612e-05	0.169852405667699	0	0	0	0
6587	0.00097397317046866	0.169852405667699	0	0	0	0
6588	0.00051577941493296	0.169852405667699	0	0	0	0
6589	0.00024562623447145	0.169852405667699	0	0	0	0
6590	0.00185461388564452	0.169852405667699	0	0	0	0
6591	8.52928932559002e-05	0.169852405667699	0	0	0	0
6592	8.90785725705971e-05	0.169852736323214	0	0	0	0
6593	0.00025838345351905	0.169852736323214	0	0	0	0
6594	0.00024657573783191	0.169852736323214	0	0	0	0
6595	0.0001173841559858	0.169852736323214	0	0	0	0
6596	0.00063117043274705	0.169707274739942	0	0	0	0
6597	0.00029262352932848	0.169707274739942	0	0	0	0
6598	0.00020593675816658	0.169707274739942	0	0	0	0
6599	0.00085552122789873	0.169707274739942	0	0	0	0
6600	0.00052259333049515	0.169707274739942	0	0	0	0
6601	0.00046424836523451	0.169707274739942	0	0	0	0
6602	0.00117169749806147	0.169707274739942	1	3.2258064516129e-06	0	0
6603	0.00039405153508771	0.169707274739942	0	0	0	0
6604	0.00017827114203897	0.169707274739942	0	0	0	0
6605	0.0009627074634727	0.169707274739942	0	0	0	0
6606	0.00068472855923265	0.169893286644704	0	0	0	0
6607	0.0003738250045111	0.169893286644704	0	0	0	0
6608	0.00075337178999473	0.169893286644704	0	0	0	0
6609	0.00123123215040309	0.169893286644704	0	0	0	0
6610	0.00095239113671015	0.169893286644704	0	0	0	0
6611	0.00079211264411046	0.169893286644704	0	0	0	0
6612	0.00033375957737518	0.169893286644704	0	0	0	0
6613	8.70202365049189e-05	0.171655007133788	0	0	0	0
6614	0.00028437070939949	0.171686694149701	0	0	0	0
6615	0.0001037015562299	0.171687792027722	0	0	0	0
6616	0.00096183692437743	0.171687792027722	0	0	0	0
6617	0.00119135721237321	0.171688456017183	0	0	0	0
6618	0.00217232804899542	0.171688456017183	0	0	0	0
6619	0.00324275801751992	0.171685053053486	0	0	0	0
6620	0.00020350480547706	0.171662209486235	0	0	0	0
6621	6.55404216159495e-05	0.171659802677855	0	0	1	1.02805563837115e-05
6622	0.0003432889627966	0.171597798709602	0	0	0	0
6623	0.00196541787561995	0.171595748404497	0	0	0	0
6624	0.00016485878668754	0.171563179591312	0	0	0	0
6625	2.82966874991811e-05	0.169025190013597	1	3.2258064516129e-06	0	0
6626	0.00041508291596515	0.169023938010392	0	0	0	0
6627	0.0024241676534213	0.169024582400693	0	0	0	0
6628	0.00045140462505514	0.169024582400693	0	0	0	0
6629	0.00020258858692149	0.169024582400693	0	0	0	0
6630	0.00035699968301435	0.169024582400693	0	0	0	0
6631	0.00019830652331842	0.169024582400693	0	0	0	0
6632	0.00177600865103125	0.169024582400693	0	0	0	0
6633	0.00070708554664359	0.169024582400693	0	0	0	0
6634	0.0001976169500931	0.169024582400693	0	0	0	0
6635	0.00040371162422879	0.169027272655514	0	0	0	0
6636	0.00370241315318441	0.169027272655514	1	3.2258064516129e-06	0	0
6637	0.00075484305577695	0.169027272655514	0	0	0	0
6638	0.00048791651123245	0.169027272655514	0	0	0	0
6639	0.00131365307763395	0.169028802718186	0	0	0	0
6640	0.00064440324269879	0.169605133325439	0	0	0	0
6641	0.00131183475920084	0.169605133325439	0	0	0	0
6642	0.00016559942624336	0.169605133325439	0	0	0	0
6643	0.00110176324221008	0.169584875882276	1	3.2258064516129e-06	0	0
6644	0.0002527965947109	0.169489992626915	0	0	0	0
6645	0.00011289296518935	0.169441999664216	0	0	0	0
6646	0.00022998560089145	0.169372341617584	0	0	0	0
6647	0.0001553021892236	0.169365537686239	2	6.45161290322581e-06	0	0
6648	0.00042458705400166	0.169365537686239	0	0	0	0
6649	0.00039616434991353	0.169365537686239	0	0	0	0
6650	0.00091368418823412	0.169365537686239	0	0	0	0
6651	0.00111002816387056	0.169365537686239	0	0	0	0
6652	0.00029107601619953	0.169365537686239	0	0	0	0
6653	0.00038153295128273	0.169365537686239	0	0	0	0
6654	0.00048250286312306	0.169365537686239	0	0	0	0
6655	0.00025164562138111	0.169364779338345	0	0	0	0
6656	0.00214543398754632	0.169364779338345	0	0	0	0
6657	0.00165628581005841	0.169364779338345	0	0	0	0
6658	0.00202425640620046	0.169364779338345	0	0	0	0
6659	0.00202600574366548	0.169364779338345	0	0	0	0
6660	0.0019465521934868	0.16935973250372	0	0	0	0
6661	0.00177198554519419	0.16935973250372	0	0	0	0
6662	0.0024242567279269	0.16935973250372	0	0	0	0
6663	0.00171183387505875	0.16935973250372	0	0	0	0
6664	0.00324312676824967	0.16935973250372	0	0	0	0
6665	0.00178214859630491	0.16935973250372	0	0	0	0
6666	0.00196415608403493	0.16935973250372	0	0	0	0
6667	0.00308823153271912	0.16935973250372	0	0	0	0
6668	0.00220356423584563	0.16935973250372	0	0	0	0
6669	0.00760407428701215	0.16935973250372	0	0	0	0
6670	0.00159668181904389	0.16935973250372	0	0	0	0
6671	0.00155738421138427	0.169351633664937	0	0	0	0
6672	0.00166232739886656	0.169351633664937	0	0	0	0
6673	0.00259103194551191	0.169351633664937	0	0	0	0
6674	0.00165723272034969	0.169351633664937	0	0	0	0
6675	0.0020457446747445	0.169351633664937	0	0	0	0
6676	0.0018894278657628	0.169449489536347	0	0	0	0
6677	0.00158336392275524	0.169449489536347	0	0	0	0
6678	0.00156389210487575	0.169449489536347	0	0	0	0
6679	0.00154360755930586	0.169449489536347	0	0	0	0
6680	0.00056150743817973	0.16944976207363	0	0	0	0
6681	0.0004565067517272	0.16944976207363	0	0	0	0
6682	0.00029526489813466	0.16944976207363	0	0	0	0
6683	0.0004934210426199	0.16944976207363	0	0	0	0
6684	7.78073819015516e-05	0.16945239254501	0	0	0	0
6685	0.00014469130802342	0.16945239254501	0	0	0	0
6686	0.00046717370056839	0.16945239254501	0	0	0	0
6687	0.0001911660672297	0.169444401394468	0	0	0	0
6688	0.00013154860203345	0.168910768726065	0	0	0	0
6689	0.00055151291244961	0.168910768726065	0	0	0	0
6690	0.00060257254969748	0.168910768726065	0	0	0	0
6691	0.00027816863776818	0.168910768726065	0	0	0	0
6692	0.00070773347840229	0.168910768726065	0	0	0	0
6693	0.00016587988431117	0.168910768726065	0	0	0	0
6694	0.00031965032525881	0.168910768726065	0	0	0	0
6695	0.0019346127543592	0.168910768726065	0	0	0	0
6696	0.00089516136385498	0.168910768726065	0	0	0	0
6697	0.00466617589906149	0.168910768726065	0	0	0	0
6698	0.00014085875099499	0.168912326242014	0	0	0	0
6699	6.29099631691164e-05	0.168930319609491	0	0	0	0
6700	0.00026035604631556	0.169752064394816	0	0	0	0
6701	0.00058273081454992	0.16975480836644	0	0	0	0
6702	0.00134536870967079	0.16975480836644	0	0	0	0
6703	0.00012826830983497	0.16975480836644	0	0	0	0
6704	0.00069276619676044	0.169757515094206	0	0	0	0
6705	0.00070934496720103	0.169758011125952	0	0	0	0
6706	0.00109428809772875	0.169759541188624	0	0	0	0
6707	0.00172509978641092	0.169759541188624	0	0	0	0
6708	5.71498054474708e-05	0.169759541188624	0	0	0	0
6709	0.00052016329091518	0.169571219611033	0	0	0	0
6710	0.00038762619669499	0.169571219611033	0	0	0	0
6711	0.00024603639859557	0.169571219611033	0	0	0	0
6712	0.00104045131469882	0.169571219611033	0	0	0	0
6713	0.0004586455587249	0.169571219611033	0	0	0	0
6714	0.0002153426555777	0.169571219611033	0	0	0	0
6715	0.00050709998189449	0.169571219611033	0	0	0	0
6716	0.00023410071211951	0.169571219611033	0	0	0	0
6717	0.00031477380448465	0.169571219611033	0	0	0	0
6718	0.00038362893615198	0.169571219611033	0	0	0	0
6719	0.00039248159564861	0.169571219611033	0	0	0	0
6720	0.0010930187543786	0.169570219547029	0	0	0	0
6721	0.00082237684573931	0.168108169691109	0	0	0	0
6722	0.00012879334013887	0.168108169691109	0	0	0	0
6723	0.00068116235122763	0.168108169691109	0	0	0	0
6724	0.00033993471145183	0.168108169691109	0	0	0	0
6725	0.00013496856784111	0.168108169691109	0	0	0	0
6726	0.0007265496067534	0.168108169691109	0	0	0	0
6727	0.00031465586183123	0.168108169691109	0	0	0	0
6728	0.00106319531794276	0.168108169691109	0	0	0	0
6729	0.00028710676358815	0.168108169691109	0	0	0	0
6730	0.00065866385184302	0.168108169691109	0	0	0	0
6731	0.0003625179672173	0.168108169691109	0	0	0	0
6732	0.00029510507482361	0.168108169691109	0	0	0	0
6733	0.00050443412516217	0.168108169691109	0	0	0	0
6734	0.00035501153448932	0.168108169691109	0	0	0	0
6735	0.00018312615749737	0.168108169691109	0	0	0	0
6736	0.00035230328415334	0.168154538133031	0	0	0	0
6737	0.0005214383673064	0.168154538133031	0	0	0	0
6738	0.0007548877339583	0.168154538133031	0	0	0	0
6739	0.00035781816567474	0.168154538133031	0	0	0	0
6740	0.00033563256454478	0.168154538133031	0	0	0	0
6741	0.00231845077982606	0.168154538133031	0	0	0	0
6742	0.00045147775890447	0.168154538133031	0	0	0	0
6743	0.0005157981075352	0.168154538133031	0	0	0	0
6744	0.00059806914694795	0.168055172342871	1	3.2258064516129e-06	0	0
6745	0.00066263506909926	0.167891618677432	0	0	0	0
6746	0.00028784754644228	0.167863914776723	0	0	0	0
6747	0.00035123268820654	0.167858153346045	1	3.2258064516129e-06	0	0
6748	0.00131451312188282	0.167904280147532	0	0	0	0
6749	0.00027959896329111	0.167873089892247	0	0	0	0
6750	0.00016575625104953	0.167873089892247	0	0	0	0
6751	0.00112136785997452	0.167873089892247	0	0	0	0
6752	0.00082559575391854	0.167859237941892	0	0	0	0
6753	0.00067520789682603	0.167859237941892	0	0	0	0
6754	0.00013598586573655	0.167859237941892	0	0	0	0
6755	0.0006221829918027	0.167859237941892	0	0	0	0
6756	0.00081453763667258	0.167859237941892	0	0	0	0
6757	2.69860776993451e-05	0.167859237941892	0	0	0	0
6758	7.32205739576609e-05	0.167859237941892	0	0	0	0
6759	0.00030365951087145	0.167859237941892	0	0	0	0
6760	0.00056345471569841	0.167859237941892	0	0	0	0
6761	0.00018858042816594	0.167859237941892	0	0	0	0
6762	0.0001110650182247	0.167859237941892	0	0	0	0
6763	0.0001163196731468	0.167859237941892	0	0	0	0
6764	0.0006222362287316	0.167859237941892	0	0	0	0
6765	4.58205955615942e-05	0.167859237941892	0	0	0	0
6766	0.00057233299494753	0.167984780130847	0	0	0	0
6767	0.00026987567309806	0.167984780130847	0	0	0	0
6768	0.00020310299877164	0.167984780130847	0	0	0	0
6769	0.00043860922773915	0.167984780130847	0	0	0	0
6770	0.00016328805844174	0.167983874018577	0	0	0	0
6771	0.00033571599087752	0.167983874018577	0	0	0	0
6772	0.0002173482968708	0.167983874018577	0	0	0	0
6773	0.00140434430033975	0.167983874018577	0	0	0	0
6774	0.00063478485071859	0.167983874018577	0	0	0	0
6775	0.00178864741679385	0.167983874018577	0	0	0	0
6776	0.00094034351171878	0.167983874018577	0	0	0	0
6777	0.00089529376092301	0.167969565410518	1	3.2258064516129e-06	0	0
6778	0.00220156277068138	0.167969565410518	0	0	0	0
6779	0.00049019607843137	0.167969565410518	0	0	0	0
6780	0.00051577162165016	0.167969565410518	0	0	0	0
6781	0.00106563487571935	0.167969565410518	0	0	0	0
6782	0.00298121135267836	0.167969565410518	0	0	0	0
6783	4.65969120607691e-05	0.167969565410518	0	0	0	0
6784	0.00011849945828819	0.167969565410518	0	0	0	0
6785	0.00038073842421668	0.167969565410518	0	0	0	0
6786	0.00040289328593853	0.167969565410518	0	0	0	0
6787	0.00240812757200861	0.167969565410518	0	0	0	0
6788	0.00120132017556257	0.167969565410518	0	0	0	0
6789	5.99800031932963e-05	0.167969565410518	0	0	0	0
6790	0.00012824315755491	0.167969565410518	0	0	0	0
6791	0.0006467803574542	0.167969565410518	0	0	0	0
6792	2.29085639922083e-05	0.167969565410518	0	0	0	0
6793	0.0011661093961183	0.167969565410518	0	0	0	0
6794	0.0002064076923742	0.167969565410518	0	0	0	0
6795	0.00080891047356152	0.167969565410518	0	0	0	0
6796	0.00117545743474331	0.168161670573194	0	0	0	0
6797	0.00130070212279933	0.168161670573194	0	0	0	0
6798	0.00181409354729341	0.16816071245448	0	0	0	0
6799	0.00109982842209027	0.168159143679379	0	0	0	0
6800	0.00103684702278559	0.16810477652216	0	0	0	0
6801	0.00088633930591875	0.16810477652216	0	0	0	0
6802	0.00125706537867717	0.168103808430463	0	0	0	0
6803	0.00083477491756307	0.168102502429125	0	0	0	0
6804	0.00084987610319496	0.168102502429125	0	0	0	0
6805	0.00109284698894462	0.168090382846624	0	0	0	0
6806	0.00081045500292247	0.159762937114456	0	0	0	0
6807	0.00115267259000884	0.159755947616079	0	0	0	0
6808	0.00368939653562281	0.159751448461498	0	0	0	0
6809	0.00165064079357857	0.159751448461498	0	0	0	0
6810	0.00074943006165265	0.159739611340286	0	0	0	0
6811	0.0007885203839461	0.159739611340286	0	0	0	0
6812	0.00096627834339348	0.159739611340286	0	0	0	0
6813	0.00151353133879932	0.159739611340286	0	0	0	0
6814	0.00094891907893273	0.159739611340286	0	0	0	0
6815	0.00100150138320467	0.159739611340286	0	0	0	0
6816	0.00109278963572459	0.159739611340286	0	0	0	0
6817	0.00120625583392081	0.159739611340286	0	0	0	0
6818	0.00082342926482508	0.159739611340286	0	0	0	0
6819	0.00106793304358236	0.159739611340286	0	0	0	0
6820	0.0002023312679097	0.159739062632603	0	0	0	0
6821	0.00010691082456402	0.159739062632603	0	0	0	0
6822	0.00016285450258833	0.159737810629398	0	0	0	0
6823	0.0011350450308829	0.15973699478771	0	0	0	0
6824	1.52426421957672e-05	0.159735896909689	0	0	0	0
6825	7.59633800815359e-05	0.159735232920228	0	0	0	0
6826	0.00012646809529778	0.160531306933423	0	0	0	0
6827	0.00012832533338088	0.160531306933423	0	0	0	0
6828	0.00040663460488709	0.160531306933423	0	0	0	0
6829	2.21463170116432e-05	0.160531306933423	0	0	0	0
6830	0.00033887754344251	0.158839246870544	0	0	0	0
6831	0.00011229719511683	0.158659451372285	0	0	0	0
6832	0.00021298745164326	0.158445937341202	0	0	0	0
6833	0.00011071713615341	0.158440007954189	0	0	0	0
6834	0.00048391393780184	0.158312763619107	0	0	0	0
6835	0.00013186382900313	0.158304167672535	0	0	0	0
6836	0.00209937531474661	0.15828939055909	0	0	0	0
6837	4.03115846865838e-05	0.158262647703199	0	0	0	0
6838	0.00010233769338051	0.143954948500005	0	0	0	0
6839	7.93341002790578e-05	0.143943054436359	0	0	0	0
6840	0.00124838567910523	0.143943054436359	1	3.2258064516129e-06	0	0
6841	0.00035554367409632	0.143943054436359	1	3.2258064516129e-06	0	0
6842	0.00029603995635109	0.143943054436359	0	0	0	0
6843	0.00052061483077363	0.143934074551301	0	0	0	0
6844	0.00094761696756543	0.143934074551301	0	0	0	0
6845	8.0415607334888e-05	0.143934074551301	0	0	0	0
6846	0.0002064112674458	0.143934074551301	0	0	0	0
6847	0.00038147325071475	0.143934074551301	0	0	0	0
6848	0.00270686048235977	0.143934074551301	0	0	0	0
6849	0.00039783979853579	0.143934074551301	0	0	0	0
6850	0.00025773546713884	0.143934074551301	0	0	0	0
6851	0.00014789348754918	0.143934074551301	0	0	0	0
6852	0.00068472309641512	0.143934074551301	0	0	0	0
6853	0.00027691422150689	0.14395076792737	0	0	0	0
6854	0.00012636578200303	0.145653011175521	0	0	0	0
6855	0.00073390794111685	0.145655044121022	0	0	0	0
6856	0.0007110341754397	0.14565605192546	0	0	0	0
6857	0.00045734873383228	0.144574687930689	0	0	0	0
6858	0.00021255222789066	0.14441817537639	0	0	0	0
6859	0.00019359590940921	0.144384741048584	0	0	0	0
6860	0.00053699022446375	0.144225472832006	0	0	0	0
6861	0.00030026923538589	0.144208191800857	0	0	0	0
6862	0.00103054326796687	0.144205684635813	0	0	0	0
6863	0.00027684134613895	0.144202234711252	0	0	0	0
6864	0.00108836866360047	0.144200363901866	0	0	0	0
6865	0.00050913940640273	0.141954389284256	0	0	0	0
6866	0.00067212828232998	0.141954389284256	0	0	0	0
6867	0.00012732287974709	0.141964691271017	0	0	0	0
6868	7.25600864640311e-05	0.141964691271017	0	0	0	0
6869	0.00050650228604395	0.141964691271017	0	0	0	0
6870	0.00034202600747498	0.141964691271017	0	0	0	0
6871	0.00022228858669519	0.141964691271017	0	0	0	0
6872	0.00106498032737203	0.141964691271017	0	0	0	0
6873	0.00032513559627611	0.141964691271017	0	0	0	0
6874	7.11547246701653e-05	0.141964691271017	0	0	0	0
6875	0.0004633831806408	0.141964691271017	0	0	0	0
6876	0.00050811578231435	0.141964691271017	0	0	0	0
6877	0.00056595971428303	0.141964691271017	1	3.2258064516129e-06	0	0
6878	9.30529705072904e-05	0.141964691271017	0	0	0	0
6879	0.00013369907113935	0.141964691271017	0	0	0	0
6880	0.00011484893128622	0.141964691271017	0	0	0	0
6881	0.00033894451127696	0.141964691271017	0	0	0	0
6882	0.0003515625	0.141963161208346	0	0	0	0
6883	0.00032287540943888	0.141963161208346	0	0	0	0
6884	0.0008769661471915	0.141963161208346	0	0	0	0
6885	0.00024578638983856	0.14196495471156	0	0	0	0
6886	0.00056420079965548	0.143670564381407	0	0	0	0
6887	0.00164308755094171	0.143653008051941	0	0	0	0
6888	0.00010892289235312	0.143647948576627	0	0	0	0
6889	0.00024435987834521	0.143649075921504	0	0	0	0
6890	0.0025399337148167	0.143684240209056	0	0	0	0
6891	0.00010277298018566	0.143688025335025	0	0	0	0
6892	0.00013469031199836	0.143765980706374	0	0	0	0
6893	8.97653162500916e-05	0.143818289951009	0	0	0	0
6894	4.68076499236946e-05	0.143818289951009	1	3.2258064516129e-06	0	0
6895	3.4213395202513e-05	0.143817898346999	0	0	0	0
6896	0.00275130879043701	0.143817898346999	0	0	0	0
6897	3.85705033018869e-05	0.143817898346999	0	0	0	0
6898	0.00012572180157964	0.143810664550703	0	0	0	0
6899	0.00030619767894749	0.143808700925784	0	0	0	0
6900	0.00078914141414141	0.143781024805922	1	3.2258064516129e-06	0	0
6901	0.00076461165995624	0.135999436786832	0	0	0	0
6902	0.00044800864475696	0.135985147236802	0	0	0	0
6903	0.00027888113133509	0.135984651205056	0	0	0	0
6904	0.0008166182247485	0.135984651205056	0	0	0	0
6905	0.00044202666320042	0.135984651205056	0	0	0	0
6906	0.00065867977093538	0.136018916555933	0	0	0	0
6907	0.00022182070623894	0.136018916555933	0	0	0	0
6908	0.00123509009685695	0.136018916555933	0	0	0	0
6909	0.00024078975720146	0.136019858729112	0	0	0	0
6910	7.46725639651925e-05	0.1360246991876	0	0	0	0
6911	0.00040817598169309	0.136026831938269	0	0	0	0
6912	8.94502823774319e-05	0.144852541360017	0	0	0	0
6913	0.00053460605435123	0.145078513977998	0	0	0	0
6914	0.000698962063116	0.145079062685681	0	0	0	0
6915	2.68470790378007e-06	0.145080723447896	0	0	0	0
6916	0.0022959215948674	0.145087205103374	0	0	0	0
6917	0.00011480713929928	0.145087205103374	0	0	0	0
6918	8.15387065170803e-05	0.145087205103374	0	0	0	0
6919	0.0004825583705813	0.145087956449786	0	0	0	0
6920	0.00022292184460674	0.145087956449786	0	0	0	0
6921	2.86469143489691e-05	0.145087956449786	0	0	0	0
6922	0.0001898034927741	0.145109169287044	0	0	0	0
6923	9.72979501535472e-05	0.145108071409022	0	0	0	0
6924	0.00021610484422015	0.144808625982407	0	0	0	0
6925	0.00022397251985526	0.144053251919041	0	0	0	0
6926	0.00044290422402891	0.143765473145668	0	0	0	0
6927	0.00010627725084684	0.143337318768787	0	0	0	0
6928	0.00026201042497306	0.143123000249472	0	0	0	0
6929	0.00103821292256733	0.143123000249472	0	0	0	0
6930	0.00037980734258328	0.14303222026952	0	0	0	0
6931	0.0039781685156087	0.14303222026952	0	0	0	0
6932	0.00044871144454706	0.14303222026952	0	0	0	0
6933	9.43457679169313e-05	0.14303222026952	0	0	0	0
6934	4.09560525599128e-05	0.14303222026952	0	0	0	0
6935	4.30084291728818e-05	0.14303222026952	0	0	0	0
6936	0.00027984851460937	0.14303222026952	0	0	0	0
6937	5.79296167224124e-05	0.14303222026952	0	0	0	0
6938	0.00246689277693476	0.14303222026952	0	0	0	0
6939	0.0002134515490979	0.14303222026952	0	0	0	0
6940	0.00054060647552883	0.14303222026952	0	0	0	0
6941	0.00062089326635196	0.143034242266302	0	0	0	0
6942	0.00036925551676009	0.143958126313673	0	0	0	0
6943	0.00037074098170956	0.143994862899049	0	0	0	0
6944	0.00028625133187044	0.143994862899049	0	0	0	0
6945	0.00031915849246859	0.143994862899049	0	0	0	0
6946	0.00128943292063168	0.143994862899049	0	0	0	0
6947	6.54340712131808e-05	0.144000265734457	0	0	0	0
6948	0.00103811234874737	0.144000265734457	0	0	0	0
6949	0.00077541514696253	0.144000265734457	0	0	0	0
6950	0.00041892575319113	0.144000265734457	0	0	0	0
6951	0.00252640783533297	0.144000265734457	0	0	0	0
6952	0.00106783506653921	0.144000265734457	0	0	0	0
6953	0.00070733869501197	0.144000265734457	0	0	0	0
6954	0.00030963238573949	0.144000265734457	0	0	0	0
6955	0.00045930003250128	0.144000265734457	0	0	0	0
6956	0.0003744740026972	0.143999282287831	1	3.2258064516129e-06	0	0
6957	0.00159612571669838	0.143998523939937	0	0	0	0
6958	0.00030568963160377	0.143998523939937	0	0	0	0
6959	0.00047929198215129	0.143997541235534	1	3.2258064516129e-06	0	0
6960	0.00101451741276439	0.143996505369716	0	0	0	0
6961	0.00022154078504777	0.143489475218729	0	0	0	0
6962	0.00396297513089593	0.143489475218729	0	0	0	0
6963	0.00047395510131249	0.143484580168604	0	0	0	0
6964	3.17606210824949e-05	0.143483666425914	0	0	0	0
6965	1.88749051122595e-05	0.143483666425914	0	0	0	0
6966	9.86006082742467e-05	0.143483666425914	0	0	0	0
6967	0.0001689953818177	0.143483666425914	0	0	0	0
6968	0.00135404088973336	0.143483666425914	0	0	0	0
6969	0.00059424229727559	0.143483666425914	0	0	0	0
6970	0.00054641509810302	0.143483666425914	0	0	0	0
6971	0.00096429297144981	0.143511660861779	0	0	0	0
6972	0.0001072090866384	0.143511660861779	0	0	0	0
6973	0.00074867281098893	0.143511660861779	0	0	0	0
6974	0.00024831023170085	0.143511660861779	0	0	0	0
6975	0.00110550546524682	0.143511660861779	0	0	0	0
6976	0.00089652084597589	0.143511660861779	0	0	0	0
6977	0.0002137013395586	0.143526950977402	0	0	0	0
6978	0.00066190077974873	0.143595481679156	0	0	0	0
6979	0.00012768769942207	0.143600340199057	0	0	0	0
6980	0.00013219112928646	0.143600340199057	0	0	0	0
6981	0.00025169650330797	0.143762296863509	1	3.2258064516129e-06	0	0
6982	0.00095478128148762	0.144035102072725	0	0	0	0
6983	0.00015613922731868	0.144035102072725	0	0	0	0
6984	4.44605126975432e-05	0.144035102072725	0	0	0	0
6985	0.00027645513077183	0.144035102072725	0	0	0	0
6986	0.000775461038255	0.144035102072725	0	0	0	0
6987	8.4344563190888e-05	0.144034253809968	0	0	0	0
6988	0.0004174149041874	0.144008203659477	0	0	0	0
6989	0.00018148037223619	0.143988110479618	0	0	0	0
6990	0.00018404282205492	0.143853877823772	0	0	0	0
6991	0.00157003654489613	0.137622684025776	0	0	0	0
6992	0.00023697814981127	0.137558319374794	0	0	0	0
6993	7.8734287711874e-05	0.137556789312122	0	0	0	0
6994	0.00051324219534095	0.137555189701148	0	0	0	0
6995	7.05901297085999e-05	0.137555189701148	0	0	0	0
6996	0.00027885051719692	0.137555189701148	0	0	0	0
6997	7.46465101436568e-05	0.137555189701148	0	0	0	0
6998	0.00011057678320191	0.137555189701148	0	0	0	0
6999	0.00075270921069886	0.13755340112514	0	0	0	0
7000	0.00019744056801479	0.137558277841745	0	0	0	0
7001	8.40081419701565e-05	0.137558277841745	0	0	0	0
7002	0.00053945380365039	0.137611207760608	0	0	0	0
7003	0.00087348175824884	0.150689578683896	1	3.2258064516129e-06	0	0
7004	0.00011570241393673	0.150721233658832	0	0	0	0
7005	0.00065694147937447	0.150753988959623	0	0	0	0
7006	0.000668537655174	0.15077362370551	0	0	0	0
7007	0.00151815104846678	0.150807979778688	0	0	0	0
7008	0.00033867917604167	0.150807979778688	0	0	0	0
7009	0.00044345518876663	0.150810083305883	0	0	0	0
7010	0.00017360064713115	0.150807621900716	1	3.2258064516129e-06	0	0
7011	0.00134161541178938	0.150807621900716	0	0	0	0
7012	0.00100820128679245	0.150807621900716	0	0	0	0
7013	0.00015360805211639	0.150064498881491	0	0	0	0
7014	0.0002187785179518	0.149845286385915	0	0	0	0
7015	0.00010392467316638	0.149751626991242	0	0	0	0
7016	0.00082456421773099	0.14973454829349	0	0	0	0
7017	0.00106129610964995	0.149578596430025	0	0	0	0
7018	0.0005119455839135	0.149406772390318	0	0	0	0
7019	0.00023822554427345	0.149406772390318	0	0	0	0
7020	0.00145021283582738	0.149409150516218	0	0	0	0
7021	6.88936293356592e-05	0.148902812918956	0	0	0	0
7022	3.72337745592909e-05	0.148899769963309	0	0	0	0
7023	0.00018914261086338	0.148898348474954	0	0	0	0
7024	0.00039690057607276	0.148895299099466	0	0	0	0
7025	0.00026705649366831	0.148895299099466	0	0	0	0
7026	0.00027872428745941	0.148895299099466	0	0	0	0
7027	0.00055346147740881	0.148895299099466	0	0	0	0
7028	0.00028460757126123	0.148895299099466	0	0	0	0
7029	0.00032371474986605	0.148895299099466	0	0	0	0
7030	0.0005881354843722	0.148895299099466	0	0	0	0
7031	0.00096677415313815	0.148895299099466	0	0	0	0
7032	0.0005249626106972	0.148895690703476	0	0	0	0
7033	0.00210043834161713	0.148895690703476	0	0	0	0
7034	0.00026639793345365	0.148977070911809	0	0	0	0
7035	0.00020914416250927	0.148977070911809	0	0	0	0
7036	0.00057626928165442	0.148977070911809	0	0	0	0
7037	0.00176584909843739	0.148977070911809	0	0	0	0
7038	0.00166566576728785	0.149006562385764	0	0	0	0
7039	0.00121938372459943	0.149026359922116	0	0	0	0
7040	0.00020801013201886	0.149026359922116	0	0	0	0
7041	0.00029629641443438	0.149025159845311	0	0	0	0
7042	0.00079964842713429	0.149025159845311	0	0	0	0
7043	0.00121072034559505	0.149010529695498	0	0	0	0
7044	0.0002456474678412	0.149004793645572	0	0	0	0
7045	0.00095199258291372	0.148889339486057	0	0	0	0
7046	0.00049312525836888	0.148888423815639	0	0	0	0
7047	0.00028769168403269	0.148879592091124	0	0	0	0
7048	0.00207537072381622	0.148808894687575	0	0	0	0
7049	0.00252369419697854	0.148740257709395	0	0	0	0
7050	0.00078359913779895	0.148735200737336	0	0	0	0
7051	0.00048748047568862	0.140415502551368	0	0	0	0
7052	0.0008503105272897	0.140390724994802	0	0	0	0
7053	0.00097681246324717	0.140393013366214	0	0	0	0
7054	0.00127493809518568	0.140490521071896	0	0	0	0
7055	0.0002854183852121	0.140490521071896	0	0	0	0
7056	0.00080485080735972	0.140493211326717	0	0	0	0
7057	0.00098096711001289	0.140493211326717	0	0	0	0
7058	0.00177497682635529	0.140493961807024	0	0	0	0
7059	0.00091295798534749	0.140496776868529	0	0	0	0
7060	0.00192209753898969	0.140498028871735	0	0	0	0
7061	0.00046897301320315	0.145053906621142	0	0	0	0
7062	0.00062315720018721	0.145065848360887	0	0	0	0
7063	0.00048539646451027	0.145065848360887	0	0	0	0
7064	0.00017907560378517	0.145066184900673	0	0	0	0
7065	0.00038645270860812	0.145066184900673	0	0	0	0
7066	0.00023730365263392	0.145070163360127	0	0	0	0
7067	0.00033164963673647	0.145070163360127	0	0	0	0
7068	0.00052014034786801	0.145066205660026	0	0	0	0
7069	0.00018669174651675	0.145066205660026	0	0	0	0
7070	0.00084444789994661	0.145025990241425	0	0	0	0
7071	0.00013396772736745	0.145007951737947	0	0	0	0
7072	0.00043053387521219	0.145007951737947	0	0	0	0
7073	0.00027825680241051	0.144428544628349	0	0	0	0
7074	0.00024096373659615	0.144091462173085	0	0	0	0
7075	0.00101809259614778	0.14393053683488	0	0	0	0
7076	0.00018483580699729	0.143914718342869	0	0	0	0
7077	0.00012333684118756	0.143792425989765	0	0	0	0
7078	0.00017279044209758	0.143553014190113	0	0	0	0
7079	0.00019325019791199	0.125308280436435	0	0	0	0
7080	0.00010609186302992	0.125275791733731	0	0	0	0
7081	0.00063695579251416	0.125244626308205	0	0	0	0
7082	0.00053795038847408	0.125244626308205	0	0	0	0
7083	0.00079353266721414	0.125205269243963	0	0	0	0
7084	0.00021651592837427	0.125205269243963	0	0	0	0
7085	0.00102429737383328	0.125205269243963	0	0	0	0
7086	0.00036432215623557	0.125205269243963	0	0	0	0
7087	8.34602027102896e-05	0.125205269243963	0	0	0	0
7088	0.00114454763815139	0.125205269243963	0	0	0	0
7089	8.85064164159982e-05	0.125306981558692	0	0	0	0
7090	0.00045997214651813	0.12568909003537	0	0	0	0
7091	0.00050832013233232	0.125684198880685	0	0	0	0
7092	0.00109650561867098	0.125684983270014	0	0	0	0
7093	0.00030395534359842	0.125684983270014	0	0	0	0
7094	0.00021948189970968	0.125757410864564	0	0	0	0
7095	0.000223742591346	0.125804613885557	0	0	0	0
7096	0.00094152269700679	0.125828888423647	0	0	0	0
7097	0.00086451892744036	0.125831712899425	0	0	0	0
7098	0.00084912603438867	0.12609999390105	0	0	0	0
7099	0.00132852127125394	0.126775673102275	0	0	0	0
7100	0.00093459449437831	0.128636574315513	0	0	0	0
7101	0.0005071727005343	0.128636574315513	0	0	0	0
7102	0.00034877285857843	0.128631585490481	0	0	0	0
7103	0.00192141732400252	0.126166219263816	0	0	0	0
7104	0.00195093408247742	0.125652464756463	0	0	0	0
7105	0.00228453578536289	0.125456982370655	0	0	0	0
7106	0.00289027066614894	0.125454908747977	0	0	0	0
7107	0.00044571893261368	0.125454908747977	0	0	0	0
7108	0.00025663111385703	0.125440582227697	0	0	0	0
7109	0.00052411989512131	0.125432451799313	0	0	0	0
7110	0.00027758672915333	0.125419883497158	0	0	0	0
7111	0.00045208077656018	0.119355714637354	0	0	0	0
7112	0.00063839238160593	0.119341360332139	0	0	0	0
7113	0.00060252194668146	0.119344917936875	0	0	0	0
7114	0.0002326054468323	0.119344917936875	0	0	0	0
7115	0.0002490138913107	0.11948478202491	0	0	0	0
7116	0.00071479791264996	0.119487220383212	0	0	0	0
7117	0.00063835883505947	0.119340361514733	0	0	0	0
7118	0.00025397939281187	0.119364947797322	0	0	0	0
7119	0.0007813549892397	0.119480074989278	0	0	0	0
7120	0.00078018250592332	0.119784757988689	0	0	0	0
7121	0.00013044715759854	0.187619586707688	0	0	0	0
7122	9.79102210564075e-05	0.187727416419401	0	0	0	0
7123	0.0002829523393209	0.187760153520504	0	0	0	0
7124	0.0045966777107851	0.18787682788209	0	0	0	0
7125	6.63621125264206e-05	0.187937509400699	0	0	0	0
7126	0.00046487386166207	0.187966799829233	0	0	0	0
7127	0.00022258334845363	0.187970904835664	0	0	0	0
7128	0.00059717817870595	0.18797667664398	0	0	1	1.02805563837115e-05
7129	0.0002132877160034	0.18797706824799	0	0	0	0
7130	0.00033905212837442	0.187988467155643	0	0	0	0
7131	0.00017789325059767	0.18798521194731	0	0	0	0
7132	0.00073141742762939	0.18798521194731	0	0	0	0
7133	0.00056273662051493	0.187982842572691	0	0	0	0
7134	0.00097195217673904	0.187632047257696	0	0	0	0
7135	0.00063088569578663	0.187437810531584	0	0	0	0
7136	0.00024477944814084	0.187342044706528	0	0	0	0
7137	0.00063970808866247	0.178387220992124	0	0	0	0
7138	0.00019093594540427	0.17835089780943	0	0	0	0
7139	0.00039062939763675	0.178329440045805	0	0	0	0
7140	0.0009718636595132	0.178329440045805	1	3.2258064516129e-06	0	0
7141	0.0002752686990032	0.178329440045805	0	0	0	0
7142	0.00022024449064831	0.178331105114006	0	0	0	0
7143	0.00038678524835272	0.178331105114006	0	0	0	0
7144	0.00052303734743503	0.178271919507945	0	0	0	0
7145	0.00098495129166162	0.178272833250635	0	0	0	0
7146	0.00044073689168305	0.178272833250635	0	0	0	0
7147	0.00227302869049009	0.178271488123225	0	0	0	0
7148	0.00021667919732534	0.178271488123225	0	0	0	0
7149	7.4310068054057e-05	0.178274140024107	0	0	0	0
7150	0.00043305068419947	0.179006444254235	0	0	0	0
7151	0.00025866846217728	0.179014581442478	0	0	0	0
7152	9.1261438076603e-05	0.179016795869916	0	0	0	0
7153	0.00031040782946488	0.17909338900717	0	0	0	0
7154	0.00022778992673339	0.17909338900717	0	0	0	0
7155	0.00044888535146952	0.179094556794913	0	0	0	0
7156	0.00235900829173883	0.179096786389662	0	0	0	0
7157	0.00019794714604344	0.179096786389662	0	0	0	0
7158	0.0003451681983376	0.178877504633426	0	0	0	0
7159	0.00073521989603575	0.178547033118327	0	0	0	0
7160	0.00036181192887176	0.178594279516381	0	0	0	0
7161	0.00090849524651059	0.178304833719123	0	0	0	0
7162	0.0007219933365736	0.178274360177907	0	0	0	0
7163	0.00033622541336267	0.17824831851124	0	0	0	0
7164	0.00073308595297866	0.178238481150081	0	0	0	0
7165	0.00077217175149588	0.178069141635544	0	0	0	0
7166	0.00042364965428717	0.178069141635544	0	0	0	0
7167	0.00020567982515449	0.178065560788943	0	0	0	0
7168	0.0003906588799192	0.178065560788943	0	0	0	0
7169	0.00067546594461106	0.178065560788943	0	0	0	0
7170	0.00030581775696766	0.178065560788943	0	0	0	0
7171	0.00153966195889491	0.178065560788943	0	0	0	0
7172	0.00053801501374015	0.178065560788943	0	0	0	0
7173	0.00016694024870059	0.178065560788943	0	0	0	0
7174	0.00388716435679738	0.178065560788943	0	0	0	0
7175	0.00057276835537929	0.178065560788943	0	0	0	0
7176	0.00035393506232537	0.178065560788943	0	0	0	0
7177	0.00073762914476867	0.178065560788943	1	3.2258064516129e-06	0	0
7178	0.00044305358192613	0.178065560788943	0	0	0	0
7179	0.00164854609206083	0.178098420763747	0	0	0	0
7180	0.00026433497299382	0.182734354588454	0	0	0	0
7181	0.00012167934120321	0.18274561924521	0	0	0	0
7182	0.00087492978992822	0.182753358847013	0	0	0	0
7183	0.00047440207143537	0.182755688155301	0	0	0	0
7184	0.00033049367660616	0.182778531722553	0	0	0	0
7185	0.00021552246417131	0.182778531722553	0	0	0	0
7186	0.00034145473013332	0.182778531722553	0	0	0	0
7187	0.00038230140730477	0.182778531722553	0	0	0	0
7188	0.00136315356638258	0.182778531722553	0	0	0	0
7189	0.00074695804004895	0.182778531722553	0	0	0	0
7190	0.00032296580858211	0.182778531722553	0	0	0	0
7191	0.00050917476963703	0.182778531722553	0	0	0	0
7192	0.00034000906546321	0.182778531722553	0	0	0	0
7193	0.00051915305254179	0.182778531722553	0	0	0	0
7194	0.00076979434202214	0.182775003041433	0	0	0	0
7195	0.00030248502681532	0.182775003041433	0	0	0	0
7196	0.0004216757478194	0.182771471833985	0	0	0	0
7197	0.00140206205844956	0.182771471833985	0	0	1	1.02805563837115e-05
7198	0.0004107293046753	0.182771471833985	0	0	0	0
7199	0.00028428521150282	0.182771471833985	0	0	0	0
7200	0.00038496045893911	0.182771471833985	0	0	0	0
7201	0.00069293364043774	0.182771471833985	0	0	0	0
7202	0.00039111915437154	0.182771471833985	0	0	0	0
7203	0.00017849254659362	0.182771471833985	0	0	0	0
7204	0.00573278826699484	0.182769343011123	0	0	0	0
7205	0.00046126439876719	0.182769343011123	0	0	1	1.02805563837115e-05
7206	0.00022669990964873	0.182769343011123	0	0	0	0
7207	0.00027283171068374	0.182768091007918	0	0	0	0
7208	0.00274560754504194	0.182737089023791	0	0	0	0
7209	0.00058144600538464	0.182737089023791	0	0	0	0
7210	2.94967758310692e-05	0.182735569673344	1	3.2258064516129e-06	0	0
7211	0.00081065162021951	0.182735569673344	0	0	0	0
7212	0.0062532564482495	0.182735569673344	0	0	0	0
7213	0.00038607360067389	0.18273481132545	0	0	0	0
7214	0.00015293042276905	0.182722291293399	0	0	0	0
7215	6.72384835168313e-05	0.182736143243754	0	0	0	0
7216	0.00066124611679503	0.182758302890546	0	0	0	0
7217	0.00021343445540827	0.182776125729151	0	0	0	0
7218	0.00021254102439269	0.182778608086231	0	0	0	0
7219	0.00075095740109285	0.182778086123704	0	0	0	0
7220	0.00015480791461639	0.183000558225355	1	3.2258064516129e-06	0	0
7221	0.00074950271411523	0.183534833115322	0	0	0	0
7222	0.00057750004643277	0.185295405556165	0	0	0	0
7223	0.00137498844575229	0.185287067405508	0	0	0	0
7224	0.00054291964241408	0.185282965956937	0	0	0	0
7225	0.00320740169681576	0.185161667552351	0	0	0	0
7226	0.00030107444256111	0.185081775048016	0	0	0	0
7227	4.01671639400441e-05	0.184915125098149	0	0	0	0
7228	0.00056968749561337	0.131211202872845	0	0	0	0
7229	0.00094009541398105	0.130774521455253	0	0	0	0
7230	0.00025759506541695	0.13076196760676	0	0	0	0
7231	0.00062722165232897	0.13076196760676	0	0	0	0
7232	0.00103643765434607	0.13076196760676	0	0	0	0
7233	0.00034948018810049	0.13076157600275	0	0	0	0
7234	0.00066943448150464	0.130769581890883	0	0	0	0
7235	0.00074203604897863	0.130813898319251	0	0	0	0
7236	0.00064777716676517	0.130922491786949	0	0	0	0
7237	0.00035006124532268	0.130933235188095	0	0	0	0
7238	0.00111653686430868	0.131009438936745	0	0	0	0
7239	0.00026127753038054	0.131047026963532	0	0	0	0
7240	0.00052011440284226	0.131427673192441	0	0	0	0
7241	9.58669456896458e-05	0.191653138764592	0	0	0	0
7242	1.70290507264686e-05	0.192271314316378	0	0	0	0
7243	0.00027034391364189	0.192393860566899	0	0	0	0
7244	3.84178252112542e-05	0.192415194686147	0	0	0	0
7245	0.00120923094029311	0.192419167937306	0	0	0	0
7246	0.0002201794482173	0.192428140019086	0	0	0	0
7247	0.00648819266717386	0.188703359261644	0	0	0	0
7248	0.00054766680995995	0.185016684627124	0	0	0	0
7249	0.00076675687242753	0.182990499683234	0	0	0	0
7250	0.00013410212133305	0.181795350254494	0	0	0	0
7251	0.00010178335360396	0.181156489541957	0	0	0	0
7252	0.00099764571177301	0.180618033428989	0	0	0	0
7253	0.00034046181230385	0.180621396623217	0	0	0	0
7254	0.00115523211523739	0.180625002286603	0	0	0	0
7255	0.00033366969007971	0.180625002286603	0	0	0	0
7256	0.00082274709472901	0.180713616291233	0	0	0	0
7257	5.86592127874452e-05	0.180604363486519	0	0	0	0
7258	0.00077629682539147	0.18061225490066	0	0	0	0
7259	8.21599476971047e-05	0.18061225490066	0	0	0	0
7260	0.00123064215017206	0.18061225490066	0	0	0	0
7261	5.24993220844965e-05	0.18061225490066	0	0	0	0
7262	0.000987078959245	0.18061225490066	0	0	0	0
7263	0.00187321134552	0.18061225490066	0	0	0	0
7264	8.36387253842889e-05	0.18061225490066	0	0	0	0
7265	6.7645807141508e-05	0.180613262705098	0	0	0	0
7266	2.10287934988469e-05	0.180613262705098	0	0	0	0
7267	0.00010778009974936	0.180613262705098	0	0	0	0
7268	5.44203229436783e-05	0.180613262705098	0	0	0	0
7269	0.00034948256090209	0.180613262705098	0	0	0	0
7270	6.51522812232296e-05	0.180631347195838	0	0	0	0
7271	0.00014908426736872	0.180631347195838	0	0	0	0
7272	0.0024972241402897	0.180631347195838	0	0	0	0
7273	0.00035990362844191	0.180631347195838	0	0	0	0
7274	0.00312823969306051	0.180632355000276	0	0	0	0
7275	0.00073599995221309	0.181065206032355	0	0	0	0
7276	0.00018720653383005	0.181065206032355	0	0	0	0
7277	0.00020994316855467	0.181065206032355	0	0	0	0
7278	6.82499835193468e-05	0.181065206032355	0	0	0	0
7279	0.00338601872289282	0.181214553199749	0	0	0	0
7280	3.98229553253745e-05	0.181468875391719	0	0	0	0
7281	0.00010464957047869	0.18159808548715	0	0	0	0
7282	0.00032066099098051	0.18159808548715	0	0	0	0
7283	0.00021961555241725	0.181580248729159	0	0	0	0
7284	9.86449736055364e-05	0.181579857125149	0	0	0	0
7285	0.00018359062233953	0.181567938679825	0	0	0	0
7286	0.00010646694530362	0.180114993381394	0	0	0	0
7287	0.00063527944220067	0.180114444673711	1	3.2258064516129e-06	0	0
7288	0.00029798963523912	0.180095775857799	0	0	0	0
7289	0.00261113757615558	0.180095775857799	0	0	0	0
7290	0.00020608474379406	0.180095775857799	0	0	0	0
7291	0.00026586853687576	0.180095775857799	0	0	0	0
7292	0.00126579055996566	0.180095775857799	0	0	0	0
7293	7.98691617076317e-05	0.180106810462319	0	0	0	0
7294	0.00101484420847315	0.180106810462319	0	0	0	0
7295	0.00088309508853058	0.180105536408177	0	0	0	0
7296	0.00044806771268116	0.180105536408177	0	0	0	0
7297	0.00056231740460987	0.180105536408177	0	0	0	0
7298	0.00064117166455695	0.180106216872726	0	0	0	0
7299	0.00087384852953584	0.180119970271871	1	3.2258064516129e-06	0	0
7300	0.00023023636616774	0.189374566742101	0	0	0	0
7301	9.07613468859819e-05	0.189460042104551	0	0	0	0
7302	0.00018141037679366	0.189460042104551	0	0	0	0
7303	0.00030090907723711	0.189461728740994	0	0	0	0
7304	0.00018337135735206	0.189438224212325	0	0	0	0
7305	0.00094003806952758	0.189349998967726	0	0	0	0
7306	0.00049046419857244	0.189349998967726	0	0	0	0
7307	0.00040595505875828	0.189237855619519	0	0	0	0
7308	0.00032588616414544	0.189161797412117	0	0	0	0
7309	0.00030162704045705	0.188975785507355	0	0	0	0
7310	0.0008709341622556	0.18902631448781	0	0	0	0
7311	0.00033226297897627	0.189040128355512	0	0	0	0
7312	0.00054891966567084	0.189226140260274	0	0	0	0
7313	0.00354367643318057	0.189318781873098	0	0	0	0
7314	4.07139231560055e-05	0.189479003797705	0	0	0	0
7315	3.13020728809122e-05	0.189563230699164	0	0	0	0
7316	0.00036139856860311	0.189559214291395	0	0	0	0
7317	0.00016033061543746	0.189558410039799	0	0	0	0
7318	0.00079026172175974	0.189558410039799	0	0	0	0
7319	0.00047920230310927	0.189558410039799	0	0	0	0
7320	0.00033598410321408	0.189558410039799	0	0	0	0
7321	0.00041759704064928	0.189558410039799	0	0	0	0
7322	0.00012509828174266	0.189558410039799	1	3.2258064516129e-06	0	0
7323	4.947262098815e-05	0.189558410039799	0	0	0	0
7324	0.00377891015587138	0.189558410039799	0	0	0	0
7325	0.00040489767135927	0.189558410039799	0	0	0	0
7326	6.28152270325846e-05	0.189558410039799	0	0	0	0
7327	5.21031821646341e-05	0.189558410039799	0	0	0	0
7328	0.00147992320393877	0.189575332440844	0	0	0	0
7329	0.00099320814115259	0.189577435968038	0	0	0	0
7330	0.0004686186583541	0.189579367891236	0	0	0	0
7331	0.00048655243474122	0.189581709767735	0	0	0	0
7332	8.62010633132422e-05	0.189725707159423	0	0	0	0
7333	4.42713534578101e-05	0.210379509633893	0	0	0	0
7334	8.64382932676672e-05	0.210430882284371	0	0	0	0
7335	0.00023326922020123	0.210457174103181	0	0	0	0
7336	0.00311109101403821	0.210673841318286	0	0	0	0
7337	0.00028016541675084	0.2107812107803	0	0	0	0
7338	0.00010224120845297	0.2107812107803	0	0	0	0
7339	0.00040764393788788	0.2107812107803	0	0	0	0
7340	0.00031813200640108	0.210809471983525	0	0	0	0
7341	0.00077194337462604	0.210811696416404	0	0	0	0
7342	0.00011854264779588	0.21082498298103	0	0	0	0
7343	0.00023576167647815	0.210858940484971	0	0	0	0
7344	0.00024174760511455	0.21091313655923	0	0	0	0
7345	0.00024309961852756	0.210964819004837	0	0	0	0
7346	0.00052669031968704	0.21093302471431	0	0	0	0
7347	0.0001044209883989	0.21093302471431	0	0	0	0
7348	0.00073821617384504	0.21093302471431	0	0	0	0
7349	0.00014267430329882	0.21093302471431	0	0	0	0
7350	0.00046292383530748	0.210954726103198	0	0	0	0
7351	0.00038274332768818	0.210954726103198	0	0	0	0
7352	0.00014379210854776	0.210954726103198	0	0	0	0
7353	0.00307540210429892	0.210954726103198	0	0	0	0
7354	0.00025145637578968	0.210954726103198	0	0	0	0
7355	0.00051163572458673	0.210954726103198	0	0	0	0
7356	0.00054823790891086	0.210954726103198	0	0	0	0
7357	0.00014485581426634	0.210954726103198	0	0	0	0
7358	0.00012097025003632	0.210954726103198	0	0	0	0
7359	0.00012161303688761	0.210946254471321	0	0	0	0
7360	0.00020785360689564	0.210946254471321	0	0	0	0
7361	9.37048655873002e-05	0.210947083823762	0	0	0	0
7362	0.00073929999310887	0.210962313410007	0	0	0	0
7363	0.00021364932719043	0.210962313410007	0	0	0	0
7364	0.00108617522549373	0.210999735591609	0	0	0	0
7365	0.00030060699298639	0.216478866403767	0	0	0	0
7366	0.00042022959591454	0.216407767046045	0	0	0	0
7367	0.00014618947835985	0.216416875674413	0	0	0	0
7368	0.00011747167634294	0.216420552262443	0	0	0	0
7369	0.00127085128984026	0.216420552262443	0	0	0	0
7370	0.00011447661969103	0.216420552262443	0	0	0	0
7371	0.00022983196013637	0.216470675651746	0	0	0	0
7372	9.97873294357049e-05	0.216459921805426	0	0	0	0
7373	0.00053821342300418	0.216468009279546	0	0	0	0
7374	0.00077346030864069	0.216465228310205	0	0	0	0
7375	8.48083530260024e-05	0.21589251640765	0	0	0	0
7376	0.00028356430753365	0.21589251640765	0	0	0	0
7377	0.00034286968098526	0.216123596840479	0	0	0	0
7378	0.00031676930883598	0.216135154753699	0	0	0	0
7379	0.0014390989933775	0.216135154753699	0	0	0	0
7380	0.00052802006469403	0.216135154753699	0	0	0	0
7381	0.00046362080482464	0.216135154753699	0	0	0	0
7382	0.00092156131691486	0.216135154753699	0	0	0	0
7383	0.00065841224120353	0.216135154753699	0	0	0	0
7384	0.00027482601546276	0.216135154753699	0	0	0	0
7385	0.00014018675901532	0.216135154753699	0	0	0	0
7386	0.0001107142098985	0.216135154753699	0	0	0	0
7387	0.00109586968300311	0.216135154753699	0	0	0	0
7388	0.00122532621657435	0.216135154753699	0	0	0	0
7389	0.00327350211255549	0.216149006704054	0	0	0	0
7390	0.00087845567446493	0.216149006704054	0	0	0	0
7391	0.00015789273680493	0.216149006704054	0	0	0	0
7392	0.00022863267915866	0.216149948877233	0	0	0	0
7393	0.00047100260426005	0.216165675691061	0	0	0	0
7394	0.00034822805911983	0.221196638246632	0	0	0	0
7395	0.00155302205879335	0.22124719682674	0	0	0	0
7396	1.2788073957238e-05	0.221679732417211	0	0	0	0
7397	0.00055263894021192	0.221663551557075	0	0	0	0
7398	0.00042964935288781	0.221782898400681	0	0	0	0
7399	0.00052210058408091	0.221782166009961	0	0	0	0
7400	0.00067716565949308	0.221731227855573	0	0	0	0
7401	0.00042144158603882	0.221732200285247	0	0	0	0
7402	0.00084692039310066	0.221732200285247	0	0	0	0
7403	0.00042076728491472	0.221732200285247	0	0	0	0
7404	0.00051329910326045	0.221732200285247	0	0	0	0
7405	0.0009545455474658	0.221676347158057	0	0	0	0
7406	0.00030050551616624	0.221676347158057	0	0	0	0
7407	0.00031304663813535	0.221676347158057	0	0	0	0
7408	6.38530125720215e-05	0.221676347158057	0	0	0	0
7409	9.68597461820332e-05	0.221676347158057	0	0	0	0
7410	0.00031317835890191	0.221674818891234	0	0	0	0
7411	0.00040552739435851	0.221674818891234	0	0	0	0
7412	0.00024699471056873	0.221674818891234	0	0	0	0
7413	0.0010641561964313	0.221674818891234	0	0	0	0
7414	0.00023677147252775	0.221674818891234	0	0	0	0
7415	0.00056552096435311	0.221674818891234	0	0	0	0
7416	0.00040768204468003	0.221674818891234	0	0	0	0
7417	0.00045526878352212	0.221674818891234	0	0	0	0
7418	0.00038572494955205	0.221674818891234	0	0	0	0
7419	0.00022647627534415	0.221674818891234	0	0	0	0
7420	0.00395081827258924	0.222222503194606	0	0	0	0
7421	0.00117035376851032	0.222222503194606	0	0	0	0
7422	0.00024714213254369	0.222231609890866	0	0	0	0
7423	0.00026729807054463	0.222231609890866	0	0	0	0
7424	0.00131964042968405	0.222231609890866	0	0	0	0
7425	0.00082041939386981	0.222101401557533	0	0	0	0
7426	0.00036094169324851	0.222101401557533	0	0	0	0
7427	0.00130039483556778	0.222101401557533	0	0	0	0
7428	0.0007764368543894	0.222101401557533	0	0	0	0
7429	0.00047722815666413	0.222102400854028	0	0	0	0
7430	0.00054150136474695	0.22215665432625	0	0	0	0
7431	0.00077866523065321	0.22215665432625	0	0	0	0
7432	0.00265080474316359	0.22215665432625	0	0	0	0
7433	0.00477978916349292	0.22215665432625	0	0	0	0
7434	0.00261475898260804	0.22215665432625	0	0	0	0
7435	0.00244858523600381	0.22215665432625	0	0	0	0
7436	0.0027661891325308	0.22215665432625	0	0	0	0
7437	0.00217985532128379	0.22215665432625	0	0	0	0
7438	0.00087475369911963	0.22215665432625	0	0	0	0
7439	0.00039783575263205	0.22215665432625	0	0	0	0
7440	0.00045739247809026	0.22215665432625	0	0	0	0
7441	0.00051794740180863	0.222028386045118	0	0	0	0
7442	0.00057626947580033	0.222028386045118	0	0	0	0
7443	0.00032866359244466	0.222028386045118	0	0	0	0
7444	0.00045844017549983	0.222028386045118	0	0	0	0
7445	0.00092913867589146	0.222028386045118	0	0	0	0
7446	0.00250452550598719	0.222073779575303	0	0	0	0
7447	0.00084754772431259	0.222073779575303	0	0	0	0
7448	0.00087892429358204	0.222073779575303	0	0	0	0
7449	0.00025170235830288	0.222075446775474	0	0	0	0
7450	0.00018597290455691	0.22269021393536	0	0	0	0
7451	0.00045784597189872	0.22269021393536	0	0	0	0
7452	0.00033328666350856	0.22269021393536	0	0	0	0
7453	0.00059382346646773	0.22269021393536	0	0	0	0
7454	0.00029064392160931	0.22269021393536	0	0	0	0
7455	0.00025384830085572	0.22269021393536	0	0	0	0
7456	0.00031357624744279	0.22269021393536	0	0	0	0
7457	0.00038769613447043	0.22269021393536	0	0	0	0
7458	0.00038846153779427	0.22269021393536	0	0	0	0
7459	0.00143319622492168	0.22269021393536	0	0	0	0
7460	0.00078414835845933	0.22269021393536	0	0	0	0
7461	0.00063678326329743	0.222699649321834	0	0	0	0
7462	0.00051517693806473	0.222690539026341	0	0	0	0
7463	0.00083062941125196	0.222782449426857	0	0	0	0
7464	0.00106590769545264	0.223057096679353	0	0	0	0
7465	0.00039816568627182	0.223782605835067	0	0	0	0
7466	0.00052887222422767	0.223591137668074	0	0	0	0
7467	0.00022952168871087	0.223588507196693	0	0	0	0
7468	0.00083966447593877	0.223588507196693	0	0	0	0
7469	0.0005083965909103	0.223588507196693	0	0	0	0
7470	0.00051555371802112	0.223588507196693	0	0	0	0
7471	0.000434641426124	0.223588507196693	0	0	0	0
7472	0.0012832123310994	0.223588507196693	0	0	0	0
7473	0.00168023686975073	0.223588507196693	0	0	0	0
7474	0.00083245767678322	0.223588507196693	0	0	0	0
7475	0.00045912022857389	0.223588507196693	0	0	0	0
7476	0.00034696561795301	0.223631909974471	0	0	0	0
7477	0.0002593442610639	0.223631909974471	0	0	0	0
7478	0.00081696567335142	0.223631909974471	0	0	0	0
7479	0.00076059189058163	0.223631909974471	0	0	0	0
7480	0.00091352856505832	0.223671238996796	0	0	0	0
7481	0.00042926338511656	0.223848164636916	0	0	0	0
7482	0.00067854223880349	0.223848164636916	0	0	0	0
7483	0.00067053104344358	0.223849291981793	0	0	0	0
7484	0.00026716226606587	0.223852319627349	0	0	0	0
7485	0.0003913948849312	0.224041577020523	0	0	0	0
7486	0.00091527394149188	0.253528891299323	0	0	0	0
7487	0.00023138451960931	0.253894108917074	0	0	0	0
7488	0.00051177822206838	0.253999603571077	0	0	0	0
7489	0.0012855326060295	0.254016684377465	0	0	0	0
7490	0.00025117320480103	0.254005713416198	0	0	0	0
7491	0.00032516056054833	0.254065742818633	0	0	0	0
7492	0.00051390765446681	0.25407434716427	0	0	0	0
7493	0.00037271014740309	0.254093217937217	0	0	0	0
7494	0.0002661291113285	0.254093217937217	0	0	0	0
7495	0.00034383553634483	0.254093217937217	0	0	0	0
7496	0.00046405771035063	0.254093217937217	0	0	0	0
7497	0.00058319354134565	0.254097418206034	0	0	0	0
7498	0.00138168531455135	0.254098176553928	0	0	0	0
7499	0.0002843368468914	0.254098176553928	0	0	0	0
7500	0.00037817288206118	0.253429542992128	0	0	0	0
7501	0.00064902845831926	0.253429542992128	0	0	0	0
7502	0.00025361544069172	0.253429542992128	0	0	0	0
7503	0.00022093980007295	0.253429542992128	0	0	0	0
7504	0.0005036789705873	0.253429542992128	0	0	0	0
7505	0.0016343833564579	0.253429542992128	0	0	0	0
7506	0.0004676840652378	0.253438223547683	0	0	0	0
7507	0.00031711190597026	0.253438223547683	0	0	0	0
7508	0.00040181416269026	0.253438223547683	0	0	0	0
7509	0.00082117132212032	0.253450395801067	0	0	0	0
7510	0.00057936019674885	0.253477169458891	0	0	0	0
7511	0.00126999748728247	0.254880778482123	0	0	0	0
7512	0.00046915633536705	0.254942782450377	0	0	0	0
7513	0.0002517966702882	0.254953817054897	0	0	0	0
7514	0.00098365332907179	0.254953817054897	0	0	0	0
7515	0.00052814970196919	0.254953817054897	0	0	0	0
7516	0.00028969418784153	0.254953817054897	0	0	0	0
7517	0.00065920167221698	0.254953817054897	0	0	0	0
7518	0.00129706320911849	0.254953817054897	0	0	0	0
7519	0.00046296287198089	0.254953817054897	0	0	0	0
7520	0.00012771152167668	0.254971412775618	0	0	0	0
7521	0.00118827143377596	0.254979601978972	0	0	0	0
7522	0.00080640937261101	0.25505221030859	0	0	0	0
7523	0.00017123057002252	0.255105760057346	0	0	0	0
7524	0.00080348192266398	0.255227179121511	0	0	0	0
7525	0.00064799335220722	0.253681646866324	0	0	0	0
7526	0.00026598664108704	0.253588640913943	0	0	0	0
7527	0.00033782628928064	0.253588640913943	0	0	0	0
7528	0.00140622407231612	0.253561510830367	0	0	0	0
7529	0.00019332536125696	0.253561510830367	0	0	0	0
7530	0.00031018470653455	0.25352724547949	0	0	0	0
7531	0.00029299633755537	0.25352724547949	0	0	0	0
7532	0.0002982324505751	0.25352724547949	0	0	0	0
7533	0.00057659244964007	0.25352724547949	0	0	0	0
7534	0.00059445833240344	0.25352724547949	0	0	0	0
7535	0.00026458511759994	0.25352724547949	0	0	0	0
7536	0.00024546376717178	0.25352724547949	0	0	0	0
7537	8.92928078241578e-05	0.25352724547949	0	0	0	0
7538	0.00019149773584485	0.253528056983201	0	0	0	0
7539	0.00060847261119874	0.253529988857583	0	0	0	0
7540	0.00057275503349081	0.253552883632508	0	0	0	0
7541	0.00027219856760399	0.267231022280019	0	0	0	0
7542	0.00050678261884688	0.267244641798344	0	0	0	0
7543	0.00010696013010196	0.267249297824342	0	0	0	0
7544	0.00037008693901568	0.267265790419817	0	0	0	0
7545	0.00042833985902749	0.267267177090034	0	0	0	0
7546	0.00014808242698753	0.267087706374739	0	0	0	0
7547	0.0009563408541094	0.267123875356221	0	0	0	0
7548	8.02334227612407e-05	0.267113085510599	0	0	0	0
7549	0.00062176978560912	0.267041604895755	0	0	0	0
7550	0.00190803336988729	0.267036087593495	0	0	0	0
7551	0.00137399947220645	0.267036087593495	0	0	0	0
7552	0.00062264339015062	0.267036087593495	0	0	0	0
7553	0.00092019064627947	0.267036087593495	0	0	0	0
7554	0.00032302457108197	0.267036087593495	0	0	0	0
7555	7.76030370636739e-05	0.267036087593495	0	0	0	0
7556	7.12848934119065e-05	0.26704278900462	0	0	0	0
7557	0.00025699504666172	0.267037802005125	0	0	0	0
7558	0.00076947811563668	0.265513659840353	0	0	0	0
7559	7.50226447460859e-05	0.265513659840353	0	0	0	0
7560	0.00082199237255251	0.265513659840353	0	0	0	0
7561	0.00034300813286753	0.265513659840353	0	0	0	0
7562	0.00027752915665119	0.265513659840353	0	0	0	0
7563	0.00124841004613925	0.265513659840353	0	0	0	0
7564	0.00026994690778521	0.265513659840353	0	0	0	0
7565	0.00432055789060285	0.265513659840353	1	3.2258064516129e-06	0	0
7566	0.00024092958193354	0.265513659840353	0	0	0	0
7567	5.94706215772653e-05	0.265513659840353	0	0	0	0
7568	0.00017152753752111	0.265513659840353	0	0	0	0
7569	0.00011913483829564	0.265513659840353	0	0	0	0
7570	0.00049809342229936	0.265513659840353	0	0	0	0
7571	0.00040468417903358	0.265513659840353	0	0	0	0
7572	0.00031515547247752	0.265514602013532	0	0	0	0
7573	0.00051618551356666	0.267787776300381	1	3.2258064516129e-06	0	0
7574	0.00011448203335805	0.267850764992859	0	0	0	0
7575	0.00023254146481009	0.267850764992859	0	0	0	0
7576	0.00014940143696025	0.267850764992859	0	0	0	0
7577	0.00055498271538088	0.267855034118542	0	0	0	0
7578	0.00027896767177214	0.267855034118542	0	0	0	0
7579	0.00023702097680077	0.267870913183582	0	0	0	0
7580	0.00028191187826347	0.267744315065064	0	0	0	0
7581	5.8393480823114e-05	0.267674272987219	0	0	0	0
7582	0.00022108311919845	0.267653052947475	0	0	0	0
7583	0.00088181938348115	0.267658083378053	0	0	0	0
7584	0.00032489843816424	0.267658083378053	0	0	0	0
7585	0.00066527442288364	0.267658083378053	0	0	0	0
7586	0.00075170271621314	0.267646638966365	0	0	0	0
7587	0.00015688292218268	0.267642748339656	0	0	0	0
7588	0.00018911721510023	0.267639456772766	0	0	0	0
7589	0.00081622686126094	0.267558121321748	0	0	0	0
7590	0.00021969518217599	0.260295360882314	0	0	0	0
7591	0.0003172949632384	0.260008150495647	0	0	0	0
7592	0.0007486082512364	0.260000289623528	0	0	0	0
7593	0.00019254299795973	0.259996652519245	0	0	0	0
7594	0.00033673369089779	0.259996652519245	0	0	0	0
7595	0.00357402559671529	0.259996652519245	0	0	0	0
7596	0.0002787805587919	0.259996652519245	0	0	0	0
7597	0.00018843243930069	0.259996652519245	0	0	0	0
7598	0.00026359325402037	0.259996652519245	0	0	0	0
7599	0.00063201669348222	0.259996652519245	0	0	0	0
7600	0.00074133051079498	0.259996652519245	0	0	0	0
7601	0.00106030841546809	0.260000865369651	0	0	0	0
7602	4.69990589475884e-05	0.261142692522753	0	0	0	0
7603	1.66507078053516e-05	0.261142692522753	0	0	0	0
7604	0.00029733661159877	0.26115271040677	0	0	0	0
7605	0.00029314364504792	0.26115271040677	0	0	0	0
7606	0.00079280684996788	0.26115271040677	0	0	0	0
7607	0.00075924022844816	0.26115271040677	0	0	0	0
7608	0.00025223599246291	0.26115271040677	0	0	0	0
7609	0.00044286478408752	0.26115271040677	0	0	0	0
7610	0.00087259257609741	0.260536098354618	0	0	0	0
7611	8.11348259793999e-05	0.260150969789655	0	0	0	0
7612	0.00066955529653292	0.25987669546749	0	0	0	0
7613	0.00019517215788286	0.259662191937841	0	0	0	0
7614	0.00138655782762142	0.259548465979175	0	0	0	0
7615	0.00056943737777451	0.259406883301569	0	0	0	0
7616	0.00109301645193034	0.259406883301569	0	0	0	0
7617	0.00013495469567654	0.2593302257462	0	0	0	0
7618	0.00049033072863485	0.259312630025479	0	0	0	0
7619	0.00056404299641042	0.258532729244379	0	0	0	0
7620	0.00071570452433132	0.258532729244379	0	0	0	0
7621	0.00025158588384936	0.258538270024521	0	0	0	0
7622	0.00024349471468111	0.258538270024521	0	0	0	0
7623	0.00076282479129064	0.258538270024521	0	0	0	0
7624	0.00024486252664067	0.258538270024521	0	0	0	0
7625	0.00063993243533165	0.258538270024521	0	0	0	0
7626	0.00068204018689703	0.258534861429408	0	0	0	0
7627	0.00102180274668301	0.258534861429408	0	0	0	0
7628	0.00061071866300275	0.258534861429408	0	0	0	0
7629	0.00060532447841563	0.258534861429408	0	0	0	0
7630	0.00069948455618556	0.258534861429408	0	0	0	0
7631	0.00053971284005627	0.258534861429408	0	0	0	0
7632	0.00019490041174559	0.259437274317237	0	0	0	0
7633	0.00035412661424381	0.259437274317237	0	0	0	0
7634	7.1276033325116e-05	0.259438140064134	0	0	0	0
7635	0.00060808980691574	0.259440243591329	0	0	0	0
7636	0.00022783778656219	0.259440243591329	0	0	0	0
7637	0.00095852277427694	0.259441930227771	0	0	0	0
7638	0.00013195459229703	0.259441930227771	0	0	0	0
7639	0.00101341695285466	0.259441930227771	0	0	0	0
7640	0.00026105947105976	0.259441930227771	0	0	0	0
7641	0.00055850306523845	0.259441930227771	0	0	0	0
7642	0.00037461408630238	0.259441930227771	0	0	0	0
7643	0.00079165480092183	0.259405944616421	0	0	0	0
7644	0.0015824093178878	0.259342662248214	0	0	0	0
7645	0.00027574053324711	0.259273821311872	0	0	0	0
7646	0.00106430875052588	0.259242819327745	0	0	0	0
7647	0.00010509993560976	0.259239193221548	0	0	0	0
7648	0.00020876816140251	0.259239193221548	0	0	0	0
7649	0.00073557572565949	0.259239193221548	0	0	0	0
7650	0.00034734166392568	0.259239193221548	0	0	0	0
7651	0.00039066812607196	0.259239193221548	0	0	0	0
7652	0.00014492070981758	0.259239193221548	0	0	0	0
7653	0.00059008817989805	0.259239193221548	0	0	0	0
7654	0.0003486652675628	0.259239193221548	0	0	0	0
7655	0.00178713048241328	0.259239193221548	0	0	0	0
7656	0.00031600114777736	0.259239193221548	0	0	0	0
7657	0.0006493358013373	0.259239193221548	0	0	0	0
7658	0.00046297223002135	0.259239193221548	0	0	0	0
7659	0.00041151850021133	0.259239193221548	0	0	0	0
7660	4.48078943084621e-05	0.259239193221548	0	0	0	0
7661	0.00036325313973618	0.259240684725939	0	0	0	0
7662	0.0001618560161659	0.259242444298012	0	0	0	0
7663	0.00021888618622985	0.259951952384053	0	0	0	0
7664	0.00012821380702105	0.259952670973089	0	0	0	0
7665	0.00016317596898163	0.259952670973089	0	0	0	0
7666	0.00151012394731469	0.259952670973089	0	0	0	0
7667	0.00068337496866529	0.259952670973089	0	0	0	0
7668	0.00017999924708925	0.25995172879991	0	0	0	0
7669	0.00081479350455441	0.259953589935231	0	0	0	0
7670	0.00054514562145291	0.259957127315404	0	0	0	0
7671	0.00082296858445926	0.260107147633287	0	0	0	0
7672	0.00021628342493774	0.260097596926841	0	0	0	0
7673	0.0007228058342246	0.260048386694186	0	0	0	0
7674	0.00123829163623636	0.26002940844198	0	0	0	0
7675	0.00112635928958234	0.24885357719724	0	0	0	0
7676	0.00067409145704714	0.248838273255799	0	0	0	0
7677	0.00025262972374517	0.248833873304217	0	0	0	0
7678	0.00032777714114953	0.248833873304217	0	0	0	0
7679	6.77050839791234e-05	0.248833873304217	0	0	0	0
7680	5.15069303646805e-05	0.248833873304217	0	0	0	0
7681	0.00046339312993838	0.248833873304217	0	0	0	0
7682	0.00097815905125871	0.248833873304217	0	0	0	0
7683	0.00034731769188879	0.248833873304217	0	0	0	0
7684	0.00056517671058392	0.248833873304217	0	0	0	0
7685	0.0001234782759764	0.248833873304217	0	0	0	0
7686	0.00016038714611625	0.248833873304217	0	0	0	0
7687	3.65667183340776e-05	0.248841836380698	0	0	0	0
7688	0.00042702330584266	0.248841836380698	0	0	0	0
7689	0.00013832331556066	0.248919581474002	0	0	0	0
7690	0.00011853842339527	0.255924406499217	0	0	0	0
7691	0.00053480629664342	0.255932608055429	0	0	0	0
7692	0.00018228585655927	0.255932608055429	0	0	0	0
7693	0.00014052433770211	0.255938050415952	0	0	0	0
7694	0.00145975947521398	0.255938050415952	0	0	0	0
7695	0.00047643692275857	0.255206322612716	0	0	0	0
7696	0.00028344036076182	0.254179384636757	0	0	0	0
7697	0.00320839764680471	0.254070013022824	0	0	0	0
7698	0.00065921197940419	0.253826038824664	0	0	0	0
7699	0.00048819689602087	0.25414023857381	0	0	0	0
7700	0.00141736780578884	0.255078618536433	0	0	0	0
7701	0.00014666654567557	0.259696604300419	0	0	0	0
7702	9.9029344994022e-05	0.259696604300419	0	0	0	0
7703	0.00160037796689047	0.259696604300419	0	0	0	0
7704	0.00035429113021221	0.259702007135827	0	0	0	0
7705	0.00095723202083082	0.259702007135827	0	0	0	0
7706	0.00080863998599955	0.259702007135827	0	0	0	0
7707	0.00026838352307158	0.259702007135827	0	0	0	0
7708	0.00134019908898022	0.259702007135827	0	0	0	0
7709	7.57483452215644e-05	0.259702007135827	0	0	0	0
7710	0.00016599417848282	0.25970462702181	0	0	0	0
7711	0.00032480754618654	0.259703963032349	0	0	0	0
7712	0.00055276620022272	0.259703963032349	0	0	0	0
7713	0.00031610948518514	0.259703963032349	0	0	0	0
7714	0.00027808069942731	0.259705037358531	0	0	0	0
7715	0.00036723834711369	0.259705037358531	0	0	0	0
7716	0.00051369905856825	0.259758371535862	0	0	0	0
7717	7.44866133322948e-05	0.259897446773077	0	0	0	0
7718	0.00039331194327152	0.259897446773077	0	0	0	0
7719	0.00011656330625418	0.260057513356762	0	0	0	0
7720	0.00082198533210121	0.260156453387695	0	0	0	0
7721	0.00032317777140955	0.261016242048879	0	0	0	0
7722	0.00023387366874219	0.397071300011058	0	0	0	0
7723	0.00026510174124775	0.397962429584833	0	0	0	0
7724	8.67344770691316e-05	0.39816645379374	0	0	0	0
7725	0.0001347488063559	0.398342766664761	0	0	0	0
7726	0.00035277578440808	0.398585558053469	0	0	0	0
7727	8.07763783477983e-05	0.398658350177185	0	0	0	0
7728	0.00046158394411533	0.398678116843086	0	0	0	0
7729	0.0008012664375993	0.39869509893235	0	0	0	0
7730	0.00052824764161242	0.398706940004847	0	0	0	0
7731	0.00059422712806971	0.398740019252228	0	0	0	0
7732	0.0011190336891511	0.39874012132135	0	0	0	0
7733	0.00039093314831106	0.398737645416693	0	0	0	0
7734	0.00033174583546093	0.398729173684126	0	0	0	0
7735	0.00044263884044311	0.398874434689411	0	0	0	0
7736	0.00481642639630527	0.394889471141541	0	0	0	0
7737	0.00099880055416221	0.394889416829128	0	0	0	0
7738	0.00047701886726846	0.394890544174006	0	0	0	0
7739	0.00133219214173593	0.394879946730895	0	0	0	0
7740	0.00037180548778206	0.394879946730895	0	0	0	0
7741	0.00047038445205492	0.394879946730895	0	0	0	0
7742	0.0004648166420632	0.394879946730895	0	0	0	0
7743	0.00085833090826931	0.394877423313582	0	0	0	0
7744	0.000539872006836	0.394877423313582	0	0	0	0
7745	0.00042058768042171	0.394877423313582	0	0	0	0
7746	0.00086982135166695	0.394878289060479	0	0	0	0
7747	0.00047951877783126	0.394878289060479	0	0	0	0
7748	0.00102165946573939	0.394878289060479	0	0	0	0
7749	0.00053668403669047	0.394878289060479	0	0	0	0
7750	0.00043425429385143	0.394878289060479	0	0	0	0
7751	0.00051243538595541	0.394878289060479	0	0	0	0
7752	0.00059013255439077	0.394889811921836	0	0	0	0
7753	0.00106287093996966	0.394889811921836	0	0	0	0
7754	0.00083737725665633	0.395002309951381	0	0	0	0
7755	0.00061821677401139	0.395021195477994	0	0	0	0
7756	0.00064156047214666	0.401089796720799	0	0	0	0
7757	0.00129978320264063	0.401214429250039	0	0	0	0
7758	0.00057744821190867	0.401034716866013	0	0	0	0
7759	0.00052938798345786	0.401145771383517	0	0	0	0
7760	0.00093663786860917	0.401601651023936	0	0	0	0
7761	0.00057764656428785	0.401470971903895	0	0	0	0
7762	0.00060721642487788	0.401430986875218	0	0	0	0
7763	0.00050037798576132	0.401427389959933	0	0	0	0
7764	0.00208027953937393	0.401423468022182	0	0	0	0
7765	0.00095164190705008	0.401419321259973	0	0	0	0
7766	0.00089890754111562	0.401200190550914	0	0	0	0
7767	0.00069018519173381	0.401203718035092	0	0	0	0
7768	0.00144557438961684	0.401203718035092	0	0	0	0
7769	0.00054275156814098	0.401203718035092	0	0	0	0
7770	0.00075098209294432	0.401203718035092	0	0	0	0
7771	0.00062217638032671	0.401203718035092	0	0	0	0
7772	0.00084409308254235	0.401230291164344	0	0	0	0
7773	0.00183761031814704	0.40124543166822	0	0	0	0
7774	0.00057543322161211	0.401348891778039	0	0	0	0
7775	0.00041621007385772	0.401382760475189	0	0	0	0
7776	0.0004244273983575	0.401389271984737	0	0	0	0
7777	0.00084962548081802	0.401391240598924	0	0	0	0
7778	0.00226811786214278	0.401417882758293	0	0	0	0
7779	9.40476554784078e-05	0.401461431665877	0	0	0	0
7780	0.00014876682737827	0.401699169291543	0	0	0	0
7781	0.0002341355172018	0.439435034371678	0	0	0	0
7782	0.00015691639051703	0.439828430115651	0	0	0	0
7783	0.00017190034376366	0.439840505817648	0	0	0	0
7784	0.00185766151610778	0.439884008268747	0	0	0	0
7785	0.00028746331870053	0.439890614998492	0	0	0	0
7786	0.00023814516599721	0.439894274383886	0	0	0	0
7787	0.00059028229291017	0.439949083926299	0	0	0	0
7788	0.00105466655329655	0.439948100479673	0	0	0	0
7789	0.00042580109049906	0.439952040499845	0	0	0	0
7790	0.00095458983660196	0.439942009707511	0	0	0	0
7791	0.00036817529953978	0.439940145796705	0	0	0	0
7792	0.00035197835223138	0.439937024833593	0	0	0	0
7793	0.00046288271711849	0.439952822682647	0	0	0	0
7794	0.00201219477189112	0.439798644921783	0	0	0	0
7795	0.00032072914843176	0.4397985267679	0	0	0	0
7796	0.00032721213599584	0.439750105506309	0	0	0	0
7797	0.00072268559125295	0.439231272479154	0	0	0	0
7798	0.00040009002940125	0.382845209522948	0	0	0	0
7799	0.0001371039087379	0.382612815317681	0	0	0	0
7800	0.00032615471836914	0.382597797929891	0	0	0	0
7801	0.00045455923809751	0.382597797929891	0	0	0	0
7802	0.00023235460515232	0.382590456590003	0	0	0	0
7803	0.00040931281940435	0.382590456590003	0	0	0	0
7804	0.00050384238574594	0.382590456590003	0	0	0	0
7805	0.00068785468318001	0.382590456590003	0	0	0	0
7806	0.00170530062688341	0.382590456590003	0	0	0	0
7807	0.00050862043665462	0.382590456590003	0	0	0	0
7808	0.00028942584794423	0.382590456590003	0	0	0	0
7809	0.00033994135735611	0.382590456590003	0	0	0	0
7810	0.0003338421532136	0.382590456590003	0	0	0	0
7811	0.00051368772075761	0.382590456590003	0	0	0	0
7812	0.00054452307743248	0.382590456590003	0	0	0	0
7813	0.00076448543523797	0.382599626190942	0	0	0	0
7814	0.0042682407580289	0.383303104700226	0	0	0	0
7815	0.0043309836424033	0.383303104700226	0	0	0	0
7816	0.00086447343261263	0.383306063980529	0	0	0	0
7817	0.00064507341315849	0.383306063980529	0	0	0	0
7818	0.00051137151792114	0.383306063980529	0	0	0	0
7819	0.00110830209355385	0.383306063980529	0	0	0	0
7820	0.00043016398306018	0.383306063980529	0	0	0	0
7821	0.00061374049378595	0.374173807764176	0	0	0	0
7822	0.00064978172630333	0.37041206763374	0	0	0	0
7823	0.00078382256589422	0.369461049866054	0	0	0	0
7824	0.0005214173938456	0.369172159474089	0	0	0	0
7825	0.00332375753076794	0.368937034406052	0	0	0	0
7826	0.00018306032641139	0.368716783674677	0	0	0	0
7827	0.00028135095205859	0.368375766984997	0	0	0	0
7828	0.00039599943120868	0.3684142306451	0	0	0	0
7829	0.00045429927568469	0.3684142306451	0	0	0	0
7830	0.00104463718706664	0.3684142306451	0	0	0	0
7831	0.00035967857027185	0.3684142306451	0	0	0	0
7832	0.00195922197297302	0.3684142306451	0	0	0	0
7833	0.00031880037361174	0.3684142306451	0	0	0	0
7834	0.00078487638546925	0.3684142306451	0	0	0	0
7835	0.00088596212260614	0.3684142306451	0	0	0	0
7836	0.00017356990946035	0.3684142306451	0	0	0	0
7837	0.00066508012466035	0.3684142306451	0	0	0	0
7838	0.00033142112706778	0.3684142306451	0	0	0	0
7839	0.00072908660068937	0.3684142306451	0	0	0	0
7840	0.00087020489148125	0.3684142306451	0	0	0	0
7841	0.00157270802737814	0.368417445665676	0	0	0	0
7842	0.00030481760352134	0.36841646221905	0	0	0	0
7843	0.0012090962867278	0.368417445665676	0	0	0	0
7844	0.00240354383046114	0.368417445665676	0	0	0	0
7845	0.00100116953419501	0.368544062222835	0	0	0	0
7846	0.00072073789003367	0.373562451016876	0	0	0	0
7847	0.00084447224579591	0.373562451016876	0	0	0	0
7848	0.00050514734910259	0.373460459014703	0	0	0	0
7849	0.00030605550610146	0.373288815787453	0	0	0	0
7850	0.00055153145034537	0.373314012353875	0	0	0	0
7851	0.00429395365996252	0.373318730047112	0	0	0	0
7852	0.00021925746921138	0.373410477606967	0	0	0	0
7853	0.00097566282661967	0.373821851793968	0	0	0	0
7854	0.0001547795490578	0.375645737344739	0	0	0	0
7855	0.00017356237534415	0.375643671521037	0	0	0	0
7856	0.00038299679768756	0.375638605048923	0	0	0	0
7857	0.00080608390383227	0.371870330723849	0	0	0	0
7858	0.00172274136375241	0.371862525033545	0	0	0	0
7859	0.00025307567513341	0.371861745692136	0	0	0	0
7860	0.00045907750795685	0.371861745692136	0	0	0	0
7861	0.00058878141041354	0.371861745692136	0	0	0	0
7862	0.00338281673683949	0.371861745692136	0	0	0	0
7863	0.00029427830623794	0.371861745692136	0	0	0	0
7864	0.00024199907454606	0.371861745692136	0	0	0	0
7865	0.00079164478241025	0.371862776636977	0	0	0	0
7866	0.00016752464438784	0.371862776636977	0	0	0	0
7867	0.00087233345513833	0.371862776636977	0	0	0	0
7868	6.63446563112509e-05	0.374097089100844	0	0	0	0
7869	0.0004035574582568	0.374095505057859	0	0	0	0
7870	7.30775144531148e-05	0.374095505057859	0	0	0	0
7871	0.00056985928081294	0.374101249290521	0	0	0	0
7872	2.43374113588141e-05	0.374249014182452	0	0	0	0
7873	0.00081145167155333	0.37432672425528	0	0	0	0
7874	0.00177828237277266	0.374495792198152	0	0	0	0
7875	0.00044500377057334	0.374812756326019	0	0	0	0
7876	0.00103643455396748	0.462732080488429	0	0	0	0
7877	0.0004224242818719	0.46285942680017	0	0	0	0
7878	0.00035456991252415	0.462498510009755	0	0	0	0
7879	0.00022944940672849	0.462520339420426	0	0	0	0
7880	0.00027492857304863	0.462298106568536	0	0	0	0
7881	0.00015452125970542	0.462391085460406	0	0	0	0
7882	0.00027152564833917	0.462424602243921	0	0	0	0
7883	0.00039007542586282	0.462445671850841	0	0	0	0
7884	0.00051980678929182	0.462449200531961	0	0	0	0
7885	0.00049576765061382	0.462449200531961	0	0	0	0
7886	0.00068415713274479	0.462475758116215	0	0	0	0
7887	0.00030281969489178	0.462475758116215	1	3.2258064516129e-06	0	0
7888	0.00038473830415677	0.462439080976144	1	3.2258064516129e-06	0	0
7889	0.00087475805608205	0.462441099709994	0	0	0	0
7890	0.0057560729103929	0.462429576848637	0	0	0	0
7891	0.00093360858871239	0.462429576848637	0	0	0	0
7892	5.23272629734443e-05	0.462442307864188	0	0	0	0
7893	0.00010646489185403	0.462442307864188	0	0	0	0
7894	0.00010625387910511	0.462442307864188	0	0	0	0
7895	0.00034678169569335	0.462444938335568	0	0	0	0
7896	0.00034553065522093	0.462444032223297	0	0	0	0
7897	0.00023324871308668	0.462444032223297	0	0	0	0
7898	0.00085174083906714	0.462444032223297	0	0	0	0
7899	0.00050567595265683	0.462437320453538	0	0	0	0
7900	0.00021105781936969	0.462442574201533	0	0	0	0
7901	0.00117097055556532	0.462862989937869	0	0	0	0
7902	0.0001095177737684	0.462876597142374	0	0	0	0
7903	4.01646353345818e-05	0.462875317438184	0	0	0	0
7904	0.0001142509907832	0.462875317438184	0	0	0	0
7905	0.00052066916509436	0.462873875485434	0	0	0	0
7906	0.00691635165250408	0.462832735149892	0	0	0	0
7907	0.00077363826130478	0.462826475133867	0	0	0	0
7908	0.00020367233540224	0.462816812403935	0	0	0	0
7909	0.00014401810678439	0.462794623191917	0	0	0	0
7910	0.00028357862077243	0.462763698112927	0	0	0	0
7911	0.0006187148512354	0.462763420053461	0	0	0	0
7912	0.00010803297888611	0.462747139596148	0	0	0	0
7913	0.00013366841025553	0.462615814648702	0	0	0	0
7914	0.00068618638013108	0.462326121404475	0	0	0	0
7915	0.00059227131148578	0.408365421504584	0	0	0	0
7916	0.00050089815566074	0.408183245343198	0	0	0	0
7917	0.00031229026647859	0.40813215243132	0	0	0	0
7918	0.0008607169047049	0.40813215243132	0	0	0	0
7919	0.00027525302672342	0.408130281621933	0	0	0	0
7920	0.00085486417941134	0.408130281621933	0	0	0	0
7921	8.29793020949936e-05	0.408130281621933	0	0	0	0
7922	0.00013916696131143	0.408130281621933	0	0	0	0
7923	0.0003058115623006	0.408130281621933	0	0	0	0
7924	0.00049084689813961	0.408130281621933	0	0	0	0
7925	0.00126249319846532	0.408130281621933	0	0	0	0
7926	0.0312011655080336	0.408130281621933	0	0	0	0
7927	0.00245170217278761	0.408130281621933	0	0	0	0
7928	0.0002795797557925	0.408130281621933	0	0	0	0
7929	0.00011840170860396	0.408130281621933	0	0	0	0
7930	6.01406267281731e-05	0.408130281621933	0	0	0	0
7931	0.00019679740390294	0.408130281621933	0	0	0	0
7932	0.0009361730517804	0.408130281621933	0	0	0	0
7933	0.00033469011280251	0.408128605839007	0	0	0	0
7934	0.00048848611699663	0.408128605839007	0	0	0	0
7935	0.00068320576880509	0.40895775477572	0	0	0	0
7936	0.00261073118944842	0.40306109200618	0	0	0	0
7937	0.00091019565440957	0.400685560526155	0	0	0	0
7938	0.00072296356158934	0.399891017510155	0	0	0	0
7939	0.00121996288011649	0.399698463687645	0	0	0	0
7940	0.00088203578721365	0.399464560089379	0	0	0	0
7941	0.00157841948908998	0.399220540361798	0	0	0	0
7942	0.00018905084344621	0.399207398954563	0	0	0	0
7943	0.00032086381694863	0.39909326572411	0	0	0	0
7944	0.00014953761840952	0.399095984060923	0	0	0	0
7945	0.00085232240250551	0.399095984060923	0	0	0	0
7946	0.00010220773423402	0.399095984060923	0	0	0	0
7947	0.0002040028839826	0.398238995068481	0	0	0	0
7948	0.00092505068854539	0.398237920742298	0	0	0	0
7949	0.00012536425307975	0.398238920038793	0	0	0	0
7950	0.0002584947736341	0.398238920038793	0	0	0	0
7951	0.00022409343292261	0.398238920038793	0	0	0	0
7952	0.00030420068092633	0.398238920038793	0	0	0	0
7953	0.00034345342404401	0.398238920038793	0	0	0	0
7954	0.00023703719833131	0.398268497804503	0	0	0	0
7955	0.00066549234569491	0.398268497804503	0	0	0	0
7956	0.00069555502268509	0.398268497804503	0	0	0	0
7957	0.0002441449396231	0.398268497804503	0	0	0	0
7958	0.00024123220059739	0.398268497804503	0	0	0	0
7959	0.00042443543948923	0.398268497804503	0	0	0	0
7960	0.00089501301084171	0.398268497804503	0	0	0	0
7961	0.00048902059190529	0.398268497804503	0	0	0	0
7962	0.00041811844655296	0.398270299137201	0	0	0	0
7963	0.0001473888718835	0.39826963514774	0	0	0	0
7964	0.00026469254464724	0.399252470487766	0	0	0	0
7965	0.00085543675809032	0.399254102171141	0	0	0	0
7966	3.80965767785348e-05	0.399254102171141	0	0	0	0
7967	0.00059130144177256	0.399254102171141	0	0	0	0
7968	0.0005798775391675	0.399256316598579	0	0	0	0
7969	0.00102492517827079	0.399385303447869	0	0	0	0
7970	0.00054032897532165	0.399386505740882	0	0	0	0
7971	0.00018614289857573	0.399386505740882	0	0	0	0
7972	0.00024197983861823	0.399386505740882	0	0	0	0
7973	0.00010776186168862	0.399386505740882	0	0	0	0
7974	0.00036370795231457	0.399385611452878	0	0	0	0
7975	0.00051027712140474	0.399382503855424	0	0	0	0
7976	0.00082419991533021	0.399415083027026	0	0	0	0
7977	4.72757409183993e-05	0.399415116534856	0	0	0	0
7978	0.00020491282466678	0.399415116534856	0	0	0	0
7979	0.00061280505042885	0.399393700044176	0	0	0	0
7980	0.00015291841252406	0.399387661368713	0	0	0	0
7981	0.00033092142117986	0.391822847718647	0	0	0	0
7982	0.00055102241963677	0.391679447686786	0	0	0	0
7983	0.00015382606367666	0.391677780486615	0	0	0	0
7984	0.00020115891439856	0.391678854812798	0	0	0	0
7985	0.0004282683244292	0.391678854812798	0	0	0	0
7986	0.00079476427129475	0.391678854812798	0	0	0	0
7987	0.00160054586731211	0.391678854812798	0	0	0	0
7988	0.00033814454636337	0.391738040418858	0	0	0	0
7989	0.00022962373813614	0.391734046298204	0	0	0	0
7990	0.00015662036505694	0.391734046298204	0	0	0	0
7991	0.00030004985678094	0.391734046298204	0	0	0	0
7992	0.0001111303355468	0.391753480377806	0	0	0	0
7993	0.00013142411733263	0.393445361006043	0	0	0	0
7994	0.00045726444084711	0.393511935108158	0	0	0	0
7995	0.00035807055978265	0.393510003233777	0	0	0	0
7996	0.00054144693015249	0.393508316597335	0	0	0	0
7997	0.00019902371682723	0.393508316597335	0	0	0	0
7998	0.00034735716354018	0.393494996966598	0	0	0	0
7999	0.0003608829057144	0.393629490281617	0	0	0	0
8000	0.00082861156608364	0.393085671408499	0	0	0	0
8001	0.00029280562073898	0.392425158319996	0	0	0	0
8002	0.00033824418516727	0.392417003068369	0	0	0	0
8003	0.0004000559350548	0.39225776678482	0	0	0	0
8004	0.00088046654614426	0.392183630569782	0	0	0	0
8005	0.00029520569313196	0.392109920462099	0	0	0	0
8006	0.0005806814653706	0.372107346323508	0	0	0	0
8007	0.00046310598416456	0.372036871919062	0	0	0	0
8008	0.00029563172026421	0.372036963138088	0	0	0	0
8009	0.00025668617178387	0.372036963138088	0	0	0	0
8010	0.00023612912002072	0.372036963138088	0	0	0	0
8011	0.00013278016580623	0.372033005437986	0	0	0	0
8012	0.00021136777166285	0.372033005437986	0	0	0	0
8013	0.00066261742099505	0.372033005437986	0	0	0	0
8014	0.00053806335317313	0.372034794013994	0	0	0	0
8015	0.00055275870677304	0.372104311508796	0	0	0	0
8016	0.00065559396346669	0.372104311508796	0	0	0	0
8017	0.00186653839945033	0.372104311508796	0	0	0	0
8018	0.00049150986404971	0.37210754248481	0	0	0	0
8019	0.00126502431051056	0.372125150410362	0	0	0	0
8020	0.00026172474724553	0.385269317681235	0	0	0	0
8021	0.00057785867080695	0.385419118307324	0	0	0	0
8022	0.00057721603615316	0.385428129024436	0	0	0	0
8023	0.00020642455997774	0.385431256635842	0	0	0	0
8024	0.00054710533439768	0.385456043767978	0	0	0	0
8025	0.00126375599998069	0.384557700079402	0	0	0	0
8026	0.00105992527542082	0.383797042180089	0	0	0	0
8027	0.00150759919468422	0.383409398215831	0	0	0	0
8028	0.00084635880361208	0.383165821533562	0	0	0	0
8029	8.461126474227e-05	0.383102885762905	0	0	0	0
8030	0.00338103724250786	0.383102306836692	0	0	0	0
8031	0.00216935878704194	0.382786649356188	0	0	0	0
8032	0.00019639723264054	0.382786649356188	0	0	0	0
8033	0.00107117864902681	0.38276662178679	0	0	0	0
8034	0.00019366327300793	0.382766737068567	0	0	0	0
8035	0.00087982301152559	0.382799215241586	0	0	0	0
8036	0.00250311679190173	0.382893725012013	0	0	0	0
8037	0.00051541316402662	0.382891287277239	0	0	0	0
8038	0.00064599210888283	0.382752079347405	0	0	0	0
8039	0.00085652164524758	0.377970530080451	0	0	0	0
8040	0.0007366526414513	0.377946397907227	0	0	0	0
8041	0.00074320873923744	0.377945590163224	0	0	0	0
8042	0.00041834509239745	0.377945590163224	0	0	0	0
8043	0.00114539272901279	0.377945590163224	0	0	0	0
8044	0.00103929111106516	0.377945590163224	0	0	0	0
8045	0.00086525483665274	0.377945590163224	0	0	0	0
8046	0.00083428541161962	0.377945590163224	0	0	0	0
8047	0.00076537113758353	0.377945590163224	0	0	0	0
8048	0.00040184813926436	0.377945590163224	0	0	0	0
8049	0.00174565122518301	0.377945590163224	0	0	0	0
8050	0.00102283696111194	0.377947522037606	0	0	0	0
8051	0.0012835780045078	0.377948018069352	0	0	0	0
8052	0.00096248926474563	0.377948566777035	0	0	0	0
8053	0.00084503614616026	0.378075227848651	0	0	0	0
8054	0.00083562639855942	0.391750004459484	0	0	0	0
8055	0.00089433263729273	0.391851477259538	0	0	0	0
8056	0.00045059027506182	0.392057510327418	0	0	0	0
8057	0.00316907571647889	0.392443167600065	0	0	0	0
8058	0.00013294475992398	0.393409634805137	0	0	0	0
8059	0.00028406264581982	0.39342365561221	0	0	0	0
8060	0.00011161969634706	0.393311806159681	0	0	0	0
8061	0.00040815869254541	0.393283969389029	0	0	0	0
8062	0.00028509393918558	0.393143032268145	0	0	0	0
8063	0.0006659476712696	0.393036999789953	0	0	0	0
8064	0.00020954989030157	0.393038954915081	0	0	0	0
8065	0.0009217924979075	0.393034842321817	0	0	0	0
8066	0.00013719845445749	0.393009050911302	0	0	0	0
8067	0.00044794353712778	0.393010437581518	0	0	0	0
8068	0.00405207574490058	0.393005426396857	0	0	0	0
8069	0.00098152631884643	0.392959047906148	0	0	0	0
8070	0.00063483998749742	0.392893976091677	0	0	0	0
8071	0.00084734333793395	0.38842132805691	0	0	0	0
8072	0.00064717922767877	0.388350984270789	0	0	0	0
8073	0.0001578710851153	0.388440875331874	0	0	0	0
8074	0.00095894372051982	0.388442127335079	0	0	0	0
8075	0.00068408842769623	0.388482737254954	0	0	0	0
8076	0.00072449870591801	0.388483811581137	0	0	0	0
8077	0.00038560055352213	0.388484569929031	0	0	0	0
8078	0.00161540834882345	0.3885686115549	0	0	0	0
8079	0.00017326073963585	0.388603636237673	0	0	0	0
8080	0.00167149207173048	0.388877726561656	0	0	0	0
8081	0.00031576167783603	0.432157315088293	0	0	0	0
8082	0.00151379934885079	0.432559924665597	0	0	0	0
8083	0.00207572100270958	0.432596733646874	0	0	0	0
8084	0.00089223716276297	0.432778713431409	0	0	0	0
8085	0.00308937448972514	0.433030372399765	0	0	0	0
8086	0.00060797349996853	0.433114198465576	0	0	0	0
8087	0.00065921580526794	0.433182542285011	0	0	0	0
8088	0.00016426124442129	0.433185059148397	0	0	0	0
8089	0.00059209300585034	0.433350084359961	0	0	0	0
8090	0.00084890958505801	0.433739671492566	0	0	0	0
8091	0.00071372008183507	0.433741882160365	0	0	0	0
8092	0.00378377670024742	0.433743670736372	0	0	0	0
8093	0.00732719764944341	0.43305804394161	0	0	0	0
8094	0.00031744061596408	0.432868895244786	0	0	0	0
8095	0.00025178598103686	0.432856708383904	0	0	0	0
8096	0.00040194644329318	0.432841567880028	0	0	0	0
8097	0.00120634079425806	0.432843059384419	0	0	0	0
8098	0.00039149524115921	0.432831874636422	0	0	0	0
8099	0.00054235721726166	0.432831874636422	0	0	0	0
8100	0.00069661752346221	0.433208253239703	0	0	0	0
8101	0.0004952404351731	0.432743063947877	0	0	0	0
8102	0.00141928457627802	0.432743101495125	0	0	0	0
8103	0.00060042602602035	0.432743967242022	0	0	0	0
8104	0.00043569032290809	0.432743967242022	0	0	0	0
8105	0.00080410217227727	0.432743967242022	0	0	0	0
8106	0.00141624478571193	0.432745961244064	0	0	0	0
8107	0.00080455738994679	0.432745961244064	0	0	0	0
8108	0.00025195949559379	0.432910576649079	0	0	0	0
8109	0.00119018995702797	0.432917795032928	0	0	0	0
8110	0.00024177133399821	0.432945499857819	0	0	0	0
8111	0.00176616413830032	0.43309696781365	0	0	0	0
8112	0.00061569475933855	0.452443086520836	0	0	0	0
8113	0.00090278071886483	0.452536993906023	0	0	0	0
8114	0.00072067401892467	0.452552499344197	0	0	0	0
8115	0.0009597129483684	0.452556211756641	0	0	0	0
8116	0.00058425585313744	0.452608724250061	0	0	0	0
8117	0.00063598273259345	0.45272745688968	0	0	0	0
8118	0.00074367684006248	0.453284035845871	0	0	0	0
8119	0.00041429296836108	0.453282478329922	0	0	0	0
8120	0.00035055910525292	0.453275772184318	0	0	0	0
8121	0.00130084927089774	0.45325875999355	0	0	0	0
8122	0.00023443866194152	0.453256861912889	0	0	0	0
8123	0.00099796501998995	0.453256861912889	0	0	0	0
8124	0.00029755131515435	0.453256861912889	0	0	0	0
8125	0.00029190731940936	0.453240379845378	0	0	0	0
8126	0.00074304839337705	0.452881804003985	0	0	0	0
8127	0.00074423527820276	0.452881804003985	0	0	0	0
8128	0.00126814498591031	0.452880136803814	0	0	0	0
8129	0.00015207119701219	0.452880136803814	0	0	0	0
8130	0.0003155695263668	0.452878265994427	0	0	0	0
8131	0.0004920727973099	0.452878265994427	0	0	0	0
8132	0.00071490334337264	0.452880727399594	0	0	0	0
8133	0.00029366494470815	0.452880727399594	0	0	0	0
8134	0.00055272370604059	0.45288432431488	0	0	0	0
8135	0.00068292080203101	0.452885366815547	0	0	0	0
8136	0.00035455142312624	0.452886030805008	0	0	0	0
8137	0.00069701376168304	0.452893601056946	0	0	0	0
8138	0.00015172739628036	0.452917175013143	0	0	0	0
8139	0.00063855075854333	0.453018470912958	0	0	0	0
8140	0.0003803765192932	0.472543083025237	0	0	0	0
8141	0.00077445585391863	0.472604863418416	0	0	0	0
8142	8.4106363406697e-05	0.472618137958288	0	0	0	0
8143	9.18755985834345e-05	0.472626826333381	0	0	0	0
8144	0.00016560438725082	0.472621064902703	0	0	0	0
8145	9.41949719393465e-05	0.472626290356715	0	0	0	0
8146	0.00044871930160965	0.472628309090566	0	0	0	0
8147	0.00043355964300894	0.472468633319477	0	0	0	0
8148	0.00010937067495167	0.472469885322682	0	0	0	0
8149	0.00021423077339865	0.472469885322682	0	0	0	0
8150	0.0003367692136447	0.472365730945617	0	0	0	0
8151	0.00047657606883539	0.472311477473395	0	0	0	0
8152	0.00026845014226714	0.472047503201992	0	0	0	0
8153	0.00052849015152485	0.472044121464656	0	0	0	0
8154	0.00015260192706445	0.472035932261302	0	0	0	0
8155	0.00066730481033492	0.472035932261302	0	0	0	0
8156	9.84704226524225e-05	0.472033679521971	0	0	0	0
8157	0.00031435791067035	0.471987599704165	0	0	0	0
8158	0.00031520622206746	0.471975166432238	0	0	0	0
8159	0.00027577902091412	0.471915168945706	0	0	0	0
8160	0.00034554196773567	0.445991367426127	0	0	0	0
8161	0.00351084110896643	0.445944744311005	0	0	0	0
8162	0.00020618579251154	0.445882892014114	0	0	0	0
8163	0.00024227282477642	0.445881819457826	0	0	0	0
8164	0.00017481309417597	0.445881819457826	0	0	0	0
8165	0.00025278602124611	0.445888395636278	0	0	0	0
8166	0.00154363069479582	0.445516371826754	0	0	0	0
8167	0.00040856670974758	0.445516371826754	0	0	0	0
8168	0.00034082694963425	0.445512017032997	0	0	0	0
8169	0.00077307346208453	0.445512017032997	0	0	0	0
8170	0.00090824478638116	0.445512017032997	0	0	0	0
8171	0.00087374099570299	0.445512017032997	0	0	0	0
8172	0.00128186415538378	0.445512017032997	0	0	0	0
8173	0.00031039718034835	0.445505726775348	0	0	0	0
8174	0.00080614724354574	0.445505726775348	0	0	0	0
8175	0.00086283061169976	0.445505726775348	0	0	0	0
8176	9.57434652696255e-05	0.445644285153252	0	0	0	0
8177	0.00103845730374299	0.445644285153252	0	0	0	0
8178	0.00177888062386416	0.445644285153252	0	0	0	0
8179	0.00247416061911717	0.445644285153252	0	0	0	0
8180	0.00061747780170806	0.445652322704692	0	0	0	0
8181	0.00066763499603906	0.443478968335941	0	0	0	0
8182	0.00031214253366371	0.441686712397681	0	0	0	0
8183	0.00151794519041671	0.44106752285285	0	0	0	0
8184	0.00031929316797288	0.441064247755547	0	0	0	0
8185	0.00090350192550048	0.440954764915814	0	0	0	0
8186	0.00250264315082882	0.44091869408625	0	0	0	0
8187	0.00072434738768092	0.440917942739837	0	0	0	0
8188	0.00072542165552005	0.440916412677166	0	0	0	0
8189	0.00090061822210354	0.43959880402365	0	0	0	0
8190	0.00030828216812641	0.439577931379101	0	0	0	0
8191	0.00050330435603644	0.439574972098798	0	0	0	0
8192	0.00036297119340594	0.439574972098798	0	0	0	0
8193	0.00012704538862773	0.439574972098798	0	0	0	0
8194	0.00026010205093395	0.439574972098798	0	0	0	0
8195	4.1315005694242e-05	0.439574972098798	0	0	0	0
8196	0.00032579742042438	0.439574972098798	0	0	0	0
8197	0.00101940711674075	0.439574972098798	0	0	0	0
8198	0.00069353963461269	0.439574972098798	0	0	0	0
8199	0.00018103065905424	0.439574972098798	0	0	0	0
8200	0.00037749769445417	0.439574972098798	0	0	0	0
8201	0.00160892539718309	0.4395718570669	0	0	0	0
8202	0.00021704450803391	0.4395852387524	0	0	0	0
8203	0.00044325500443997	0.442903663450283	0	0	0	0
8204	0.00092217999118631	0.442909158378958	0	0	0	0
8205	0.00181888924817702	0.442911200796838	0	0	0	0
8206	0.00018963383115089	0.442914430455591	0	0	0	0
8207	0.00011330882729437	0.442914430455591	0	0	0	0
8208	0.00040104246482934	0.442914430455591	0	0	0	0
8209	0.00026672160304443	0.442914430455591	0	0	0	0
8210	0.00163573399074808	0.44265936825344	0	0	0	0
8211	0.00045105114686795	0.442585368060298	0	0	0	0
8212	0.00014289192727554	0.442559791629146	0	0	0	0
8213	0.0002877583929639	0.442631108962334	0	0	0	0
8214	8.49154517439199e-05	0.442653066459249	0	0	0	0
8215	0.00029466703650185	0.442644617637981	0	0	0	0
8216	0.00048315611321609	0.442639759118081	0	0	0	0
8217	0.00062736566270737	0.442607921160284	0	0	0	0
8218	0.00021226404048678	0.431220073071343	0	0	0	0
8219	0.00041508937118603	0.431192099014716	0	0	0	0
8220	0.00044717840620685	0.431192099014716	0	0	0	0
8221	0.00027241317144769	0.431191283173028	0	0	0	0
8222	0.00051570740779551	0.431191283173028	0	0	0	0
8223	0.00032585848828062	0.431191283173028	0	0	0	0
8224	0.00017171858608408	0.431189264439178	0	0	0	0
8225	0.00029314454619686	0.431189264439178	0	0	0	0
8226	0.00045270548468895	0.431189264439178	0	0	0	0
8227	0.00048792823581406	0.431356653545927	0	0	0	0
8228	0.00025211414754487	0.431356653545927	0	0	0	0
8229	0.00042625463213239	0.431354550018732	0	0	0	0
8230	0.00021410434331327	0.431355492191911	0	0	0	0
8231	0.00263635291165221	0.431361444133623	0	0	0	0
8232	8.13583633311208e-05	0.435048745010549	0	0	0	0
8233	0.00014234197783535	0.435081414891868	0	0	0	0
8234	0.00032762717400564	0.43508859205583	0	0	0	0
8235	0.00028884932597111	0.43508859205583	0	0	0	0
8236	0.00047927928829951	0.435092513993581	0	0	0	0
8237	0.00019317262086553	0.435096508114236	0	0	0	0
8238	0.00117729388284092	0.435096508114236	0	0	0	0
8239	0.00036500066385695	0.435086406070325	0	0	0	0
8240	0.00057463963477329	0.435086406070325	0	0	0	0
8241	0.00019753879069014	0.435086406070325	0	0	0	0
8242	0.0007452636526213	0.433529197807941	0	0	0	0
8243	0.00046516065552047	0.43299000545068	0	0	0	0
8244	0.0004948287683512	0.432585291682592	0	0	0	0
8245	8.06181169620212e-05	0.430544590663658	0	0	0	0
8246	0.00043457116469464	0.430455325960238	0	0	0	0
8247	0.00038243726136848	0.430455325960238	0	0	0	0
8248	0.00028724021933506	0.430392900700944	0	0	0	0
8249	0.00036773084708156	0.430392900700944	0	0	0	0
8250	0.00016738804061837	0.430382638095143	0	0	0	0
8251	0.00027833276669772	0.430382638095143	0	0	0	0
8252	0.0004003286451516	0.430370118063092	0	0	0	0
8253	0.00019658157339807	0.430370118063092	0	0	0	0
8254	0.00026631898667494	0.430370118063092	0	0	0	0
8255	0.00021993212302516	0.430370118063092	0	0	0	0
8256	0.0004117918225047	0.430370118063092	0	0	0	0
8257	0.00018896598664488	0.430370118063092	0	0	0	0
8258	0.00060242319513004	0.430370118063092	0	0	0	0
8259	0.00069940854408588	0.430370118063092	0	0	0	0
8260	7.79778032318277e-05	0.430364382013165	0	0	0	0
8261	3.51972916661383e-05	0.430364382013165	0	0	0	0
8262	0.00045790551732963	0.430364382013165	0	0	0	0
8263	0.00020323787680975	0.430364382013165	0	0	0	0
8264	0.0007030562741592	0.430366009617332	0	0	0	0
8265	0.00033636892650246	0.430366009617332	0	0	0	0
8266	0.00073061267014327	0.430948377271644	0	0	0	0
8267	0.00100157967178992	0.431019027639067	0	0	0	0
8268	0.00026577875131811	0.43099502670442	0	0	0	0
8269	0.0002844420593124	0.430714191630306	0	0	0	0
8270	0.00017463442757971	0.430623709095238	0	0	0	0
8271	0.00047217198800441	0.430625200599628	0	0	0	0
8272	0.00022582250205263	0.430625200599628	0	0	0	0
8273	0.00022834787701707	0.430625200599628	0	0	0	0
8274	0.00028942003576892	0.430625200599628	0	0	0	0
8275	0.00015269318701055	0.430625200599628	0	0	0	0
8276	0.00019084949619737	0.430625200599628	0	0	0	0
8277	0.00026681569562786	0.430625200599628	0	0	0	0
8278	0.00023401666073428	0.430621792004515	0	0	0	0
8279	0.00015376052315922	0.4299271591946	0	0	0	0
8280	8.66260956247703e-05	0.4299271591946	0	0	0	0
8281	0.00029948861704212	0.4299271591946	0	0	0	0
8282	0.00063889906030686	0.4299271591946	0	0	0	0
8283	0.00054771326300811	0.4299271591946	0	0	0	0
8284	0.00019172929504172	0.4299271591946	0	0	0	0
8285	0.00027838892745236	0.429933836545027	0	0	0	0
8286	0.00013866060080396	0.429933836545027	0	0	0	0
8287	0.00029161992099762	0.429933836545027	0	0	0	0
8288	0.00025617788120169	0.429933836545027	0	0	0	0
8289	0.00050572623167231	0.429933836545027	0	0	0	0
8290	0.00028959818492633	0.429933836545027	0	0	0	0
8291	0.00025855967452892	0.429933836545027	0	0	0	0
8292	0.00046671407707952	0.429933836545027	0	0	0	0
8293	0.00084687900601897	0.429933836545027	0	0	0	0
8294	0.00047562504611941	0.429933836545027	0	0	0	0
8295	0.00038568801639433	0.430594363555688	0	0	0	0
8296	5.76385140943995e-05	0.430594363555688	0	0	0	0
8297	0.00078066443710886	0.430594363555688	0	0	0	0
8298	0.00046151804160839	0.430594363555688	0	0	0	0
8299	0.00028344064915732	0.430594363555688	0	0	0	0
8300	0.00214568803678825	0.430594363555688	0	0	0	0
8301	0.00015368838735009	0.430548996533558	0	0	0	0
8302	0.0021190921330875	0.430486201152748	0	0	0	0
8303	0.00045399691839433	0.430285678295975	0	0	0	0
8304	0.00063980614141522	0.430260960717546	0	0	0	0
8305	0.00024879254850724	0.43024767415292	0	0	0	0
8306	0.00142361881816495	0.429430085965794	0	0	0	0
8307	0.00353877917098594	0.429403623537944	0	0	0	0
8308	0.00031655306061675	0.429403623537944	0	0	0	0
8309	0.00014235118328032	0.429403623537944	0	0	0	0
8310	0.00017150945115232	0.429403623537944	0	0	0	0
8311	0.00044814442511278	0.429403623537944	0	0	0	0
8312	0.00041487096027729	0.429403623537944	0	0	0	0
8313	0.00043299422759384	0.429403623537944	0	0	0	0
8314	0.00041271029269838	0.429403623537944	0	0	0	0
8315	0.00048458260453378	0.429403623537944	0	0	0	0
8316	0.00083328852548144	0.429403623537944	0	0	0	0
8317	0.00023503402286725	0.429403623537944	0	0	0	0
8318	0.00417421440568517	0.429403623537944	0	0	0	0
8319	0.00046348702892591	0.429403623537944	0	0	0	0
8320	7.7318234980368e-05	0.429403623537944	0	0	0	0
8321	0.00049351829349825	0.429403623537944	0	0	0	0
8322	0.000995859002347	0.429407992945103	0	0	0	0
8323	0.00035443865323988	0.429454716210541	0	0	0	0
8324	0.00068151863538955	0.433138379044291	0	0	0	0
8325	0.00034485065544956	0.433141188936267	0	0	0	0
8326	0.0011387715026863	0.433093921746339	0	0	0	0
8327	0.00037863535877028	0.433099624327512	1	3.2258064516129e-06	0	0
8328	0.00131756396577581	0.4330877872063	0	0	0	0
8329	0.00035152056879824	0.4330877872063	0	0	0	0
8330	0.00098775368571901	0.43308580232317	0	0	0	0
8331	0.00017297218018575	0.43308580232317	0	0	0	0
8332	0.00059035095889129	0.43308580232317	0	0	0	0
8333	0.00033558378383525	0.433086900201191	0	0	0	0
8334	0.00163601499092976	0.433086900201191	0	0	0	0
8335	0.00081148025015202	0.433085732413448	0	0	0	0
8336	0.00048220138257424	0.433082932234237	0	0	0	0
8337	0.00035824246440141	0.432422892253819	0	0	0	0
8338	0.00047927689911263	0.432422892253819	0	0	0	0
8339	0.00029935246240255	0.432421692177014	0	0	0	0
8340	0.00041257793456471	0.432421692177014	0	0	0	0
8341	0.00014123070851177	0.432421692177014	0	0	0	0
8342	0.00036820394842164	0.432421692177014	0	0	0	0
8343	5.42389692241063e-05	0.432421692177014	0	0	0	0
8344	0.00042355172597939	0.432421692177014	0	0	0	0
8345	0.0001624734072164	0.432422084962333	0	0	0	0
8346	0.00111494888527543	0.432422084962333	0	0	0	0
8347	0.00024420349834045	0.432422084962333	0	0	0	0
8348	0.00029083488654531	0.432422084962333	0	0	0	0
8349	0.00022811609787898	0.432418478083293	0	0	0	0
8350	0.0001497863192488	0.432418478083293	0	0	0	0
8351	0.00058671599030342	0.432418478083293	0	0	0	0
8352	0.00114192305659841	0.432418870868613	0	0	0	0
8353	0.00034454670234432	0.432418870868613	0	0	0	0
8354	0.000239800064319	0.432418870868613	0	0	0	0
8355	0.00051889585098224	0.432391674037576	0	0	0	0
8356	0.00018541231655819	0.432726948406812	0	0	0	0
8357	0.00018507986812962	0.432725176864862	0	0	0	0
8358	0.00062784120236749	0.43277972242949	0	0	0	0
8359	0.00145737087180591	0.432804519838325	0	0	0	0
8360	0.00041948524020668	0.432816803643356	0	0	0	0
8361	0.00119756998300718	0.432774659872203	0	0	0	0
8362	0.00026004966785995	0.432772221513901	0	0	0	0
8363	0.00063819878176746	0.432743216763348	0	0	0	0
8364	0.00018310342154698	0.432636502451289	0	0	0	0
8365	0.00027894021730539	0.426045544670134	0	0	0	0
8366	0.00032017301141028	0.42597638895463	0	0	0	0
8367	0.00058990951009286	0.425971831773408	0	0	0	0
8368	0.00100751656405522	0.425971831773408	0	0	0	0
8369	0.0009510708159509	0.425971831773408	0	0	0	0
8370	0.00028230940940255	0.425971831773408	0	0	0	0
8371	0.00156380206655304	0.425971831773408	0	0	0	0
8372	0.00039341083991377	0.425971831773408	0	0	0	0
8373	0.00032560875795447	0.425971831773408	0	0	0	0
8374	0.00098941520591241	0.425971831773408	0	0	0	0
8375	0.00072467433806476	0.425971831773408	0	0	0	0
8376	0.00040131333501539	0.425971073425515	0	0	0	0
8377	0.00651036412353378	0.425971073425515	0	0	0	0
8378	0.00075669987858632	0.425971073425515	0	0	0	0
8379	0.00020868736701689	0.425971569457261	0	0	0	0
8380	2.76475523101932e-05	0.42696005296122	0	0	0	0
8381	8.91291533946006e-05	0.426964777146129	0	0	0	0
8382	0.00150974873182573	0.426972922092938	0	0	0	0
8383	0.00111949371082531	0.426795014146688	0	0	0	0
8384	0.00136030120977962	0.426638924737889	0	0	0	0
8385	0.00129179241536945	0.426574343698337	0	0	0	0
8386	0.00131981526807241	0.426614358949575	0	0	0	0
8387	0.00160838383366573	0.426661052571156	0	0	0	0
8388	0.00012452297175431	0.426916999310759	0	0	0	0
8389	0.00112725053496014	0.427000409190138	0	0	0	0
8390	0.00117773187669248	0.426873447071313	0	0	0	0
8391	0.00151815177361207	0.426870804637199	0	0	0	0
8392	0.0002686157225673	0.426851076751785	0	0	0	0
8393	0.0141456159157058	0.426846860347823	0	0	0	0
8394	0.00122045709401207	0.426882930564825	0	0	0	0
8395	0.00124049263307281	0.426843278953824	0	0	0	0
8396	8.16582964416389e-05	0.426807817088735	0	0	0	0
8397	6.69085458205213e-05	0.426547287864598	0	0	0	0
8398	0.00019049506843882	0.426441632061167	0	0	0	0
8399	0.00030926592582543	0.426230185851374	0	0	0	0
8400	0.00040009762426232	0.425572739973541	0	0	0	0
8401	0.0003268938146493	0.304641703971209	0	0	0	0
8402	0.00092372776360915	0.303899508144257	0	0	0	0
8403	0.00077519243360402	0.303832591509523	0	0	0	0
8404	0.000175397263817	0.303599696343511	0	0	0	0
8405	0.00044849204784551	0.303650986114688	0	0	0	0
8406	5.10857954734379e-05	0.303637383592635	0	0	0	0
8407	0.00081791026237385	0.303624856090398	0	0	0	0
8408	7.22835594678811e-05	0.303624856090398	0	0	0	0
8409	0.00057725367643545	0.303632493793773	0	0	0	0
8410	5.21897369568648e-05	0.309108583130899	0	0	0	0
8411	0.00173182566943201	0.309131140466886	0	0	0	0
8412	0.00012072250853069	0.309133781083162	0	0	0	0
8413	0.00037420184883144	0.309134445072623	0	0	0	0
8414	0.00040106786869073	0.309131514381842	0	0	0	0
8415	8.15310095545186e-05	0.309129544391044	0	0	0	0
8416	0.00193526362751495	0.309125498649943	0	0	0	0
8417	0.0007009066694506	0.309123574592944	0	0	0	0
8418	0.00040974879397479	0.309108702340232	0	0	0	0
8419	0.00016134330447888	0.309115278518683	0	0	0	0
8420	0.00014054084275695	0.309107748464766	0	0	0	0
8421	0.00096522673218637	0.309107748464766	0	0	0	0
8422	0.00050154771234482	0.309107748464766	0	0	0	0
8423	0.00015377268924025	0.309081305251329	0	0	0	0
8424	0.00013070045123328	0.309045617778141	0	0	0	0
8425	0.00312105235529225	0.295427424045213	0	0	0	0
8426	0.00130106199837668	0.290628059257224	0	0	0	0
8427	0.0007323108090709	0.288108737162941	0	0	0	0
8428	0.00105432733708614	0.281676739840671	0	0	0	0
8429	0.00107897653795242	0.28098996267634	0	0	0	0
8430	0.00023489595140098	0.280626080895914	0	0	0	0
8431	0.00040820927884039	0.280535573408084	0	0	0	0
8432	0.00034891185474895	0.280500472193937	0	0	0	0
8433	0.00037520041652461	0.280387500616432	0	0	0	0
8434	0.00076522975630152	0.280276489665577	0	0	0	0
8435	0.00025918574811929	0.280266745624008	0	0	0	0
8436	0.00074850307270712	0.280259290146858	0	0	0	0
8437	0.00057656516208509	0.280257868658503	0	0	0	0
8438	0.00141804702173004	0.280257475873184	0	0	0	0
8439	0.00073729158720311	0.280257475873184	0	0	0	0
8440	0.00023181886232637	0.280326383866124	0	0	0	0
8441	0.0011397314930984	0.280326383866124	0	0	0	0
8442	0.00110358202885796	0.280325633385817	0	0	0	0
8443	0.00272971015362621	0.280352673297065	0	0	0	0
8444	0.0004873836565322	0.28035171517835	0	0	0	0
8445	0.00021405687525271	0.280360863175983	0	0	0	0
8446	0.0004264797082941	0.280391431747714	0	0	0	0
8447	0.00033341888033532	0.280412196971307	0	0	0	0
8448	0.00175913151754046	0.280403384120334	0	0	0	0
8449	0.00048378254133158	0.280284119101598	0	0	0	0
8450	0.00036030113958838	0.280269879433778	0	0	0	0
8451	0.00031126466393675	0.280242987499254	0	0	0	0
8452	0.00016610697415342	0.280240134370703	0	0	0	0
8453	0.00038973017134528	0.280240134370703	0	0	0	0
8454	0.00038864997806106	0.280171112921751	0	0	0	0
8455	0.00023061084083698	0.280167919891446	0	0	0	0
8456	0.00035478906895563	0.27987318546101	0	0	0	0
8457	0.00035649249208038	0.246709569372549	0	0	0	0
8458	0.00050125967564693	0.24658420838829	0	0	0	0
8459	0.00113552588673802	0.246577422871235	0	0	0	0
8460	0.00103441043609568	0.246574337365706	0	0	0	0
8461	0.00060693457045102	0.246574337365706	0	0	0	0
8462	0.00124613146423601	0.246574337365706	0	0	0	0
8463	0.00060359241388742	0.246574337365706	0	0	0	0
8464	0.00054680852001811	0.246574337365706	0	0	0	0
8465	0.00497828264617591	0.246569967958547	0	0	0	0
8466	0.00015726731603533	0.246569967958547	0	0	0	0
8467	0.00012704267469787	0.246569967958547	0	0	0	0
8468	0.00030554567840441	0.246563434125274	0	0	0	0
8469	0.00019607705297872	0.246594592366528	0	0	0	0
8470	0.00027579371808908	0.254930474413265	0	0	0	0
8471	0.00075454773335285	0.254952323633242	0	0	0	0
8472	4.18713652831588e-05	0.25495313947493	0	0	0	0
8473	0.00017123021356129	0.254959956940866	0	0	0	0
8474	0.00086521902831831	0.254959956940866	0	0	0	0
8475	0.00016652587966286	0.254961378429222	0	0	0	0
8476	0.00031753550149873	0.254963293257653	0	0	0	0
8477	0.0011262742152356	0.254963293257653	0	0	0	0
8478	0.00032656034172765	0.254937251590986	0	0	0	0
8479	0.00148156168035208	0.252459955617	0	0	0	0
8480	0.00096465352189854	0.251754563276753	0	0	0	0
8481	0.00032815869704182	0.250785139020017	0	0	0	0
8482	0.00363226182497571	0.25017144025838	0	0	0	0
8483	0.00056791355965953	0.249764145079613	0	0	0	0
8484	7.87748369693859e-05	0.249560012448223	0	0	0	0
8485	0.00019418270632964	0.249560012448223	0	0	0	0
8486	0.0007305766227358	0.249560012448223	0	0	0	0
8487	0.00022719672165255	0.249516726659065	0	0	0	0
8488	0.00050268715030458	0.249467705302002	0	0	0	0
8489	0.00114045604797355	0.24945683362909	0	0	0	0
8490	0.00059274905477069	0.24945683362909	0	0	0	0
8491	0.00027350141867435	0.248879038606779	0	0	0	0
8492	5.39928704989639e-05	0.248876353898876	0	0	0	0
8493	0.00069085902066618	0.248876353898876	0	0	0	0
8494	0.00052871519551575	0.248876353898876	0	0	0	0
8495	0.00100364438191889	0.248876353898876	0	0	0	0
8496	0.00125884872522832	0.248876353898876	0	0	0	0
8497	0.00017505794202806	0.248876353898876	0	0	0	0
8498	0.00331410026120305	0.248877428225058	0	0	0	0
8499	0.00052169756703803	0.248878432918988	0	0	0	0
8500	0.00032179678173236	0.248900877224551	0	0	0	0
8501	0.00020286776277436	0.255373993480286	0	0	0	0
8502	0.00047649001935628	0.255392921213963	0	0	0	0
8503	0.00027540741839626	0.255399802010022	0	0	0	0
8504	0.00033972639312429	0.255410136239868	0	0	0	0
8505	0.00021696182792366	0.255410136239868	0	0	0	0
8506	0.00015053588999869	0.255410136239868	0	0	0	0
8507	0.00034151422685308	0.255410136239868	0	0	0	0
8508	0.00021614727894197	0.255410136239868	0	0	0	0
8509	0.00018163082614424	0.255410136239868	0	0	0	0
8510	0.00015835075659823	0.255410136239868	0	0	0	0
8511	0.0008747483283092	0.255418413213432	0	0	0	0
8512	0.00020239621776634	0.255415433617704	0	0	0	0
8513	0.00043101783519042	0.255348530164276	0	0	0	0
8514	0.00126121425905325	0.255343770221176	0	0	0	0
8515	0.00032176330649379	0.255343770221176	0	0	0	0
8516	0.00035146483794442	0.255343770221176	0	0	0	0
8517	0.00070548962444551	0.255334688357734	0	0	0	0
8518	0.00090338544826952	0.255350328929494	0	0	0	0
8519	0.00049127421607342	0.255348114502057	0	0	0	0
8520	0.00057183588717391	0.251152129992537	0	0	0	0
8521	0.00048222395572228	0.251138655989695	0	0	0	0
8522	0.00082392218843653	0.251138655989695	0	0	0	0
8523	0.00040690925401783	0.251138655989695	0	0	0	0
8524	0.00037097828621178	0.251138655989695	0	0	0	0
8525	0.00084559996871727	0.251138655989695	0	0	0	0
8526	0.00052572565214923	0.251138655989695	0	0	0	0
8527	0.0009093580065011	0.251129151731787	0	0	0	0
8528	0.00044594174249519	0.251129151731787	0	0	0	0
8529	0.0005648651406259	0.251123415681861	0	0	0	0
8530	0.00073383081836538	0.251122387180018	0	0	0	0
8531	0.0001513103057675	0.251122387180018	0	0	0	0
8532	0.00029272257847607	0.251122387180018	0	0	0	0
8533	0.0015608941982019	0.251115153383721	0	0	0	0
8534	0.0001386057455264	0.251308541037116	0	0	0	0
8535	0.00020439738825724	0.25131570850482	0	0	0	0
8536	0.00036376272092082	0.25141586876123	0	0	0	0
8537	0.00033230047529257	0.25141586876123	0	0	0	0
8538	0.00023664448994212	0.251424445539246	0	0	0	0
8539	0.00026880225391575	0.25161230489307	0	0	0	0
8540	0.00064398478616778	0.25161230489307	0	0	0	0
8541	0.00067550181951118	0.25161139115038	0	0	0	0
8542	0.00012549121677104	0.251592957482982	0	0	0	0
8543	0.00020244950869336	0.251562219133254	0	0	0	0
8544	0.0003018580588116	0.250772965394415	0	0	0	0
8545	0.00015391547753253	0.25064171824956	0	0	0	0
8546	0.00040678326181503	0.25046230991099	0	0	0	0
8547	0.00019274462105352	0.250229232223106	0	0	0	0
8548	0.00171258867203428	0.249214135335507	0	0	0	0
8549	0.00047254985429707	0.170593407475545	0	0	0	0
8550	0.00029988135465862	0.169873766138973	0	0	0	0
8551	0.00046007968389753	0.169801177440172	0	0	0	0
8552	0.00134699325381607	0.169775481517432	0	0	0	0
8553	0.00068594247831405	0.169775481517432	1	3.2258064516129e-06	0	0
8554	0.00040919096898772	0.169741875366638	0	0	0	0
8555	0.00223436613108835	0.169742522968764	0	0	0	0
8556	0.00033445567468747	0.169742522968764	0	0	0	0
8557	0.00020851758470469	0.169744864845263	0	0	0	0
8558	0.00022385671079902	0.169744864845263	0	0	0	0
8559	0.00103671669621125	0.169743882140861	0	0	0	0
8560	0.00038385676959131	0.171727134204568	0	0	0	0
8561	0.0007184356302762	0.17174315859604	0	0	0	0
8562	0.00131754020813697	0.17174737245796	0	0	0	0
8563	0.00058701132701673	0.171764984151557	0	0	0	0
8564	0.00090545167613197	0.171777504183608	0	0	0	0
8565	0.00044925724161891	0.171810773677037	0	0	0	0
8566	0.00044323414498408	0.172291551037697	0	0	0	0
8567	0.00132102073009553	0.172424968114775	0	0	0	0
8568	0.00044446004351368	0.172829294133068	0	0	0	0
8569	0.00112275236828045	0.172828630143607	0	0	0	0
8570	0.00082049405052624	0.172822087011278	0	0	0	0
8571	0.00180804312161174	0.172822087011278	0	0	0	0
8572	0.0008725090649157	0.172767025795053	0	0	0	0
8573	0.00193241347343731	0.167337404577088	0	0	0	0
8574	0.00104660286531481	0.162680210535977	1	3.2258064516129e-06	0	0
8575	0.0005551680938188	0.160808404204436	0	0	0	0
8576	0.00032280733360981	0.160038049270526	0	0	0	0
8577	0.00052420312097078	0.159296130511678	0	0	0	0
8578	0.00068871590197446	0.158958656332105	0	0	0	0
8579	0.00050449627331735	0.158958656332105	0	0	0	0
8580	0.00152853198540586	0.158957714158926	0	0	0	0
8581	0.00076936684729511	0.158595639365955	0	0	0	0
8582	0.00148241640729766	0.158587863110698	0	0	0	0
8583	0.00050926081570783	0.158587863110698	0	0	0	0
8584	0.00121052257142271	0.158587863110698	0	0	0	0
8585	0.00079012588736045	0.158645323906948	0	0	0	0
8586	0.00088457274144711	0.158645323906948	0	0	0	0
8587	0.00064826394365479	0.158707327875202	0	0	0	0
8588	0.00162357523090964	0.158735103524812	0	0	0	0
8589	0.00134311066006566	0.158797603578975	0	0	0	0
8590	0.00058270570465324	0.170936364419525	0	0	0	0
8591	0.00060486236959096	0.171026264036068	0	0	0	0
8592	0.00108769168858428	0.171048996825078	0	0	1	1.02805563837115e-05
8593	0.00081937890485561	0.171078882157501	0	0	0	0
8594	0.00095417007873044	0.171082489036541	0	0	0	0
8595	0.0014463938775453	0.171154094654636	0	0	0	0
8596	0.00093619321918427	0.171811584759957	0	0	0	0
8597	0.00151473989529469	0.176221023047068	0	0	0	0
8598	0.00126961112124546	0.176222118859774	0	0	0	0
8599	0.00119444818869058	0.176223638210221	0	0	0	0
8600	0.0013117593948857	0.176224642904151	0	0	0	0
8601	0.00077899516269409	0.176237162936203	0	0	0	0
8602	0.00085981425103935	0.176235563325228	0	0	0	0
8603	0.00163914925063133	0.176235563325228	0	0	0	0
8604	0.00076804491930226	0.176233015216944	0	0	0	0
8605	0.00176934268538521	0.175468511195264	0	0	0	0
8606	0.00112821780524256	0.1754602970073	0	0	0	0
8607	0.0067060941090444	0.175354347626797	0	0	0	0
8608	0.00208155491730903	0.175327774497546	0	0	0	0
8609	0.00098993437625744	0.175327774497546	0	0	0	0
8610	0.00077570346025911	0.175321689995988	0	0	0	0
8611	0.00055305105743818	0.175320831668148	0	0	0	0
8612	0.00098143448294157	0.175328919142268	0	0	0	0
8613	0.00068161735659327	0.175329310746278	0	0	0	0
8614	0.0004940749690342	0.175346849838166	0	0	0	0
8615	0.00087435430949064	0.176692004406932	0	0	0	0
8616	0.00220704400594288	0.176796351563154	0	0	0	0
8617	0.00078395516200783	0.177105419926296	0	0	0	0
8618	0.00072483558234434	0.177195169459578	0	0	0	0
8619	0.00056702136320623	0.177404065416645	0	0	0	0
8620	0.00030410590586791	0.248828901342268	0	0	0	0
8621	0.00017043736046317	0.250013833785786	0	0	0	0
8622	0.0015058944789797	0.250374268402864	0	0	0	0
8623	0.00072232066836436	0.250832039745724	0	0	0	0
8624	0.00035932571492299	0.250867897409835	0	0	0	0
8625	0.00036983219188298	0.250869658597528	0	0	0	0
8626	0.0003123796497051	0.251024807409654	0	0	0	0
8627	0.00074236744082487	0.251036530665151	0	0	0	0
8628	0.00036121248335551	0.25104626262127	0	0	0	0
8629	0.00127220705150824	0.251094726691736	0	0	0	0
8630	3.80095994772634e-05	0.251107446137819	0	0	0	0
8631	4.43915410931158e-05	0.251109296484134	0	0	0	0
8632	0.00045640307265163	0.251114976643289	0	0	0	0
8633	4.91665985476865e-05	0.25111687472395	0	0	0	0
8634	0.00026551887928895	0.251116210734488	0	0	0	0
8635	0.00068901509335889	0.250328972533912	0	0	0	0
8636	0.00014083964017657	0.250313180510477	0	0	0	0
8637	0.00021519275982523	0.250347508933226	0	0	0	0
8638	7.41940967845778e-05	0.250346256930021	0	0	0	0
8639	0.00122806979739114	0.250346256930021	0	0	0	0
8640	0.00023406791692457	0.250346256930021	0	0	0	0
8641	0.00032381326370196	0.250346256930021	0	0	0	0
8642	0.00079498050710578	0.250342699325285	0	0	0	0
8643	0.00079394513811458	0.250343547588043	0	0	0	0
8644	0.0003732087541734	0.250343547588043	0	0	0	0
8645	0.00042316212555083	0.250343547588043	0	0	0	0
8646	0.0002508662607004	0.250344395850801	0	0	0	0
8647	0.00126128803276073	0.250345244113559	0	0	0	0
8648	0.00063865595840698	0.25034590810302	0	0	0	0
8649	0.00075486969667156	0.250350930616185	0	0	0	0
8650	0.00028274356186173	0.25035361739174	0	0	0	0
8651	0.00033737954355748	0.251969060808443	0	0	0	0
8652	0.00065963968446083	0.251974423126491	0	0	0	0
8653	0.00082003842884154	0.251974423126491	0	0	0	0
8654	0.0002162890408137	0.251968338624933	0	0	0	0
8655	0.00016363589402969	0.251930894444161	0	0	0	0
8656	0.00030999759762473	0.251934993347413	0	0	0	0
8657	0.000981785709109	0.251934993347413	0	0	0	0
8658	0.00014580534920423	0.251934993347413	0	0	1	1.02805563837115e-05
8659	0.00014707634537804	0.251934993347413	0	0	0	0
8660	0.00024117607905451	0.251918918244532	0	0	0	0
8661	0.00073413525680866	0.25191793554013	0	0	0	0
8662	0.00075418436763045	0.251948728610696	0	0	0	0
8663	0.00018915638516028	0.251947506472935	0	0	0	0
8664	0.0003359913213472	0.251946755126522	0	0	0	0
8665	0.00018540353873983	0.250293520206903	0	0	0	0
8666	0.00041756173799176	0.250274448082784	0	0	0	0
8667	0.0001980169872509	0.250274448082784	0	0	0	0
8668	0.00118937853191391	0.250274448082784	0	0	0	0
8669	0.00333829430889101	0.250274448082784	0	0	0	0
8670	0.00027526860730755	0.250274055297465	0	0	0	0
8671	0.00016290315788267	0.250274055297465	0	0	0	0
8672	0.00047742804865836	0.250274055297465	0	0	0	0
8673	0.00037794277897074	0.250274055297465	0	0	0	0
8674	0.00161780259734233	0.250274055297465	0	0	0	0
8675	0.00050854508260421	0.250274055297465	0	0	0	0
8676	0.00086229795266911	0.250268874339195	0	0	0	0
8677	0.0003130024610282	0.250268874339195	0	0	0	0
8678	0.00040486911672119	0.250268874339195	0	0	0	0
8679	0.00055376462989621	0.250268874339195	0	0	0	0
8680	8.44076268088096e-05	0.251272996213369	0	0	0	0
8681	0.00025375848756889	0.251273861960266	0	0	0	0
8682	0.00060620250950197	0.251273861960266	0	0	0	0
8683	0.00048739097519482	0.251277567366912	0	0	0	0
8684	0.00025130089237614	0.251283303416839	0	0	0	0
8685	0.0002295069689615	0.251096377769387	0	0	0	0
8686	0.00033359336229932	0.251109200775558	0	0	0	0
8687	0.0005674071509995	0.251102849149542	0	0	0	0
8688	0.00024391572349629	0.251137104775092	0	0	0	0
8689	5.61735031789914e-05	0.251038613427973	0	0	0	0
8690	0.00046307336954481	0.251412431621815	0	0	0	0
8691	0.00047278360024575	0.252413045824348	0	0	0	0
8692	0.00064046432684972	0.252394858580819	0	0	0	0
8693	0.00107579456123597	0.252300399069758	0	0	0	0
8694	8.00398854978236e-05	0.252188138835159	0	0	0	0
8695	0.00106294676658324	0.239666513071184	0	0	0	0
8696	0.00093952865326088	0.239619535498235	0	0	0	0
8697	0.00086169338277346	0.239619535498235	0	0	0	0
8698	0.00065437952501761	0.239619535498235	0	0	0	0
8699	0.00033127910413877	0.239592962368983	0	0	0	0
8700	0.00097342807611303	0.239591864490962	0	0	0	0
8701	0.00029716904900323	0.239591864490962	0	0	0	0
8702	0.00024975105144147	0.239591864490962	0	0	0	0
8703	0.00013285354422068	0.239591864490962	0	0	0	0
8704	0.00050529950215894	0.239604694143512	0	0	0	0
8705	0.00121862798329786	0.239653003905102	0	0	0	0
8706	0.00079647793480101	0.239796697126625	0	0	0	0
8707	0.00122424308075583	0.23979095402655	0	0	0	0
8708	0.00257562094847141	0.23980624199593	0	0	0	0
8709	0.00072970193596186	0.239886019555784	0	0	0	0
8710	0.00078061187737947	0.268341714896577	0	0	0	0
8711	0.00055722680687333	0.268571724595646	0	0	0	0
8712	0.00035131147944824	0.268614930238541	0	0	0	0
8713	0.00057574233228892	0.268366274881726	0	0	0	0
8714	0.00029557647985075	0.267831980866463	0	0	0	0
8715	0.0015013426763757	0.267710872086188	0	0	0	0
8716	0.00013006879621445	0.267647717463997	0	0	0	0
8717	0.00066053304888605	0.267599866484682	0	0	0	0
8718	0.00065584276992282	0.26751931692078	0	0	0	0
8719	0.00012707375072452	0.267576683270567	0	0	0	0
8720	0.00032832191628197	0.267577428436931	0	0	0	0
8721	0.00048149562878927	0.267577428436931	0	0	0	0
8722	0.00036818274580681	0.267577428436931	0	0	0	0
8723	0.00021662826363775	0.267452870953776	0	0	0	0
8724	9.92275394002757e-05	0.267447385328731	0	0	0	0
8725	0.00053062933295146	0.267403772952945	0	0	0	0
8726	0.00089569010909207	0.254025879390656	0	0	0	0
8727	0.00078335770437529	0.253889139050644	0	0	0	0
8728	7.62666430989971e-05	0.253886331229476	0	0	0	0
8729	0.00013611121078327	0.253886331229476	0	0	0	0
8730	0.00018756498833207	0.253881331923114	0	0	0	0
8731	0.00029142408816146	0.253887067973041	0	0	0	0
8732	0.0002981788944319	0.253889356344452	0	0	0	0
8733	0.00087902213809597	0.253889356344452	0	0	0	0
8734	0.00061803992647821	0.253889356344452	0	0	0	0
8735	0.00101552531973884	0.253888372897826	0	0	0	0
8736	0.00020477700820492	0.253888372897826	0	0	0	0
8737	0.00022447270053614	0.253888372897826	0	0	0	0
8738	0.00023367164812001	0.253885753011843	0	0	0	0
8739	0.00020835946015191	0.253884261507452	0	0	0	0
8740	0.00081108445083747	0.253884261507452	0	0	0	0
8741	0.00039282003150088	0.25388113149944	0	0	0	0
8742	0.00039929650670568	0.25388198982728	0	0	0	0
8743	0.00183421936696351	0.258120770074197	0	0	0	0
8744	0.00032866582760507	0.258224008444389	0	0	0	0
8745	9.814517222945e-05	0.258224008444389	0	0	0	0
8746	0.00010395205983482	0.258233029442456	0	0	0	0
8747	0.00057806382098607	0.25827065522786	0	0	0	0
8748	0.00043886538159828	0.258406961165514	0	0	0	0
8749	0.0006336428295917	0.257756790302804	0	0	0	0
8750	0.00072558075365452	0.257441325411394	0	0	0	0
8751	0.00056099269656686	0.257276738477536	0	0	0	0
8752	0.00052316664322756	0.25721003001239	0	0	0	0
8753	0.00112265153324602	0.257130632780004	0	0	0	0
8754	4.41662436853513e-05	0.2570973751968	0	0	0	0
8755	0.00011523656016771	0.257035495035476	0	0	0	0
8756	0.00030000683030466	0.256987645753663	0	0	0	0
8757	0.00016473617169012	0.256870594571391	0	0	0	0
8758	0.00024310590654353	0.256577110836873	0	0	0	0
8759	0.00075772407132444	0.216105756155428	0	0	0	0
8760	0.00116993509134257	0.215875741086513	0	0	0	0
8761	0.00011407138993215	0.215863996834373	0	0	0	0
8762	0.00039839103721323	0.215856371154215	0	0	0	0
8763	0.00011829136674739	0.215856371154215	0	0	0	0
8764	0.00274914709484117	0.215856371154215	0	0	0	0
8765	0.00046424371706456	0.215855273276194	0	0	0	0
8766	0.00067982681601772	0.215849716427888	0	0	0	0
8767	0.00070511113896644	0.215831736441677	0	0	0	0
8768	0.000696431721895	0.21583840510693	0	0	0	0
8769	0.00097153866256397	0.215892173348229	0	0	0	0
8770	0.00115443276324262	0.225556359354367	0	0	0	0
8771	0.00110634422180144	0.225565456769202	0	0	0	0
8772	0.00180526391947287	0.225568588607797	0	0	0	0
8773	0.00101906499460893	0.225574111393058	0	0	0	0
8774	0.00067531506029932	0.225575025135748	0	0	0	0
8775	0.00273521777247199	0.225584215781428	0	0	0	0
8776	0.00076894561647509	0.225583263870461	0	0	0	0
8777	0.00209524890633716	0.225840600126589	0	0	0	0
8778	0.00056463094993953	0.223622984477875	0	0	0	0
8779	0.00115474474314552	0.221994028143063	0	0	0	0
8780	0.00035035312360407	0.221060894350694	0	0	0	0
8781	0.00143465333629173	0.220801701256782	0	0	0	0
8782	0.00204255889880112	0.222617173204669	0	0	0	0
8783	0.00102758186532967	0.222439254278872	0	0	0	0
8784	0.00018180961168566	0.222402489039623	0	0	0	0
8785	0.00038219141324403	0.205168076581929	0	0	0	0
8786	0.00086387870892237	0.205065611559164	0	0	0	0
8787	0.00099424505867338	0.205043427533277	0	0	0	0
8788	0.00056734112844868	0.205041751750351	0	0	0	0
8789	0.00111169951784511	0.205041751750351	0	0	0	0
8790	0.00029352661765294	0.205041751750351	0	0	0	0
8791	0.0002508844775955	0.205041751750351	0	0	0	0
8792	0.00076004166241711	0.205039022876254	0	0	0	0
8793	0.00082903999033153	0.205046001004859	0	0	0	0
8794	0.00085364463682617	0.205114172798154	0	0	0	0
8795	0.00022483870435787	0.205186339755499	0	0	0	0
8796	0.00068580778414152	0.205179318647216	0	0	0	0
8797	0.00036136095912189	0.205203329186638	0	0	0	0
8798	0.00023570274345578	0.205236814397384	0	0	0	0
8799	0.00045287739267575	0.205489531765497	0	0	0	0
8800	0.00025023062753353	0.270835674433883	0	0	0	0
8801	0.00018018286733032	0.271160206971718	0	0	0	0
8802	0.00046510350303597	0.271576603801867	0	0	0	0
8803	0.00012078917406803	0.271641190103502	0	0	0	0
8804	0.00088680584817511	0.270116351800492	0	0	0	0
8805	0.0003219087159416	0.269877909673188	0	0	0	0
8806	0.00070907150381017	0.26990179627057	0	0	0	0
8807	0.00028073991941905	0.269751367116586	0	0	0	0
8808	0.00015805577482255	0.269680417026992	0	0	0	0
8809	0.00126756418417705	0.269564005204165	0	0	0	0
8810	0.00131836878582233	0.26952050811405	0	0	0	0
8811	0.00021123670298407	0.269347352489133	0	0	0	0
8812	0.00110116854770135	0.269299802774703	0	0	0	0
8813	0.00093491285160115	0.269214135829846	0	0	1	1.02805563837115e-05
8814	0.00038049128995385	0.269152354115091	0	0	0	0
8815	0.00052997458014168	0.253531046572134	0	0	0	0
8816	0.00019523081445729	0.253503378252734	0	0	0	0
8817	0.00070166384798841	0.253500596023389	0	0	0	0
8818	0.00626985855905313	0.253500596023389	0	0	0	0
8819	0.00055141507835673	0.253501467565111	0	0	0	0
8820	0.00024359913211557	0.253501467565111	0	0	0	0
8821	0.00165976572743663	0.253501467565111	0	0	0	0
8822	0.0010844387297161	0.253501467565111	0	0	0	0
8823	0.00091075096768871	0.253503256141119	0	0	0	0
8824	0.00119608800349904	0.253497520091192	0	0	0	0
8825	0.00024501052458153	0.253497520091192	0	0	0	0
8826	0.00025914119583519	0.253497520091192	0	0	0	0
8827	0.00027007362262737	0.253497520091192	0	0	0	0
8828	0.00049803079190903	0.253497520091192	0	0	0	0
8829	0.00248759042452124	0.253500227125149	0	0	0	0
8830	0.00047561592749066	0.253500227125149	0	0	0	0
8831	0.00056671328957374	0.253500227125149	0	0	0	0
8832	0.0018029845402854	0.253500227125149	0	0	0	0
8833	0.00096340814077697	0.252395121974993	0	0	0	0
8834	0.0007253367539638	0.25185303736929	0	0	0	0
8835	0.00020708379918221	0.252432316380257	0	0	0	0
8836	0.00040944112934572	0.252374841988773	0	0	0	0
8837	0.0002411134837122	0.252351590500677	0	0	0	0
8838	0.00029767774546977	0.252325838024053	0	0	0	0
8839	0.00125706758949763	0.252325838024053	0	0	0	0
8840	0.00044345549751504	0.252325838024053	0	0	0	0
8841	0.0003534435455573	0.252325838024053	0	0	0	0
8842	0.00220789174929965	0.252298268054495	0	0	0	0
8843	0.00051438773996051	0.252296336180113	0	0	0	0
8844	0.00062945791352319	0.252273084692018	0	0	0	0
8845	0.00016141152571952	0.252149717737726	0	0	0	0
8846	0.00044547461614635	0.252208903343786	0	0	0	0
8847	0.00108587875142434	0.252217745146822	0	0	0	0
8848	0.00014498137376673	0.252217745146822	0	0	0	0
8849	0.0017858960895601	0.252217745146822	0	0	0	0
8850	0.00109628634644944	0.252217745146822	0	0	0	0
8851	0.0026285486696632	0.252217745146822	0	0	0	0
8852	0.00086427892907096	0.252217745146822	0	0	0	0
8853	0.00062957281803919	0.252217745146822	0	0	0	0
8854	0.00169776809986806	0.252217745146822	0	0	0	0
8855	0.0002443160887944	0.252217745146822	0	0	0	0
8856	0.00033393005751002	0.252217745146822	0	0	0	0
8857	0.0002330215280797	0.252220830652352	0	0	0	0
8858	0.00066756039528433	0.252220830652352	0	0	0	0
8859	0.00017835075677512	0.252220830652352	0	0	0	0
8860	0.00036752527644512	0.252220830652352	0	0	0	0
8861	0.00046695416714339	0.252220830652352	0	0	0	0
8862	0.0002638527229932	0.252220830652352	0	0	0	0
8863	0.00051250494182495	0.252220830652352	0	0	0	0
8864	0.0020530581944665	0.252237957037165	0	0	0	0
8865	0.00024386130149688	0.254626611895741	0	0	0	0
8866	0.00064712569523193	0.254638979645188	0	0	0	0
8867	0.0022897616666641	0.254677268928152	0	0	0	0
8868	0.00088910706173554	0.254793260072097	0	0	0	0
8869	0.00225975758011873	0.254962602334741	0	0	0	0
8870	0.00027693856697847	0.254962602334741	0	0	0	0
8871	0.00018341864074504	0.254962602334741	0	0	0	0
8872	0.0009611724071518	0.254962602334741	0	0	0	0
8873	0.00186906211713412	0.254946172001549	0	0	0	0
8874	0.00050190423994709	0.254944287182707	0	0	0	0
8875	0.00083477598685288	0.254931401549239	0	0	0	0
8876	0.0026777040841878	0.252225167673253	0	0	0	0
8877	0.00082950772099578	0.252225167673253	0	0	0	0
8878	0.00070413979305923	0.252225167673253	0	0	0	0
8879	0.00032885982652252	0.252225167673253	0	0	0	0
8880	0.00077349875794992	0.252225167673253	0	0	0	0
8881	0.00026761666264823	0.252225167673253	0	0	0	0
8882	0.00014550174767979	0.252225167673253	0	0	0	0
8883	0.00030684584288798	0.252225167673253	0	0	0	0
8884	0.0002109449613938	0.252225167673253	0	0	0	0
8885	0.0008021848686474	0.252225167673253	0	0	0	0
8886	0.00018921521639426	0.252225167673253	0	0	1	1.02805563837115e-05
8887	0.00024943521096657	0.252232312339464	0	0	0	0
8888	0.0006421691380689	0.252232312339464	0	0	0	0
8889	0.00053595659527613	0.252386502176431	0	0	0	0
8890	0.0040760033364801	0.252391219869668	0	0	0	0
8891	0.00062859291449489	0.252425347075142	0	0	0	0
8892	0.00079657174968016	0.26032646017159	0	0	0	0
8893	0.0003732758734524	0.260350416853567	0	0	0	0
8894	3.31652149474359e-05	0.260280137226903	0	0	0	0
8895	0.00011768800291306	0.260232190684203	0	0	0	0
8896	0.0002713673449329	0.260187645144966	0	0	0	0
8897	0.00071546877151549	0.26014207395713	0	0	0	0
8898	0.00045423856150886	0.26014207395713	0	0	0	0
8899	0.0002806987962943	0.26014207395713	0	0	0	0
8900	0.000500736425558	0.260132904356191	0	0	0	0
8901	0.00033123548331174	0.260131702063177	0	0	0	0
8902	0.0002484524457009	0.260146230571949	0	0	0	0
8903	0.00027340051574059	0.260146230571949	0	0	0	0
8904	0.00019286590892551	0.260138112046837	0	0	0	0
8905	0.00134913967849963	0.256847294829538	0	0	0	0
8906	0.00372108895823702	0.256814595206454	0	0	0	0
8907	0.00048079138139591	0.256812967602287	0	0	0	0
8908	0.00013266794929176	0.256812967602287	0	0	0	0
8909	0.00025796803736556	0.256812967602287	0	0	0	0
8910	0.00046314619627049	0.256812967602287	0	0	0	0
8911	0.00071374458786214	0.256812967602287	0	0	0	0
8912	0.00102044438441177	0.256812967602287	0	0	0	0
8913	0.00045664333099724	0.256812967602287	0	0	0	0
8914	0.00189535002912517	0.256812967602287	0	0	0	0
8915	0.00010417921090298	0.256814899476669	0	0	0	0
8916	0.00034920254465787	0.256814899476669	0	0	0	0
8917	0.00187392038801185	0.256814899476669	0	0	0	0
8918	0.00042735844294079	0.256814899476669	0	0	0	0
8919	0.00051698717198052	0.256814899476669	0	0	0	0
8920	0.00035216691372138	0.256814899476669	0	0	0	0
8921	0.00092074932995228	0.256814899476669	0	0	0	0
8922	0.0001479457276644	0.256814899476669	0	0	0	0
8923	0.00022096950749736	0.256814899476669	0	0	0	0
8924	0.00029959306042445	0.256939732885136	0	0	0	0
8925	0.00046023297923219	0.256939732885136	0	0	0	0
8926	0.00027888240306968	0.256939732885136	0	0	0	0
8927	0.00051962787802366	0.256939732885136	0	0	0	0
8928	0.00400841306933545	0.256702879759673	0	0	0	0
8929	0.00038492087702445	0.256475871695243	0	0	0	0
8930	0.00051771448343225	0.256398166673549	0	0	0	0
8931	0.00034045123719915	0.256287352597603	1	3.2258064516129e-06	0	0
8932	0.0003132109177496	0.256287352597603	0	0	0	0
8933	0.00045515778745673	0.256264101109507	0	0	0	0
8934	0.00053137073717253	0.256161916806299	0	0	0	0
8935	0.00030670814253705	0.255467486781764	0	0	0	0
8936	0.00039356176209518	0.255467486781764	0	0	0	0
8937	0.00168919701182362	0.255467486781764	0	0	0	0
8938	0.00045692434047815	0.255467486781764	0	0	0	0
8939	0.00110409244032984	0.255467486781764	0	0	0	0
8940	0.00111957967962078	0.255467486781764	0	0	0	0
8941	0.00030858618996586	0.255467486781764	0	0	0	0
8942	0.0007969439166344	0.255467486781764	0	0	0	0
8943	0.00032607057017406	0.255467486781764	0	0	0	0
8944	0.00029451636584869	0.255467486781764	0	0	0	0
8945	0.00063133130918641	0.255494897626967	0	0	0	0
8946	0.00028398536997427	0.255494897626967	0	0	0	0
8947	0.00062218063329626	0.255491682606391	0	0	0	0
8948	0.00051035990059728	0.255491682606391	0	0	0	0
8949	0.00128499245461806	0.255491682606391	0	0	0	0
8950	0.00099130158128697	0.255491682606391	0	0	0	0
8951	0.00016563686538559	0.255739683881897	0	0	0	0
8952	0.00045048564702496	0.255739683881897	0	0	0	0
8953	0.00024762463867107	0.255740488133493	0	0	0	0
8954	0.00027765296298102	0.255740488133493	0	0	0	0
8955	0.00116921778144739	0.255740488133493	0	0	0	0
8956	0.00096696547249135	0.25570478105707	0	0	0	0
8957	0.00127495489245087	0.255704956017469	0	0	0	0
8958	0.00043577612599745	0.255702265762648	0	0	0	0
8959	0.00121163503028783	0.255705336713906	0	0	0	0
8960	0.00045280610800089	0.255713922642198	0	0	0	0
8961	0.00018686424383545	0.255837434615898	0	0	0	0
8962	0.00035980636135509	0.256046678410602	0	0	0	0
8963	0.00068076875046623	0.256046678410602	0	0	0	0
8964	0.0010509559247191	0.256046678410602	0	0	0	0
8965	0.00330914305062888	0.256015676426475	0	0	0	0
8966	0.00049743073791878	0.256015676426475	0	0	0	0
8967	0.00014278176020267	0.256014828163717	0	0	0	0
8968	0.00023519882761496	0.255557338832628	0	0	0	0
8969	0.00030823336856505	0.255557338832628	0	0	0	0
8970	0.00098364385320171	0.255557338832628	0	0	0	0
8971	0.00073407929250939	0.255557338832628	0	0	0	0
8972	0.00033903528959289	0.255556396659449	0	0	0	0
8973	0.00048273109092396	0.255556396659449	0	0	0	0
8974	0.00047795594282256	0.255556396659449	0	0	0	0
8975	0.000289926256514	0.255556396659449	0	0	0	0
8976	0.00082150478043561	0.255556396659449	0	0	0	0
8977	0.00027529897696934	0.255556396659449	1	3.2258064516129e-06	0	0
8978	0.00020326580064473	0.255556396659449	0	0	0	0
8979	0.00023674157894585	0.255556396659449	0	0	0	0
8980	0.00023126004302847	0.255556396659449	0	0	0	0
8981	0.00029509112501104	0.255562158090128	0	0	0	0
8982	0.00045959246601721	0.255562158090128	0	0	0	0
8983	0.00186862245813686	0.255562158090128	0	0	0	0
8984	0.00038513171660177	0.255594559082058	0	0	0	0
8985	0.00031246293242001	0.262192110817827	0	0	0	0
8986	0.00282328480775606	0.262231665932179	0	0	0	0
8987	0.00091807347290554	0.262384404400674	0	0	0	0
8988	0.00014192026052155	0.26274859467214	0	0	0	0
8989	0.00031954662265743	0.26274859467214	0	0	0	0
8990	0.0006743366599124	0.262751909225389	0	0	0	0
8991	0.00158812452648447	0.262751909225389	0	0	0	0
8992	0.00087698276987018	0.262574691108879	0	0	0	0
8993	0.00037297421786246	0.262574691108879	0	0	0	0
8994	0.00056294639977947	0.262565889434141	0	0	0	0
8995	0.00078468831655896	0.259086778537847	0	0	0	0
8996	0.00062601300277857	0.259068504608433	0	0	0	0
8997	0.00043254515788043	0.25906747610659	0	0	0	0
8998	0.00032245676296651	0.259065687530583	0	0	0	0
8999	0.00060749563317226	0.259065687530583	0	0	0	0
9000	0.00066617136639769	0.259065687530583	0	0	0	0
9001	0.00182323312286415	0.259065687530583	1	3.2258064516129e-06	0	0
9002	0.00077199817807804	0.259065687530583	0	0	0	0
9003	0.00106674309725602	0.259065687530583	0	0	0	0
9004	0.00069143192410899	0.259065687530583	0	0	0	0
9005	0.00080776894171454	0.259129759913928	0	0	0	0
9006	0.00306454584513177	0.25916045059498	0	0	0	0
9007	0.00058404599875953	0.25916045059498	0	0	0	0
9008	0.00050144963019911	0.259174100342742	0	0	0	0
9009	0.00055312285097288	0.259197744866407	0	0	0	0
9010	0.00160212788778026	0.269201712123865	0	0	0	0
9011	0.00110075449674991	0.269296151846906	1	3.2258064516129e-06	0	0
9012	0.00146879929232525	0.269332912098955	0	0	0	0
9013	0.0004820256108311	0.26935800073182	0	0	0	0
9014	0.00113261018989147	0.269353594769367	0	0	0	0
9015	0.00111590644630169	0.269296011008939	0	0	0	0
9016	0.00110665461310455	0.26922702939406	0	0	0	0
9017	0.0009842485186335	0.269164920865359	0	0	0	0
9018	0.00112837470609247	0.269166194919501	0	0	0	0
9019	0.00048721804274082	0.26916227298175	0	0	0	0
9020	0.00029001425313809	0.269126329830546	0	0	0	0
9021	0.00025692625267797	0.269126329830546	0	0	0	0
9022	0.0003408624217394	0.269131732665954	0	0	0	0
9023	0.00023435100974261	0.269031572409543	0	0	0	0
9024	0.00021608577661564	0.269031572409543	0	0	0	0
9025	0.00055622345170518	0.26870378372028	0	0	0	0
9026	0.00077435540552802	0.26870069821475	0	0	0	0
9027	0.00719437807458282	0.26870069821475	0	0	0	0
9028	0.00063511794824291	0.26870069821475	0	0	0	0
9029	0.00015264757558934	0.26870069821475	0	0	0	0
9030	0.00019421228232077	0.26870069821475	0	0	0	0
9031	0.00099174312932186	0.26870069821475	0	0	0	0
9032	0.00542216028614058	0.26870069821475	0	0	0	0
9033	0.00029646615897996	0.26870069821475	0	0	0	0
9034	0.000827912816608	0.26870069821475	0	0	0	0
9035	0.0008590321403837	0.26870069821475	0	0	0	0
9036	0.00032328190942585	0.26870069821475	0	0	0	0
9037	0.0002191630506407	0.26870069821475	0	0	0	0
9038	0.00118662588848768	0.26870069821475	0	0	0	0
9039	0.00070467536834326	0.26870069821475	0	0	0	0
9040	0.00037201441660226	0.26870069821475	0	0	0	0
9041	0.00036029815318717	0.26870069821475	0	0	0	0
9042	0.00034531734238809	0.268842288791762	0	0	0	0
9043	0.00050275152212505	0.268842288791762	0	0	0	0
9044	0.0021236441181226	0.268842288791762	0	0	0	0
9045	0.00042814220231535	0.268842288791762	0	0	0	0
9046	0.00060915078948693	0.268842288791762	0	0	0	0
9047	0.00040597184977783	0.268831254187242	0	0	1	1.02805563837115e-05
9048	0.00041260154683149	0.268831254187242	0	0	0	0
9049	0.00106160303518908	0.268831254187242	0	0	0	0
9050	0.00189725990827992	0.268831254187242	0	0	0	0
9051	0.00046830369201833	0.26883229005306	0	0	0	0
9052	0.00030423714852913	0.26883229005306	0	0	0	0
9053	0.00281958932409554	0.26883229005306	0	0	0	0
9054	0.00034116088152972	0.26883229005306	0	0	0	0
9055	0.00030635729956377	0.26883229005306	0	0	0	0
9056	0.00131592504118806	0.26883229005306	0	0	0	0
9057	0.00019386597716953	0.26883229005306	0	0	0	0
9058	0.0005453433863879	0.26883229005306	0	0	0	0
9059	0.000938900858915	0.268837608600831	0	0	0	0
9060	0.00044186437110805	0.267858824296169	0	0	0	0
9061	0.00085381985733472	0.267857346335519	0	0	0	0
9062	0.00052213557812085	0.267857346335519	0	0	0	0
9063	0.00124159230982958	0.267857346335519	0	0	0	0
9064	0.00048127377914804	0.267857346335519	0	0	0	0
9065	0.0001405587142916	0.267857346335519	0	0	0	0
9066	0.00058811500387956	0.267857346335519	0	0	0	0
9067	0.0006387853555747	0.267857346335519	0	0	0	0
9068	0.00071727972784851	0.267857346335519	0	0	0	0
9069	0.00071462441225786	0.267857346335519	0	0	0	0
9070	0.00039541617073268	0.267857346335519	0	0	0	0
9071	0.00042651159450066	0.267857346335519	0	0	0	0
9072	0.0011350721471318	0.267857346335519	0	0	0	0
9073	0.00028973610831024	0.267857346335519	0	0	0	0
9074	0.0013506685311907	0.267857346335519	0	0	0	0
9075	0.00013657292177207	0.267860410465514	0	0	0	0
9076	0.00016177467386878	0.269749206464756	0	0	0	0
9077	0.00026201742621622	0.269749206464756	0	0	0	0
9078	0.00041405630266138	0.269750834068923	0	0	0	0
9079	0.00016025138923183	0.269758398404795	0	0	0	0
9080	0.00061443465985483	0.269770128885275	0	0	0	0
9081	4.98412567307718e-05	0.269783478269768	0	0	0	0
9082	0.00046723092118257	0.269797259088029	0	0	0	0
9083	0.00035317271031274	0.269816670800911	0	0	0	0
9084	0.00100520905236675	0.27012623711042	0	0	0	0
9085	0.00023806961826063	0.270603903189833	0	0	0	0
9086	0.00046136990665266	0.270603903189833	1	3.2258064516129e-06	0	0
9087	0.0004619216395527	0.270583934538864	0	0	0	0
9088	0.0008924108774876	0.270583934538864	0	0	0	0
9089	0.00040396678308428	0.270543023874446	0	0	0	0
9090	0.00092610390525407	0.265668720190735	0	0	0	0
9091	0.00041839937103142	0.265644245674142	0	0	0	0
9092	0.0003566829194915	0.265644245674142	0	0	0	0
9093	0.00070877174909814	0.265609980323265	0	0	0	0
9094	0.00012861309417625	0.265609980323265	0	0	0	0
9095	0.00050371185881822	0.265606093507345	0	0	0	0
9096	0.00060644976865548	0.265606093507345	0	0	0	0
9097	0.00018190689356384	0.265606093507345	0	0	0	0
9098	0.00034197668756888	0.265617611387304	0	0	0	0
9099	8.9484573223734e-05	0.265617611387304	0	0	0	0
9100	0.00065889912085906	0.265617611387304	0	0	0	0
9101	0.00067217849681029	0.265644294569945	0	0	0	0
9102	0.00199832700010803	0.265674711993399	1	3.2258064516129e-06	0	0
9103	0.00017169408763504	0.284886306513672	0	0	0	0
9104	0.00012825532984985	0.28491897456352	0	0	0	0
9105	0.00023315399576781	0.285001662640669	0	0	0	0
9106	0.00136728704336783	0.285033418214377	0	0	0	0
9107	6.19399114412572e-05	0.285112495608738	0	0	0	0
9108	0.00016140193836463	0.285130485619155	0	0	0	0
9109	0.0003591305026084	0.285218163051736	1	3.2258064516129e-06	0	0
9110	0.00124213670796025	0.285530911623684	0	0	0	0
9111	0.00163217784102764	0.286260326464992	0	0	0	0
9112	0.00375823493620645	0.286035666093843	0	0	0	0
9113	0.00096296513030509	0.285519590151219	0	0	0	0
9114	0.00024462316191434	0.285411313206446	0	0	0	0
9115	0.00115453238649446	0.285184195165537	0	0	0	0
9116	0.00087377846738069	0.285180948631921	0	0	0	0
9117	0.00067998832647328	0.285112660210606	0	0	0	0
9118	0.00087625748379706	0.285112660210606	0	0	0	0
9119	0.00038535837198748	0.28487280675878	0	0	0	0
9120	0.0002794274437808	0.284914809446952	0	0	0	0
9121	0.00019300321496225	0.284913961184195	0	0	0	0
9122	0.0004013859935751	0.284915088529072	0	0	0	0
9123	0.00031476282006906	0.284915088529072	0	0	0	0
9124	0.00110072350432501	0.284915954275969	0	0	0	0
9125	0.00051998036542971	0.284945041281912	0	0	0	0
9126	0.00055826080221345	0.284945041281912	0	0	0	0
9127	0.00048320618204388	0.284961010657779	0	0	0	0
9128	0.00092143665411788	0.284972399511553	0	0	1	1.02805563837115e-05
9129	0.0003689404610669	0.285134345271016	0	0	0	0
9130	0.00036394340994416	0.309855215044767	0	0	1	1.02805563837115e-05
9131	0.00041023102668737	0.310022761707469	0	0	0	0
9132	0.00015123343408387	0.31005546960439	0	0	0	0
9133	0.00089766643797189	0.310021337462082	0	0	0	0
9134	0.00050290592228266	0.310021337462082	0	0	0	0
9135	0.00065856956320086	0.310019969727488	0	0	0	0
9136	0.00184193642149375	0.310019969727488	0	0	0	0
9137	0.00053679415926245	0.310024513608581	0	0	0	0
9138	0.00031539909687752	0.31003468077503	0	0	1	1.02805563837115e-05
9139	0.00012055152400436	0.31003468077503	0	0	0	0
9140	0.00066114031632464	0.31003375665627	0	0	0	0
9141	0.00181633951331024	0.31003375665627	0	0	0	0
9142	0.00089363317877008	0.31003375665627	0	0	0	0
9143	0.00060920555794082	0.31003375665627	1	3.2258064516129e-06	0	0
9144	0.00028609281885378	0.31003375665627	0	0	0	0
9145	0.00048334204030757	0.310034900841976	0	0	0	0
9146	0.00035744466381777	0.310034900841976	0	0	0	0
9147	0.00187698998495354	0.310041252467992	0	0	0	0
9148	0.00036175512950889	0.310025313819528	0	0	0	0
9149	0.00026539144608894	0.303145864857899	0	0	0	0
9150	0.00050710446729933	0.303125769698604	0	0	0	0
9151	0.00015947361989337	0.303126800643444	0	0	0	0
9152	0.00033146081815944	0.303126800643444	0	0	0	0
9153	0.0003471033912293	0.303126800643444	0	0	0	0
9154	0.00022567810074646	0.303121960184956	0	0	0	0
9155	0.00238024284088743	0.303121960184956	0	0	0	0
9156	0.00013968437046641	0.303121960184956	0	0	0	0
9157	0.00011803003607573	0.303121960184956	0	0	0	0
9158	0.00112572341512853	0.303121960184956	0	0	0	0
9159	0.00032213679701594	0.303121960184956	0	0	0	0
9160	0.000203628160596	0.303121392581062	0	0	0	0
9161	0.00057803264553748	0.303121392581062	0	0	0	0
9162	0.00024116725909212	0.303121392581062	0	0	0	0
9163	0.00029205048245293	0.303121392581062	0	0	0	0
9164	0.0004391937067267	0.303121392581062	0	0	0	0
9165	0.00100264875126409	0.303122258327959	0	0	0	0
9166	0.00048485889616938	0.304097694976779	0	0	0	0
9167	0.00074274860376345	0.304100943729462	0	0	0	0
9168	0.0002258473714337	0.3041019515339	0	0	0	0
9169	0.00118546056752986	0.304103740109907	0	0	0	0
9170	0.00037787516279256	0.304103740109907	0	0	0	0
9171	0.0015603526072992	0.304100559793835	0	0	0	0
9172	0.00084005823356781	0.304117529300936	0	0	0	0
9173	0.00065099826437629	0.302908990954401	0	0	0	0
9174	0.00051352625227106	0.302512452319469	0	0	0	0
9175	0.00019741166322938	0.302392589229898	0	0	0	0
9176	0.00069200346862784	0.296505113340118	0	0	0	0
9177	0.00020749608093473	0.296486884978117	0	0	0	0
9178	0.00019243387312155	0.296401607211327	0	0	0	0
9179	0.00026194928417938	0.296393667678806	0	0	0	0
9180	0.00062205462560415	0.296393667678806	0	0	0	0
9181	0.00038773139924905	0.296352431805731	0	0	0	0
9182	0.00054948565278363	0.296352431805731	0	0	0	0
9183	0.00134559427843825	0.296352431805731	0	0	0	0
9184	6.07872827117982e-05	0.296352431805731	0	0	0	0
9185	0.00023685238495931	0.296352431805731	0	0	0	0
9186	0.00025496660128458	0.296352431805731	0	0	0	0
9187	0.00026345305557991	0.296352431805731	0	0	0	0
9188	0.00043310506161795	0.296352431805731	0	0	0	0
9189	0.00018955329777038	0.296352431805731	0	0	0	0
9190	0.0008198125694469	0.296355865077694	0	0	0	0
9191	0.00078815857726466	0.296410344686903	0	0	0	0
9192	0.00015964534378419	0.296448293838209	0	0	0	0
9193	0.00037199232247632	0.296479156999652	0	0	0	0
9194	0.00020859205196831	0.296487336412028	0	0	0	0
9195	0.00021020488153765	0.296487336412028	0	0	0	0
9196	0.00021905684666303	0.296487336412028	0	0	0	0
9197	6.70246814285808e-05	0.296100911642628	0	0	0	0
9198	0.00051406557917324	0.295783856416404	0	0	0	0
9199	0.00508012589483843	0.295585577913693	0	0	0	0
9200	0.00079395471199856	0.295492491345852	0	0	0	0
9201	6.29653966969971e-05	0.295430487377598	0	0	0	0
9202	0.00064764526463961	0.295388002927222	0	0	0	0
9203	0.0004123146538572	0.295387154664464	1	3.2258064516129e-06	0	0
9204	0.00016515329254491	0.295387154664464	0	0	0	0
9205	0.00094287278225393	0.295385135930614	0	0	0	0
9206	0.00029513217272095	0.295385135930614	0	0	0	0
9207	0.00016277552067562	0.295402731651335	1	3.2258064516129e-06	0	0
9208	0.00012655124338624	0.295407572109823	0	0	0	0
9209	0.00015606278040062	0.295411494047574	1	3.2258064516129e-06	0	0
9210	0.00046619380710945	0.295189724279084	0	0	0	0
9211	0.00029939887494852	0.295188649952901	0	0	0	0
9212	0.00012581192131386	0.295188649952901	0	0	0	0
9213	0.00053258556339881	0.295188649952901	0	0	0	0
9214	0.00039734691159169	0.295188649952901	0	0	0	0
9215	0.00110624616930375	0.295188649952901	0	0	0	0
9216	0.00053736640850636	0.295187044424747	0	0	0	0
9217	0.00029480977449993	0.29518759313243	1	3.2258064516129e-06	0	0
9218	0.00057567463194565	0.29518759313243	0	0	0	0
9219	0.00166999232960676	0.29518759313243	0	0	0	0
9220	0.00115095701275677	0.29518759313243	0	0	0	0
9221	0.00112400879571445	0.295184792953219	0	0	0	0
9222	0.00039165052510953	0.295184792953219	0	0	0	0
9223	0.0014510122024868	0.295184792953219	0	0	0	0
9224	0.0015692658091955	0.295181722001961	0	0	0	0
9225	0.00056392154074209	0.295186165972382	0	0	0	0
9226	0.00111875200954838	0.297247059451222	0	0	0	0
9227	0.00034527440567518	0.297269345619712	0	0	0	0
9228	0.00038261116152278	0.297265517411008	0	0	0	0
9229	0.00066384490980098	0.29725623134568	0	0	0	0
9230	0.00050918410229621	0.297254739841289	0	0	0	0
9231	0.00059857715142078	0.297250966382152	0	0	0	0
9232	0.00021727757559946	0.297250966382152	0	0	0	0
9233	0.00100883690135218	0.297250966382152	0	0	0	0
9234	0.00201228513616277	0.297238089036064	0	0	0	0
9235	0.00132511528791575	0.295374827017672	0	0	1	1.02805563837115e-05
9236	0.00092973177416661	0.295380602109299	0	0	0	0
9237	0.00051942098786407	0.295380602109299	0	0	0	0
9238	4.64374857981792e-05	0.295380602109299	0	0	0	0
9239	0.00039214308098128	0.295380602109299	0	0	0	0
9240	0.0007422690519957	0.295380602109299	0	0	0	0
9241	0.00038331321245118	0.295380602109299	0	0	0	0
9242	0.00022687738368557	0.295380602109299	0	0	0	0
9243	0.00044561261377981	0.295380106077553	0	0	0	0
9244	6.87747909207504e-05	0.295376309916231	0	0	0	0
9245	0.00063868323034753	0.295376309916231	0	0	0	0
9246	0.00057680019760878	0.295376309916231	0	0	0	0
9247	0.00057230766132248	0.295376309916231	0	0	0	0
9248	0.0016385181157615	0.295376309916231	0	0	0	0
9249	0.00080055177460926	0.295376309916231	0	0	0	0
9250	0.00054484457532941	0.295376309916231	0	0	0	0
9251	0.00058542904272907	0.295376309916231	0	0	0	0
9252	0.00055019845981205	0.295376309916231	0	0	0	0
9253	6.59056715961188e-05	0.295918305244604	0	0	0	0
9254	0.00051477680293207	0.29590170647648	0	0	0	0
9255	0.00064225585953092	0.295897664068674	0	0	0	0
9256	0.00025218036182278	0.295862944138791	0	0	0	0
9257	0.00031448066747219	0.29586025388397	0	0	0	0
9258	0.0005630942910496	0.295814236323906	0	0	0	0
9259	0.00012376480653683	0.295814236323906	0	0	0	0
9260	0.00059686784473842	0.295814236323906	0	0	0	0
9261	0.00034901492240262	0.295813330211635	0	0	0	0
9262	0.00041078716431689	0.295812834179889	0	0	0	0
9263	0.00015807454750056	0.295806224619821	1	3.2258064516129e-06	0	0
9264	0.00076506870944311	0.29579924586476	0	0	0	0
9265	2.29851057813651e-05	0.295748235892161	0	0	0	0
9266	0.00029037028280693	0.29573611179895	0	0	0	0
9267	0.0005806558974969	0.283575028410282	0	0	0	0
9268	0.00042439810058056	0.283554616754189	0	0	0	0
9269	0.00176728135658621	0.283554225150179	0	0	0	0
9270	0.00048449076833148	0.283554225150179	1	3.2258064516129e-06	0	0
9271	7.90838515173667e-05	0.283554225150179	0	0	0	0
9272	0.00048785679322497	0.283554225150179	0	0	0	0
9273	0.00034736445459788	0.283554225150179	0	0	0	0
9274	0.0003411709612057	0.283554225150179	0	0	0	0
9275	0.00026649591279452	0.283554225150179	0	0	0	0
9276	0.00166144402175394	0.283554225150179	0	0	0	0
9277	0.00039997569725822	0.283554225150179	0	0	0	0
9278	0.00013839429688305	0.283554225150179	0	0	0	0
9279	9.03539999991746e-05	0.283562414353534	0	0	0	0
9280	0.00021140014055415	0.2835640419577	0	0	0	0
9281	0.00041357312420399	0.2835640419577	0	0	0	0
9282	0.00051259718705939	0.2835640419577	0	0	0	0
9283	9.58107830525349e-05	0.283597264688473	0	0	0	0
9284	0.00074388184053662	0.288378747658389	0	0	0	0
9285	0.00011960082414136	0.288380020743882	0	0	0	0
9286	0.00119997783570894	0.28838179954625	0	0	0	0
9287	0.00146160112295083	0.288383073600392	0	0	0	0
9288	0.0007364274886802	0.286997800080753	2	6.45161290322581e-06	0	0
9289	0.00060058497576609	0.286539546586953	0	0	0	0
9290	0.00090730959938985	0.286083958933362	0	0	0	0
9291	0.00027248263573502	0.285887518056654	0	0	0	0
9292	0.00063047116573743	0.285745091745913	0	0	0	0
9293	0.00023085168484928	0.285688403132303	0	0	0	0
9294	0.00030094464289674	0.285686172788235	0	0	0	0
9295	0.00025290405466998	0.285570106874542	0	0	0	0
9296	0.00065647360902581	0.285563663123569	0	0	0	0
9297	0.00014160976938173	0.285758831120695	0	0	0	0
9298	0.00119882795354676	0.285748552220665	0	0	0	0
9299	0.00031329629349957	0.285592162784988	0	0	0	0
9300	0.00021974670916628	0.28514110617749	0	0	0	0
9301	0.00016261297803144	0.222396866081067	0	0	0	0
9302	0.0002916696225357	0.221909124760347	0	0	0	0
9303	0.00050437166620631	0.221835553447027	0	0	0	0
9304	0.00104013285622365	0.221806312658655	0	0	0	0
9305	0.00227967979130799	0.221802492452779	0	0	0	0
9306	0.00071700909113476	0.221799318619425	0	0	0	0
9307	0.00015438143865364	0.221799318619425	0	0	0	0
9308	0.00192514649119786	0.221799318619425	0	0	0	0
9309	0.00016674558811585	0.221799318619425	0	0	0	0
9310	0.00038289259161266	0.221799318619425	1	3.2258064516129e-06	0	0
9311	0.00127552628221682	0.221739746615367	0	0	0	0
9312	0.00026973005381129	0.221779203686074	0	0	0	0
9313	0.00049603674711751	0.221779203686074	0	0	0	0
9314	0.0004574352808484	0.221779203686074	0	0	0	0
9315	0.00205395545980871	0.221797498589513	0	0	0	0
9316	0.00052728167264813	0.228909622982934	0	0	0	0
9317	0.00034681173868282	0.228921213141201	0	0	0	0
9318	0.00027170299194512	0.228920893684036	0	0	0	0
9319	0.00090255484782575	0.228965920417024	0	0	0	0
9320	0.00030210708287501	0.229015652766561	1	3.2258064516129e-06	0	0
9321	0.00078358825709273	0.229012537734663	0	0	0	0
9322	0.00058978217483729	0.229047259956886	0	0	0	0
9323	0.00134451117253738	0.229044569702065	0	0	0	0
9324	0.00057663583057894	0.229033847671981	0	0	0	0
9325	0.0013999548360042	0.218877664290995	0	0	0	0
9326	0.00109828627738273	0.214561992295024	0	0	0	0
9327	0.00107216293311177	0.21392200908232	0	0	0	0
9328	0.00149074448691333	0.212318771347971	0	0	0	0
9329	0.0011590602490927	0.211998365857222	0	0	0	0
9330	0.00117795879221712	0.211992963021814	0	0	0	0
9331	0.00080190183265738	0.211872151352586	0	0	0	0
9332	0.0010415846216911	0.211872151352586	0	0	0	0
9333	0.00164722315002592	0.211872151352586	0	0	0	0
9334	0.00107449127837815	0.211872151352586	0	0	0	0
9335	0.00103037709857159	0.211872151352586	0	0	0	0
9336	0.00085593276201725	0.211872151352586	0	0	0	0
9337	0.00203533856005298	0.211872151352586	0	0	0	0
9338	0.00103389883335297	0.211872151352586	0	0	0	0
9339	0.00115005167892085	0.211872151352586	0	0	0	0
9340	0.0022534693686671	0.212013012723704	0	0	0	0
9341	0.00079494861129199	0.212013012723704	0	0	0	0
9342	0.00087046810538584	0.212013012723704	0	0	0	0
9343	0.00104422024568181	0.212013012723704	0	0	0	0
9344	0.00518268919944652	0.212013012723704	0	0	0	0
9345	0.00171642154420823	0.212143221057037	1	3.2258064516129e-06	0	0
9346	0.00091284854739566	0.212143221057037	0	0	0	0
9347	0.0008066166377871	0.212143221057037	0	0	0	0
9348	0.00107482354873856	0.212143221057037	0	0	0	0
9349	0.00111100930489378	0.212135183505597	0	0	0	0
9350	0.00257500793156677	0.212002692451951	1	3.2258064516129e-06	0	0
9351	0.0011409779008424	0.211956159259402	0	0	0	0
9352	0.00125337979742957	0.211897911001098	0	0	0	0
9353	0.00059164518486166	0.211897911001098	0	0	0	0
9354	0.00076790068390645	0.211895449595931	0	0	0	0
9355	0.00092733622083695	0.211124790913402	0	0	0	0
9356	0.00141461288236281	0.211123109324817	0	0	0	0
9357	0.00105714056710008	0.211123109324817	0	0	0	0
9358	0.00109140915483864	0.211122357978404	0	0	0	0
9359	0.00082811320697385	0.211122357978404	0	0	0	0
9360	0.00102496295516603	0.211150061879114	0	0	0	0
9361	0.00118862687146547	0.211150061879114	0	0	0	0
9362	0.00257667209390296	0.211150061879114	1	3.2258064516129e-06	0	0
9363	0.00131596097185131	0.211150061879114	1	3.2258064516129e-06	0	0
9364	0.00131275596995486	0.21115104532574	0	0	0	0
9365	0.00143700077277835	0.21115104532574	0	0	0	0
9366	0.00127447794816964	0.21115104532574	0	0	0	0
9367	0.00124859419672494	0.21115104532574	0	0	0	0
9368	0.00031991864392848	0.21115104532574	1	3.2258064516129e-06	0	0
9369	0.00056854004216348	0.21115104532574	0	0	0	0
9370	8.17294356197162e-05	0.21115104532574	1	3.2258064516129e-06	0	0
9371	0.00128630035089251	0.21115104532574	0	0	0	0
9372	0.00092600395804184	0.21115104532574	0	0	0	0
9373	0.00051068342634202	0.21115104532574	1	3.2258064516129e-06	0	0
9374	0.00299871505792348	0.211150549293994	0	0	0	0
9375	0.00101242705072865	0.211156285343921	0	0	0	0
9376	0.00099219381694837	0.212418428007469	0	0	0	0
9377	0.00133497453412903	0.212209956300519	0	0	1	1.02805563837115e-05
9378	0.00119450797398491	0.212209956300519	0	0	0	0
9379	0.00091085309263987	0.212208109513991	0	0	0	0
9380	0.00117598888733459	0.212191833472324	0	0	0	0
9381	0.00035913780725828	0.212190264697224	1	3.2258064516129e-06	0	0
9382	0.00061589123685856	0.212204428687408	0	0	0	0
9383	0.00154249548595458	0.212205244529096	0	0	0	0
9384	0.0014649841266889	0.212209723876714	0	0	0	0
9385	0.0009491878216212	0.212316038884907	0	0	0	0
9386	0.00039911626839871	0.212494928277985	0	0	0	0
9387	0.00044809605269309	0.21243590307625	0	0	0	0
9388	0.00088042652873565	0.212388321842066	0	0	0	0
9389	0.00080864235100218	0.21228482281243	0	0	0	0
9390	0.00061360564985157	0.212236465295763	0	0	0	0
9391	0.00116184695286252	0.18713466681021	0	0	0	0
9392	0.00096161037768938	0.187029930335804	0	0	0	0
9393	0.0011288642307234	0.187021786744156	0	0	0	0
9394	0.00033263984639739	0.187020814314482	0	0	0	0
9395	0.00085716960649839	0.187020814314482	0	0	0	0
9396	0.00062430293087183	0.187020814314482	0	0	0	0
9397	0.00033341864945221	0.187038410035203	1	3.2258064516129e-06	0	0
9398	0.00057272032427381	0.187037379090363	0	0	0	0
9399	0.001039854811687	0.187045197383853	0	0	0	0
9400	0.00085601151911303	0.187059570718134	0	0	0	0
9401	0.001056090421768	0.187113824190357	0	0	1	1.02805563837115e-05
9402	0.00054894187879247	0.187117352871477	0	0	0	0
9403	0.00098751277647991	0.187126230525739	0	0	1	1.02805563837115e-05
9404	0.00050736373899202	0.187129679671674	0	0	0	0
9405	6.84652335949438e-05	0.20250361247189	0	0	0	0
9406	0.00038173820979593	0.202527582083496	0	0	0	0
9407	0.00050468377701176	0.202529896063678	0	0	0	0
9408	0.00051347076782392	0.202549670368845	0	0	0	0
9409	0.0005053674017498	0.202553087790807	0	0	0	0
9410	0.00067985599639353	0.202547601911688	0	0	0	0
9411	0.0009099142710841	0.202592406650458	1	3.2258064516129e-06	0	0
9412	0.00116674019760129	0.202745821035435	1	3.2258064516129e-06	0	0
9413	0.00148081675948986	0.203137476228802	1	3.2258064516129e-06	0	0
9414	0.0010072957840055	0.203083480175385	0	0	0	0
9415	0.00104702099356236	0.199634101593997	0	0	0	0
9416	0.0011245388488523	0.194416459325276	0	0	0	0
9417	0.0007951466338553	0.194050421909544	0	0	0	0
9418	0.00050837841665966	0.193727061142274	0	0	0	0
9419	0.0006277337500036	0.193671584389707	0	0	0	0
9420	0.00036178365153305	0.193541544661161	0	0	0	0
9421	0.00039860578772096	0.193535193035145	0	0	0	0
9422	0.00070562610879908	0.193535193035145	0	0	0	0
9423	0.00040484399184943	0.193535193035145	0	0	0	0
9424	0.00378755828584899	0.193535193035145	1	3.2258064516129e-06	0	0
9425	0.00076615803278632	0.193527155483705	0	0	0	0
9426	0.00060624997522835	0.193511421069006	0	0	0	0
9427	0.00073380125026199	0.193597657071265	0	0	1	1.02805563837115e-05
9428	0.00116994878532249	0.193594527063252	1	3.2258064516129e-06	0	0
9429	0.00063212719368162	0.193592313287367	0	0	0	0
9430	0.00395821443309192	0.193600247474989	1	3.2258064516129e-06	0	0
9431	0.00223658140840572	0.193721640907821	0	0	0	0
9432	0.00088854188326445	0.211940403383027	0	0	0	0
9433	0.00045994262420325	0.212019383830577	0	0	0	0
9434	0.00046571636528165	0.212037281690575	0	0	0	0
9435	0.00062187701110671	0.212044332939001	0	0	0	0
9436	0.00053061035226105	0.211625725411108	0	0	0	0
9437	0.00038432842428587	0.21156016862237	0	0	0	0
9438	0.00067019295797474	0.211535905739751	0	0	0	0
9439	0.00042720788366298	0.211330465477189	0	0	0	0
9440	0.00016275214987766	0.211292960259367	0	0	0	0
9441	0.00037235987089578	0.211277126331375	1	3.2258064516129e-06	0	0
9442	0.00202786111018343	0.211276014957019	0	0	0	0
9443	0.0004632042979706	0.211257534553494	0	0	0	0
9444	0.00044198332255745	0.211257141768175	0	0	0	0
9445	0.00035047148124342	0.21129895469187	0	0	0	0
9446	0.00035142284631472	0.21129895469187	0	0	0	0
9447	0.00396170375990662	0.211313228599534	0	0	2	2.0561112767423e-05
9448	0.0005780481476092	0.211347933162253	0	0	0	0
9449	0.00039817699067486	0.211644361669166	0	0	0	0
9450	0.00010988725892971	0.212361121725868	0	0	0	0
9451	0.00679191167136556	0.20464021100577	1	3.2258064516129e-06	0	0
9452	0.00023177216968268	0.204617553982287	0	0	0	0
9453	0.00016855879837042	0.204617553982287	1	3.2258064516129e-06	0	0
9454	0.00234898951373112	0.204616186247693	0	0	0	0
9455	0.00020576696294392	0.204616186247693	0	0	0	0
9456	4.04547642427013e-05	0.204610450197766	0	0	0	0
9457	1.94756054131054e-05	0.204612481529019	0	0	0	0
9458	0.00015934698266084	0.204607202616502	2	6.45161290322581e-06	0	0
9459	6.75093482767235e-05	0.204471258233242	0	0	0	0
9460	0.00017478540750793	0.204472087585684	0	0	0	0
9461	0.00039105585320401	0.204412901979623	0	0	0	0
9462	0.00203413762560559	0.204410456246535	0	0	0	0
9463	0.0002575619596854	0.204417691629343	0	0	0	0
9464	0.00148852262120225	0.204465506916119	0	0	0	0
9465	0.00045687102500372	0.204794885770888	0	0	0	0
9466	6.53207180077344e-05	0.26182607794372	1	3.2258064516129e-06	0	0
9467	0.0003920804362671	0.262305816701878	0	0	0	0
9468	0.00033442717887337	0.262341773984104	2	6.45161290322581e-06	0	0
9469	0.000920517854857	0.262272761706236	0	0	0	0
9470	0.00070532004939952	0.262467603215122	0	0	0	0
9471	0.00032971523071276	0.262631216714998	0	0	0	0
9472	0.00066077871321351	0.262744255427629	0	0	0	0
9473	0.00099846126904223	0.262702381204619	0	0	1	1.02805563837115e-05
9474	0.00027261542951842	0.262694901105338	1	3.2258064516129e-06	0	0
9475	0.00549485173905096	0.261321331686045	0	0	0	0
9476	0.00035450277179425	0.260855727700632	0	0	0	0
9477	0.00014193548911975	0.2604987200978	0	0	0	0
9478	0.00019780617211466	0.203241953504315	0	0	0	0
9479	0.00074970469011835	0.202838313899405	0	0	0	0
9480	0.00026722276068232	0.20276081400202	0	0	1	1.02805563837115e-05
9481	0.00024819256897766	0.202744122630898	1	3.2258064516129e-06	0	0
9482	0.00072674213586332	0.20273117249474	1	3.2258064516129e-06	0	0
9483	0.00108301366280949	0.202729561005466	0	0	0	0
9484	0.00037657937064067	0.202734707118537	0	0	0	0
9485	0.00015470471132778	0.202734707118537	0	0	0	0
9486	4.71209099631536e-05	0.202989097637965	0	0	0	0
9487	0.00020760276282012	0.202989097637965	3	9.67741935483871e-06	0	0
9488	0.00018924524472808	0.202990886213973	1	3.2258064516129e-06	0	0
9489	0.00013738458996204	0.202992657755923	3	9.67741935483871e-06	0	0
9490	7.44416423627854e-05	0.203025350411492	3	9.67741935483871e-06	0	0
9491	0.00044181454113512	0.219188368237134	0	0	1	1.02805563837115e-05
9492	6.24134601223764e-05	0.219293397637049	4	1.29032258064516e-05	0	0
9493	0.00120300010673945	0.21935073556665	5	1.61290322580645e-05	1	1.02805563837115e-05
9494	0.00106814168357976	0.219359503707776	2	6.45161290322581e-06	2	2.0561112767423e-05
9495	1.11957197707117e-05	0.219362077405381	2	6.45161290322581e-06	0	0
9496	0.00053164521281455	0.219364784439338	5	1.61290322580645e-05	2	2.0561112767423e-05
9497	0.00035892146430242	0.219364784439338	7	2.25806451612903e-05	1	1.02805563837115e-05
9498	0.0006215886451258	0.219370375106941	2	6.45161290322581e-06	1	1.02805563837115e-05
9499	0.00040270668311526	0.219370375106941	1	3.2258064516129e-06	1	1.02805563837115e-05
9500	0.00014666816162538	0.219328372418769	4	1.29032258064516e-05	2	2.0561112767423e-05
9501	0.00247513507428383	0.212718554540114	6	1.93548387096774e-05	0	0
9502	0.00131276509957663	0.209863769883319	2	6.45161290322581e-06	4	4.11222255348459e-05
9503	0.0018197907506443	0.20912148486271	6	1.93548387096774e-05	2	2.0561112767423e-05
9504	0.00052967093597047	0.208794672556022	4	1.29032258064516e-05	2	2.0561112767423e-05
9505	0.00069695848541239	0.208318050326155	5	1.61290322580645e-05	3	3.08416691511345e-05
9506	0.00108048535954101	0.208318050326155	4	1.29032258064516e-05	3	3.08416691511345e-05
9507	0.00029546397043732	0.208092312012481	7	2.25806451612903e-05	0	0
9508	0.00034545689828609	0.208084319129501	6	1.93548387096774e-05	2	2.0561112767423e-05
9509	0.00038580430194406	0.207415580753171	7	2.25806451612903e-05	2	2.0561112767423e-05
9510	0.0004416980267442	0.207411029256803	6	1.93548387096774e-05	3	3.08416691511345e-05
9511	0.00143322942372354	0.207419066808244	6	1.93548387096774e-05	1	1.02805563837115e-05
9512	0.00051301615499452	0.207252850930655	6	1.93548387096774e-05	2	2.0561112767423e-05
9513	0.00028383942202264	0.207253855624585	6	1.93548387096774e-05	1	1.02805563837115e-05
9514	0.00010914714143194	0.207253855624585	8	2.58064516129032e-05	3	3.08416691511345e-05
9515	0.00063151225707769	0.207253855624585	5	1.61290322580645e-05	1	1.02805563837115e-05
9516	0.0002006503311135	0.207253855624585	5	1.61290322580645e-05	5	5.14027819185574e-05
9517	0.00039615488453183	0.207253855624585	7	2.25806451612903e-05	2	2.0561112767423e-05
9518	0.00044037806248784	0.207253855624585	10	3.2258064516129e-05	1	1.02805563837115e-05
9519	0.00025806106611405	0.207253855624585	6	1.93548387096774e-05	1	1.02805563837115e-05
9520	0.0013888657882001	0.207253855624585	3	9.67741935483871e-06	1	1.02805563837115e-05
9521	0.00024514607630354	0.207253855624585	5	1.61290322580645e-05	1	1.02805563837115e-05
9522	0.00032883979318223	0.207253855624585	4	1.29032258064516e-05	0	0
9523	0.0002144131676346	0.207253855624585	10	3.2258064516129e-05	3	3.08416691511345e-05
9524	0.00021332153322009	0.207255551045592	2	6.45161290322581e-06	0	0
9525	0.00041677260121995	0.207253089640425	2	6.45161290322581e-06	0	0
9526	0.00042804678138621	0.207355804447903	4	1.29032258064516e-05	0	0
9527	0.00034766595214471	0.207372937123342	4	1.29032258064516e-05	1	1.02805563837115e-05
9528	0.00070277269520308	0.207372937123342	7	2.25806451612903e-05	0	0
9529	0.00032842474208314	0.207372937123342	5	1.61290322580645e-05	2	2.0561112767423e-05
9530	0.00070620387408547	0.207372937123342	3	9.67741935483871e-06	3	3.08416691511345e-05
9531	0.00022548983692123	0.207372937123342	5	1.61290322580645e-05	0	0
9532	0.00023238510770036	0.20733093443517	1	3.2258064516129e-06	0	0
9533	0.00030195736660288	0.207323090559668	2	6.45161290322581e-06	3	3.08416691511345e-05
9534	0.00588297003499438	0.207323090559668	5	1.61290322580645e-05	3	3.08416691511345e-05
9535	0.00045710201686839	0.207321833722473	5	1.61290322580645e-05	0	0
9536	0.00064458724979295	0.207321833722473	4	1.29032258064516e-05	3	3.08416691511345e-05
9537	0.00048774019542731	0.207321833722473	0	0	0	0
9538	0.00041138166101633	0.20732093943447	2	6.45161290322581e-06	0	0
9539	0.00071098741286082	0.207319409371798	3	9.67741935483871e-06	1	1.02805563837115e-05
9540	0.00035709584567053	0.20729634342666	3	9.67741935483871e-06	1	1.02805563837115e-05
9541	0.00058948870128662	0.205262814947551	5	1.61290322580645e-05	0	0
9542	0.0204903301545018	0.205238676445674	1	3.2258064516129e-06	1	1.02805563837115e-05
9543	0.0209739778405164	0.205238676445674	3	9.67741935483871e-06	0	0
9544	0.0223017040177436	0.205238676445674	3	9.67741935483871e-06	0	0
9545	0.0207795716449008	0.205238676445674	1	3.2258064516129e-06	1	1.02805563837115e-05
9546	0.020418750403967	0.205238676445674	6	1.93548387096774e-05	0	0
9547	0.0206688627016742	0.205130654672398	2	6.45161290322581e-06	0	0
9548	0.0205745836838583	0.205130654672398	3	9.67741935483871e-06	1	1.02805563837115e-05
9549	0.0207177319748761	0.205130654672398	1	3.2258064516129e-06	0	0
9550	0.0207532452575977	0.205130654672398	2	6.45161290322581e-06	1	1.02805563837115e-05
9551	0.0222515514599853	0.205130654672398	0	0	0	0
9552	0.020310144175057	0.205130654672398	1	3.2258064516129e-06	0	0
9553	0.0203720276562329	0.205130654672398	0	0	1	1.02805563837115e-05
9554	0.020497594999187	0.205130654672398	2	6.45161290322581e-06	0	0
9555	0.0215077680483657	0.205146429912782	4	1.29032258064516e-05	0	0
9556	0.0203940710419067	0.205289223892791	4	1.29032258064516e-05	0	0
9557	0.0205141793577697	0.205289223892791	2	6.45161290322581e-06	1	1.02805563837115e-05
9558	0.020523876297027	0.205288832288781	1	3.2258064516129e-06	0	0
9559	0.0206011962787975	0.205288832288781	2	6.45161290322581e-06	0	0
9560	0.0208106793640633	0.205289536918058	1	3.2258064516129e-06	0	0
9561	0.0208648847270755	0.205289536918058	1	3.2258064516129e-06	0	0
9562	0.0208450989783024	0.204954420894179	4	1.29032258064516e-05	1	1.02805563837115e-05
9563	0.0206379461054822	0.204858701995974	2	6.45161290322581e-06	0	0
9564	0.0204366885297512	0.204818046106597	0	0	0	0
9565	0.0225444580241271	0.19907377396329	0	0	0	0
9566	0.0213214751224116	0.199020115068735	1	3.2258064516129e-06	0	0
9567	0.0207636885482458	0.198908819389565	2	6.45161290322581e-06	1	1.02805563837115e-05
9568	0.0208153394137993	0.198908819389565	0	0	0	0
9569	0.0221325074808742	0.198908819389565	1	3.2258064516129e-06	0	0
9570	0.020967265851222	0.19886328684851	0	0	0	0
9571	0.0210417354604125	0.19886328684851	1	3.2258064516129e-06	0	0
9572	0.0222958619555713	0.19886328684851	0	0	0	0
9573	0.0213928717324821	0.19886328684851	1	3.2258064516129e-06	0	0
9574	0.00060063460160474	0.19886328684851	1	3.2258064516129e-06	0	0
9575	0.00031129255317134	0.19886328684851	0	0	0	0
9576	0.00070464038749992	0.19886328684851	0	0	0	0
9577	0.00012181539956408	0.19886328684851	0	0	0	0
9578	0.00047885266903298	0.198841923721285	0	0	0	0
9579	0.00072161005166214	0.198841923721285	0	0	0	0
9580	0.00023792720983225	0.199060402364625	0	0	0	0
9581	0.00042334350988157	0.199060402364625	0	0	0	0
9582	0.0008100075558625	0.199060402364625	0	0	0	0
9583	0.00067838288501007	0.199060402364625	0	0	0	0
9584	0.00119226346058181	0.199060402364625	0	0	0	0
9585	0.0017330541280632	0.199060402364625	0	0	0	0
9586	0.00109311843656088	0.198573267679269	0	0	0	0
9587	0.00244680550413021	0.198472104762598	0	0	0	0
9588	0.00143225365985727	0.198371944506187	0	0	0	0
9589	0.0005193224081372	0.198288859188727	0	0	0	0
9590	0.0002670461089578	0.198285879592999	0	0	0	0
9591	9.18598938117541e-05	0.1982934531347	0	0	0	0
9592	0.00077773308752706	0.198300416147178	0	0	0	0
9593	0.00049344413083916	0.198331332038533	0	0	0	0
9594	0.00066678674675545	0.198039060363557	0	0	0	0
9595	0.00024404627531922	0.198039060363557	0	0	0	0
9596	0.0002310672123249	0.198039060363557	0	0	0	0
9597	5.26520213436913e-05	0.198039060363557	0	0	0	0
9598	0.00016001665703646	0.198039060363557	0	0	0	0
9599	0.00023869137851213	0.198039060363557	0	0	0	0
9600	0.00049466488297332	0.198039060363557	0	0	1	1.02805563837115e-05
9601	0.00022180625220692	0.197907966834663	0	0	0	0
9602	6.52464309771698e-05	0.197907966834663	0	0	0	0
9603	0.00023382812151241	0.197907966834663	0	0	0	0
9604	0.00044604653011545	0.197907966834663	0	0	0	0
9605	0.00243487197629968	0.197907966834663	0	0	0	0
9606	0.00029914677678215	0.197907966834663	0	0	0	0
9607	5.97431232706555e-05	0.197907966834663	0	0	0	0
9608	0.00014980695070005	0.197907966834663	0	0	0	0
9609	0.0002442248956857	0.197907966834663	0	0	0	0
9610	0.00029512706461286	0.197907966834663	0	0	0	0
9611	0.00092129576633195	0.197925099510101	0	0	0	0
9612	0.00183142172862912	0.197925099510101	0	0	0	0
9613	0.00081843005729341	0.197926970319488	0	0	0	0
9614	0.0012374694385413	0.197928424469949	0	0	0	0
9615	0.00030831231203947	0.197959798490146	0	0	0	0
9616	0.00025964494859664	0.216569064271812	0	0	0	0
9617	0.00108603057205741	0.216645614111802	0	0	0	0
9618	0.00010353749391351	0.216681553535512	0	0	0	0
9619	0.00028078465622565	0.216682459647783	0	0	0	0
9620	0.00073148353579334	0.21668321012809	0	0	0	0
9621	0.00011132485613234	0.21668321012809	0	0	0	0
9622	0.00026937664628007	0.21672868386068	0	0	0	0
9623	0.00059348058991567	0.21672868386068	0	0	0	0
9624	0.00135528167465933	0.216839591828024	0	0	0	0
9625	0.0001325805564334	0.216839591828024	0	0	0	0
9626	0.00014995045086115	0.216838833480131	0	0	0	0
9627	0.00056312269959097	0.216838833480131	0	0	0	0
9628	0.00997711598143155	0.216832267295058	0	0	0	0
9629	0.00111567922438067	0.216830859785171	0	0	0	0
9630	0.00132976290707458	0.216604758105689	0	0	0	0
9631	0.00114048254834369	0.216585319728848	0	0	0	0
9632	0.0011978237844563	0.216585319728848	0	0	0	0
9633	0.00112646493815629	0.216585319728848	0	0	0	0
9634	0.00116063333814168	0.216583821359074	0	0	0	0
9635	0.00093780218310445	0.216583821359074	0	0	0	0
9636	0.00188358869308513	0.216583821359074	0	0	0	0
9637	0.00138401673867708	0.216584895685257	0	0	0	0
9638	0.00100209111217135	0.216584895685257	0	0	0	0
9639	0.00151223245716488	0.216584895685257	0	0	0	0
9640	0.00128417172491947	0.218930855433799	0	0	0	0
9641	0.00089319291403275	0.219003666734672	0	0	0	0
9642	0.00124863481967177	0.219006494532057	0	0	0	0
9643	0.0008554193143534	0.219006494532057	0	0	0	0
9644	0.00158999170454155	0.219011152724918	0	0	0	0
9645	0.00081097674735652	0.219011152724918	0	0	0	0
9646	0.00084497402840588	0.219011152724918	0	0	0	0
9647	0.00084392832684788	0.219011152724918	0	0	0	0
9648	0.00129707036336253	0.219041710778194	0	0	0	0
9649	0.00090967423562459	0.219040268825444	0	0	0	0
9650	0.00076700477809964	0.219040268825444	0	0	0	0
9651	0.00070226354177227	0.219040268825444	0	0	0	0
9652	0.00208787153473755	0.219028730260765	0	0	0	0
9653	0.00110594852443713	0.21900254385469	0	0	0	0
9654	0.00068213672956771	0.21899150377121	0	0	0	0
9655	0.00010370363088179	0.218989452307573	0	0	0	0
9656	0.00024856372311171	0.218973177693451	0	0	0	0
9657	0.00017758262021936	0.213084371077611	0	0	0	0
9658	0.00037091411383842	0.213059487343625	0	0	0	0
9659	0.00045428064490112	0.213157113001154	0	0	0	0
9660	0.00069799784323709	0.213213923150005	0	0	0	0
9661	0.00052003445699191	0.213213923150005	0	0	0	0
9662	0.00031000323365587	0.213213923150005	0	0	0	0
9663	0.00038608851993121	0.213213355546111	0	0	0	0
9664	0.00033061620104884	0.213213355546111	0	0	0	0
9665	0.00077835755313395	0.213213355546111	1	3.2258064516129e-06	0	0
9666	0.00132131720160469	0.213213355546111	0	0	0	0
9667	0.00174143585162395	0.213213355546111	0	0	0	0
9668	6.22161452789611e-05	0.213213355546111	0	0	0	0
9669	0.0001164774670481	0.213213355546111	0	0	0	0
9670	0.00020407445594891	0.213213355546111	0	0	0	0
9671	0.00037488283701006	0.213377962251492	0	0	0	0
9672	7.50791969000224e-05	0.213377962251492	0	0	0	0
9673	0.00026751072160315	0.213412177663944	0	0	0	0
9674	0.00032490449937783	0.213426645256537	0	0	0	0
9675	0.00019735685663452	0.213477168954127	0	0	0	0
9676	0.00231383476584238	0.227084660734699	0	0	0	0
9677	0.00023368933677995	0.227164174816151	0	0	0	0
9678	0.00061629068443681	0.226756504912369	0	0	0	0
9679	0.00020339409573743	0.226500773214671	0	0	0	0
9680	0.00111701177907572	0.226401948926132	0	0	0	0
9681	0.00212603144222728	0.22636103495634	0	0	0	0
9682	0.00100557028976209	0.226315711720407	0	0	0	0
9683	0.0008597187383185	0.226315711720407	0	0	0	0
9684	0.00020896327169906	0.22628554208768	0	0	0	0
9685	0.00097958450542657	0.226281014751541	0	0	0	0
9686	0.00019218724934016	0.226279940425358	0	0	0	0
9687	0.00060874594552685	0.226266653860732	0	0	0	0
9688	0.00092599611083208	0.226254716738809	0	0	0	0
9689	0.00088565486572915	0.226250254651986	0	0	0	0
9690	0.00041717070426083	0.22620956562849	0	0	0	0
9691	0.00081148481859478	0.217536349618523	0	0	0	0
9692	0.00077516052163707	0.217521418316598	0	0	0	0
9693	0.00111912326853711	0.217521418316598	0	0	0	0
9694	0.0011648954161949	0.217522724317935	0	0	0	0
9695	0.00097523676364306	0.217517426171097	0	0	0	0
9696	0.00108747072768731	0.217505410653554	1	3.2258064516129e-06	0	0
9697	0.00088080046960373	0.217504374787736	0	0	0	0
9698	0.00094135330854193	0.217504374787736	0	0	0	0
9699	0.00065375878183009	0.217504374787736	0	0	0	0
9700	0.00056452548934536	0.217504374787736	0	0	0	0
9701	0.00163011510289408	0.217504374787736	0	0	0	0
9702	0.00081582809986667	0.217504374787736	0	0	0	0
9703	0.00018235935442855	0.217920723914526	0	0	0	0
9704	0.00022868278613074	0.217920723914526	0	0	0	0
9705	0.00096809718010475	0.217920723914526	0	0	0	0
9706	0.00041299655239246	0.217920723914526	0	0	0	0
9707	0.00018276369111007	0.217920723914526	0	0	0	0
9708	0.00108866537679299	0.217928567790029	0	0	0	0
9709	0.00019683600915988	0.217928567790029	0	0	0	0
9710	0.00089446777940133	0.217931467752909	0	0	0	0
9711	0.00232955465464941	0.217931467752909	0	0	0	0
9712	0.00147295370947808	0.217931467752909	0	0	0	0
9713	0.0008978980254868	0.217931467752909	0	0	0	0
9714	0.00107322139644603	0.217931467752909	0	0	0	0
9715	0.00216503135509039	0.217054757858771	0	0	0	0
9716	0.00087320275901355	0.216644781858649	0	0	0	0
9717	0.00019802497295473	0.216427908460069	0	0	0	0
9718	0.00067364481263397	0.216313868853558	0	0	0	0
9719	0.00152989920648672	0.216259933339096	0	0	0	0
9720	0.00096234157992764	0.216259933339096	0	0	0	0
9721	0.00068041795578378	0.21625165844481	0	0	0	0
9722	0.00112558842918855	0.21625165844481	0	0	0	0
9723	0.00036495775093136	0.21625165844481	0	0	0	0
9724	0.0005714908163154	0.21625165844481	1	3.2258064516129e-06	0	0
9725	0.00093447873819795	0.216257246785297	0	0	0	0
9726	0.00086282867698026	0.216257246785297	0	0	0	0
9727	0.00205646805147334	0.216257246785297	0	0	0	0
9728	0.00034354425796623	0.216257246785297	0	0	0	0
9729	0.00216949064405322	0.216257246785297	0	0	0	0
9730	0.00137431928165018	0.217519455643547	0	0	0	0
9731	0.00038842283092822	0.217523377581298	0	0	0	0
9732	0.00094459738999329	0.217523377581298	0	0	0	0
9733	0.00503971679060971	0.217524345672996	0	0	0	0
9734	0.00134161154019002	0.217524345672996	0	0	0	0
9735	0.00074150298501875	0.217524345672996	0	0	0	0
9736	0.00074710327603695	0.217524345672996	0	0	0	0
9737	0.00018027926254025	0.217506261182255	0	0	0	0
9738	0.00018304710771205	0.217506261182255	0	0	0	0
9739	0.00083367257133998	0.217506261182255	0	0	0	0
9740	0.000642455559236	0.217506261182255	0	0	0	0
9741	0.00017502480789873	0.217506261182255	0	0	0	0
9742	0.0010646123539684	0.217506261182255	0	0	0	0
9743	0.00079104128620691	0.217506261182255	0	0	0	0
9744	0.00010631482052917	0.217506261182255	0	0	0	0
9745	0.00110804348294606	0.217506261182255	0	0	0	0
9746	7.65718365259893e-05	0.217506261182255	0	0	0	0
9747	0.00051727461211082	0.217506261182255	0	0	0	0
9748	0.0018195144332223	0.217504655654101	0	0	0	0
9749	0.00088431194113871	0.217504655654101	0	0	0	0
9750	0.00094421156346564	0.217494660712765	0	0	0	0
9751	0.00103326129450082	0.215803424997668	0	0	0	0
9752	0.00081743613425978	0.215788087635491	0	0	0	0
9753	0.00018838290767271	0.215782114776164	0	0	0	0
9754	0.00020912264959517	0.215782114776164	0	0	0	0
9755	0.00034016015819565	0.215782114776164	0	0	0	0
9756	0.00117478413346115	0.215782114776164	0	0	0	0
9757	0.00109763129557737	0.215782114776164	0	0	0	0
9758	0.00082661601301231	0.215782114776164	0	0	0	0
9759	0.00092330436019235	0.215787850826091	0	0	0	0
9760	0.00085059525774753	0.215787850826091	0	0	0	0
9761	0.00019153821955462	0.215812890890193	0	0	0	0
9762	0.00077092846843668	0.215812890890193	2	6.45161290322581e-06	0	0
9763	0.00090056650128033	0.215885551488524	0	0	0	0
9764	0.00260243725155352	0.215885551488524	0	0	0	0
9765	0.00078539324599823	0.215889820614207	0	0	0	0
9766	0.00083854414614343	0.215856572814087	0	0	0	0
9767	0.00171708160972097	0.215797740969661	0	0	0	0
9768	0.00012493223863031	0.216116495082484	0	0	0	0
9769	0.00015618322639273	0.216841577415207	0	0	0	0
9770	0.00087857055770603	0.21684071166831	0	0	0	0
9771	0.00060203953029419	0.216826410562626	0	0	0	0
9772	0.00062997708476393	0.216826410562626	0	0	0	0
9773	0.00042274806719275	0.216799010534795	0	0	0	0
9774	0.00072551191944629	0.216656523623602	0	0	0	0
9775	0.00012851377065499	0.216602225461095	0	0	0	0
9776	0.00023307608975695	0.216565567873267	0	0	0	0
9777	0.00067485370676767	0.216550350438098	0	0	0	0
9778	0.00011704491951827	0.216514899218975	0	0	0	0
9779	0.00233333519508281	0.216481955558881	0	0	0	0
9780	0.00013506495571881	0.216304606713974	0	0	0	0
9781	0.000143547317049	0.200117738062959	0	0	0	0
9782	0.00029864595832219	0.200077975778103	0	0	0	0
9783	0.00029845450892047	0.200072834651788	0	0	0	0
9784	0.00042210630825265	0.200032646302735	0	0	0	0
9785	0.00029679908784655	0.200050730793476	0	0	0	0
9786	0.00046291646230223	0.200040198532604	0	0	0	0
9787	0.00583752606372161	0.200132721463351	0	0	0	0
9788	0.00083892234754672	0.200148405566718	0	0	0	0
9789	0.0003088143652513	0.20060346476728	0	0	0	0
9790	0.00010249962202792	0.234142495450392	0	0	0	0
9791	9.72769169586759e-05	0.234677797357427	0	0	0	0
9792	0.00064380944976577	0.234618704740235	0	0	0	0
9793	0.0006427498132641	0.234684358254926	0	0	0	0
9794	0.0009320120481727	0.234709636057729	0	0	0	0
9795	0.00040099958778692	0.234717510445526	0	0	0	0
9796	0.00029056157005174	0.234770830467983	0	0	0	0
9797	0.00020932587801316	0.234929389269684	0	0	0	0
9798	0.00041217417013608	0.235866897280875	0	0	0	0
9799	0.00019272014000907	0.238030565292902	0	0	0	0
9800	0.00051726506219706	0.238024061869702	0	0	0	0
9801	0.00134008009412564	0.238020931861689	0	0	0	0
9802	0.00085373862087907	0.237948985093556	0	0	0	0
9803	0.00031821098402736	0.237940923433188	0	0	0	0
9804	0.00047132860719954	0.234950792475521	0	0	0	0
9805	0.00207192245146138	0.214648848111549	0	0	0	0
9806	0.00028563153975976	0.214097801645455	0	0	0	0
9807	0.00101315278161193	0.21407157875023	0	0	0	0
9808	0.00114618750456761	0.213808648844209	0	0	0	0
9809	0.00027775897202832	0.213792508522442	0	0	0	0
9810	0.00042772023353181	0.213792508522442	0	0	0	0
9811	0.00056834177469271	0.213616332761941	0	0	0	0
9812	0.00697497149145793	0.213613871356774	1	3.2258064516129e-06	0	0
9813	0.001513715462476	0.213613871356774	0	0	0	0
9814	0.00089175963775977	0.213646202553341	0	0	0	0
9815	0.00012597549108213	0.213638358677839	0	0	0	0
9816	0.00034559446602096	0.213670964642883	0	0	0	0
9817	0.00066208711267904	0.213670964642883	0	0	0	0
9818	0.00048575626260003	0.213692009085683	0	0	0	0
9819	0.0001095741888922	0.213780808491595	0	0	0	0
9820	0.00306690507793981	0.214178455898635	0	0	0	0
9821	0.00025403463139523	0.2814299379364	0	0	0	0
9822	8.9292362957775e-05	0.282089432804887	0	0	0	0
9823	0.00014205238501765	0.28226591151646	0	0	0	0
9824	0.00108427351430372	0.282304916455591	0	0	0	0
9825	0.0001237099939609	0.282374274699972	0	0	0	0
9826	0.00044858915381161	0.282381255760507	0	0	0	0
9827	0.000271416399483	0.282427000983825	0	0	0	0
9828	0.00294194913806099	0.279904182970692	0	0	0	0
9829	0.00059946290004084	0.278232435349414	0	0	0	0
9830	0.00016639047289534	0.277769654675396	0	0	0	0
9831	0.00017726371885523	0.277737849899575	0	0	0	0
9832	0.00036879182856192	0.277256019109197	0	0	0	0
9833	0.00079239747128034	0.277237448468054	0	0	0	0
9834	0.0001495887613485	0.27723698530918	0	0	0	0
9835	0.00032299414367571	0.277239157277842	0	0	0	0
9836	0.00043681412301803	0.277239157277842	0	0	0	0
9837	0.00031501524596689	0.277239157277842	0	0	0	0
9838	0.00199019475305127	0.277235385142351	0	0	0	0
9839	0.00050294538865623	0.277235385142351	0	0	0	0
9840	0.00072857083325385	0.277231672492741	0	0	0	0
9841	0.00066965400719356	0.27632934520383	0	0	0	0
9842	0.00088016152781062	0.276328337399393	0	0	0	0
9843	4.61241420232394e-05	0.276327489136635	0	0	0	0
9844	0.00014087297594269	0.276327489136635	0	0	0	0
9845	0.00044452184669186	0.276327489136635	0	0	0	0
9846	0.00035873868866798	0.276327489136635	0	0	0	0
9847	0.00025048253517579	0.276327489136635	0	0	0	0
9848	0.00098972985003324	0.276327489136635	0	0	0	0
9849	0.00090526772437791	0.276327489136635	0	0	0	0
9850	6.67602340395215e-05	0.276327489136635	0	0	0	0
9851	0.00017691861877995	0.276327489136635	0	0	0	0
9852	0.00039918355573932	0.276327489136635	0	0	0	0
9853	0.00027172322159373	0.27848942716735	0	0	0	0
9854	0.00029180155256583	0.278490333279621	0	0	0	0
9855	0.00045491888266571	0.278490333279621	0	0	0	0
9856	0.00083380533808436	0.278490333279621	0	0	0	0
9857	0.00408152453654153	0.278490881987305	0	0	0	0
9858	0.00104438056293916	0.278490881987305	0	0	0	0
9859	0.00056290158921805	0.278440456268559	0	0	0	0
9860	0.00090005594115701	0.27834004931201	0	0	0	0
9861	0.00071298305745756	0.27834004931201	0	0	0	0
9862	0.0008974034591052	0.278341768352327	0	0	0	0
9863	0.00066085654213815	0.278341768352327	0	0	0	0
9864	0.00023531173603445	0.278277077848499	0	0	0	0
9865	0.00029986803769511	0.278264671547892	0	0	0	0
9866	0.0107586290026559	0.278264671547892	0	0	0	0
9867	0.00074084626631977	0.278264671547892	0	0	0	0
9868	0.00010457305459226	0.278264671547892	0	0	0	0
9869	0.00014067633805385	0.278264671547892	0	0	0	0
9870	0.00039459422684821	0.278264671547892	0	0	0	0
9871	0.00114646111237473	0.278264671547892	0	0	0	0
9872	0.00041911994707445	0.278264671547892	0	0	0	0
9873	0.00077878246726319	0.278264671547892	0	0	0	0
9874	0.00055809423877449	0.278264671547892	0	0	0	0
9875	0.00046797821481729	0.278264671547892	0	0	0	0
9876	0.00040727837436682	0.278264671547892	0	0	0	0
9877	0.00024098986579352	0.278264671547892	0	0	0	0
9878	0.00098107433366307	0.278264671547892	0	0	0	0
9879	0.00017186161960496	0.278264671547892	0	0	0	0
9880	9.40575844431397e-05	0.279361517883136	0	0	0	0
9881	0.00014111907727992	0.279361517883136	0	0	0	0
9882	0.00038977784145802	0.279365368884109	0	0	0	0
9883	0.00011815201690534	0.279365368884109	0	0	0	0
9884	3.57263555777553e-05	0.279365368884109	0	0	0	0
9885	6.30508870702988e-05	0.279365368884109	0	0	0	0
9886	0.00024666162970778	0.279365368884109	0	0	0	0
9887	0.00131392217149666	0.279365368884109	0	0	0	0
9888	0.00016315576622358	0.279365368884109	0	0	0	0
9889	0.00019944872456175	0.279364553042421	0	0	0	0
9890	0.00033588305442312	0.279364553042421	0	0	0	0
9891	0.00250076530995029	0.279364553042421	0	0	0	0
9892	0.00021893901811247	0.279364553042421	0	0	0	0
9893	0.00039940199237719	0.279364553042421	0	0	0	0
9894	0.0023048997445665	0.279364553042421	0	0	0	0
9895	0.00013279675467834	0.279364553042421	0	0	0	0
9896	0.00018890234904753	0.279364553042421	0	0	0	0
9897	0.00050634899835146	0.279364553042421	0	0	0	0
9898	0.00035270053086539	0.279364553042421	0	0	0	0
9899	0.0006149391473115	0.279335739510961	0	0	0	0
9900	0.00011581601983557	0.279331325669153	0	0	0	0
9901	0.00031919259128065	0.277485476493276	0	0	0	0
9902	0.00043921223675349	0.277483604640167	0	0	0	0
9903	0.00010587576689185	0.277483604640167	0	0	0	0
9904	0.00019651116994189	0.277483604640167	0	0	0	0
9905	0.00039503630346994	0.277483604640167	0	0	0	0
9906	9.29123560296271e-05	0.277483604640167	0	0	0	0
9907	0.00044654698137574	0.277483604640167	0	0	0	0
9908	0.00010519073548211	0.277483604640167	0	0	0	0
9909	0.00044730260261727	0.277483604640167	0	0	0	0
9910	0.0002949523648578	0.277483604640167	0	0	0	0
9911	0.00010236745397997	0.277489340690093	0	0	0	0
9912	0.00021106623272708	0.277489340690093	0	0	0	0
9913	0.00372521614483733	0.277489340690093	0	0	0	0
9914	0.00016828688405922	0.277878661062954	0	0	0	0
9915	9.93103623851468e-05	0.277878661062954	0	0	0	0
9916	0.00012051250902099	0.277878661062954	0	0	0	0
9917	0.00067559965769009	0.277878661062954	0	0	0	0
9918	0.00067041790470804	0.277878661062954	0	0	0	0
9919	0.00096495033733381	0.277878661062954	0	0	0	0
9920	0.00160533376321874	0.277879412409367	0	0	0	0
9921	0.00059103591525992	0.278094636798234	0	0	0	0
9922	0.00076755229729295	0.2784138366106	0	0	0	0
9923	0.00115212696126977	0.2784138366106	0	0	0	0
9924	0.00174188822036018	0.2784138366106	0	0	0	0
9925	0.00044010537679705	0.278383243829082	0	0	0	0
9926	0.00029384422658227	0.278194134194863	0	0	0	0
9927	0.00027862456802144	0.278157965213382	0	0	0	0
9928	0.00149489864168895	0.277510638012567	0	0	0	0
9929	0.00035116983487059	0.277508873672007	0	0	0	0
9930	0.00186878732090616	0.277508873672007	0	0	0	0
9931	0.00047611708558704	0.277506073492796	0	0	0	0
9932	0.00070905401597188	0.277506073492796	0	0	0	0
9933	0.00067565770514916	0.277506073492796	0	0	0	0
9934	0.00051233048998445	0.277506073492796	0	0	0	0
9935	0.00029185662693	0.277571177659462	0	0	0	0
9936	0.00038159948359312	0.277584198492796	0	0	0	0
9937	0.00033619229825671	0.277584198492796	0	0	0	0
9938	0.00027216025254095	0.277603069265743	0	0	0	0
9939	0.00053621389441658	0.277506155437765	0	0	0	0
9940	0.0006143868850691	0.27752784381092	0	0	0	0
9941	0.00059130184646493	0.30061333267533	0	0	0	0
9942	0.00069680231413956	0.300641489982854	0	0	0	0
9943	0.00053547386671556	0.300644808527452	0	0	0	0
9944	0.00058233033751394	0.300655549700008	0	0	0	0
9945	0.0004529972576341	0.300661886385281	0	0	0	0
9946	0.00043164416214304	0.30068692076573	0	0	0	0
9947	0.00038975036028108	0.30068798109839	0	0	0	0
9948	0.00077546147389086	0.300683838909963	0	0	0	0
9949	0.00022010847661526	0.300679916972212	0	0	0	0
9950	0.00091509861706691	0.300622835005713	0	0	0	0
9951	0.00071285740355245	0.300622835005713	0	0	0	0
9952	0.00048218299853457	0.300622835005713	0	0	0	0
9953	0.00035082727904482	0.300621707660836	0	0	0	0
9954	0.00031539373494231	0.300618040581935	0	0	0	0
9955	0.00069919502555922	0.29651017237473	0	0	0	0
9956	0.00051258653535192	0.29650930547504	0	0	0	0
9957	0.00036106571317079	0.296507777208217	0	0	0	0
9958	0.0002421858064001	0.296499588004863	0	0	0	0
9959	0.00013138421331892	0.296499588004863	0	0	0	0
9960	0.00028939374322788	0.296499588004863	0	0	0	0
9961	0.00040505948349103	0.296499588004863	0	0	0	0
9962	0.00039423442340007	0.296499588004863	0	0	0	0
9963	0.00028814810973802	0.296499588004863	0	0	0	0
9964	0.00031399902981509	0.296499588004863	0	0	0	0
9965	0.00032132609895042	0.296499588004863	0	0	0	0
9966	0.00022020861016188	0.296499588004863	0	0	0	0
9967	0.00050417464677687	0.296499588004863	0	0	0	0
9968	0.00060646509068503	0.296499588004863	0	0	0	0
9969	0.00012079520457864	0.296499588004863	0	0	0	0
9970	0.00164360166846103	0.296502388184074	0	0	0	0
9971	6.37714224528572e-05	0.297160099509311	0	0	0	0
9972	0.00061846951082463	0.29717113411383	0	0	0	0
9973	0.00059473562591936	0.29717200101352	0	0	0	0
9974	0.00065229915336244	0.29717200101352	0	0	0	0
9975	0.00114642730867683	0.2968564435361	0	0	0	0
9976	0.00116449636970027	0.296790030230473	0	0	0	0
9977	0.00043973464912597	0.29673829135138	0	0	0	0
9978	0.00018351311315202	0.296710039672149	0	0	0	0
9979	0.0010108390284804	0.296710039672149	0	0	0	0
9980	0.00052836555977526	0.296695757824616	0	0	0	0
9981	0.00030248263087013	0.296630402746212	0	0	0	0
9982	0.00034949883850693	0.296630402746212	0	0	0	0
9983	7.38125836706514e-05	0.296630402746212	0	0	0	0
9984	0.00014146048111013	0.296630402746212	0	0	0	0
9985	0.0007203284576846	0.296629644398318	0	0	0	0
9986	0.00108935963534807	0.296592529319565	0	0	0	0
9987	0.00021664030796302	0.290875668811473	0	0	0	0
9988	0.00089447023231189	0.29085790157518	0	0	0	0
9989	0.00044289150775322	0.290854803379074	0	0	0	0
9990	0.00029768339862955	0.290854803379074	0	0	0	0
9991	0.00011424567760123	0.290854803379074	0	0	0	0
9992	0.00031128862195342	0.290846959503572	0	0	0	0
9993	0.00012044142074262	0.290846959503572	0	0	0	0
9994	0.00117514432707646	0.290846959503572	0	0	0	0
9995	0.00050345560878298	0.290846959503572	0	0	0	0
9996	0.00068446509499605	0.290846959503572	0	0	0	0
9997	0.0005746574911639	0.290847352288891	0	0	0	0
9998	0.00132902687172588	0.290847352288891	0	0	0	0
9999	0.00045761203675166	0.290848103635304	0	0	0	0
10000	0.00041596645341312	0.29184132553956	0	0	0	0
10001	0.00011239879669544	0.291847804282373	0	0	0	0
10002	0.0012174145109594	0.291933369100302	0	0	0	0
10003	0.00031592074521745	0.291982143116628	0	0	0	0
10004	0.000524819757076	0.292033458705288	0	0	0	0
10005	0.00035875715981938	0.292217553831575	0	0	0	0
10006	0.00041970293365087	0.29249003983338	0	0	0	0
10007	0.0011270911701067	0.293542646331329	0	0	0	0
10008	0.00089065815981476	0.29723326379862	0	0	0	0
10009	0.00050658180249769	0.296699514462988	0	0	0	0
10010	0.00034891891180376	0.29660895291636	0	0	0	0
10011	0.00270100969907185	0.296528602429055	0	0	0	0
10012	0.00058540562879676	0.296514507062398	0	0	0	0
10013	0.00010789918256448	0.296510872858517	0	0	0	0
10014	0.0002570740088893	0.296489372941408	0	0	0	0
10015	0.00134212141602614	0.296232951334351	0	0	0	0
10016	0.00108527166972815	0.296079105390887	0	0	0	0
10017	0.0016109965703843	0.296100806779776	0	0	0	0
10018	0.00064665531493417	0.296100806779776	0	0	0	0
10019	0.00084449659113448	0.296100806779776	0	0	0	0
10020	0.00060188253524349	0.296100806779776	0	0	0	0
10021	0.00033802653073246	0.296100806779776	0	0	0	0
10022	0.00096402115498721	0.296101558126189	0	0	0	0
10023	0.00056362214258794	0.296101558126189	0	0	0	0
10024	0.00069207282040632	0.296106208423808	0	0	0	0
10025	0.00045418488020425	0.296107282749991	0	0	0	0
10026	0.00149500103996506	0.296486310652842	0	0	0	0
10027	0.00023548639645971	0.296523900450325	0	0	0	0
10028	0.00024075753720788	0.29689043910189	0	0	0	0
10029	0.00077798756734548	0.297694047443003	0	0	0	0
10030	0.00221332690172245	0.410167425263472	0	0	0	0
10031	0.00034364417451837	0.411295119315799	0	0	0	0
10032	0.00020959600220371	0.411431514854235	0	0	0	0
10033	0.00023161308959563	0.411508176963451	0	0	0	0
10034	0.00025387021853308	0.411529311800642	0	0	0	0
10035	0.00018377266340591	0.411546314244118	0	0	0	0
10036	0.00023250834510601	0.411563812913454	0	0	0	0
10037	0.0004965786328994	0.411570568961225	0	0	0	0
10038	0.00077488868475052	0.411575347850028	0	0	0	0
10039	0.00054851592996722	0.411577630874953	0	0	0	0
10040	0.00029800880601984	0.41157993735669	0	0	0	0
10041	0.0003995403353352	0.411574890522064	0	0	0	0
10042	0.00071093097995934	0.411574890522064	0	0	0	0
10043	0.00069196495083339	0.411574890522064	0	0	0	0
10044	0.00069575154230616	0.411596418224734	0	0	0	0
10045	0.00063628329870337	0.411824390032428	0	0	0	0
10046	0.0004818260466251	0.410759269628491	0	0	0	0
10047	0.00312358592172505	0.410759269628491	0	0	0	0
10048	0.0005184861891535	0.410759269628491	0	0	0	0
10049	0.00035936457268935	0.410760055199129	0	0	0	0
10050	0.00042074629898234	0.410730746009344	0	0	0	0
10051	0.00163538265004108	0.410736718868671	0	0	0	0
10052	0.00110746534841814	0.41073605487921	0	0	0	0
10053	0.00116395407697249	0.41073605487921	0	0	0	0
10054	0.00085789063510245	0.41073605487921	0	0	0	0
10055	0.0003600956824138	0.41073605487921	0	0	0	0
10056	0.00083994112319616	0.410736447664529	0	0	0	0
10057	0.00043578405535956	0.410736447664529	0	0	0	0
10058	0.00135496223135204	0.410722972460686	0	0	0	0
10059	0.00052860268340517	0.410722972460686	0	0	0	0
10060	0.00484853775772618	0.41080172966479	0	0	0	0
10061	0.00022623901377506	0.413939970165625	0	0	0	0
10062	0.00037106530445075	0.413962785572774	0	0	0	0
10063	0.00021410640974139	0.413962785572774	0	0	0	0
10064	0.0004654655880719	0.413977682154902	0	0	0	0
10065	0.00083049981564956	0.413820053435056	0	0	0	0
10066	0.00549603484027835	0.413821406743957	0	0	0	0
10067	0.00074735277417479	0.41382801139118	0	0	0	0
10068	0.00041587781069025	0.413835819338441	0	0	0	0
10069	0.00016361285596142	0.413834952438752	0	0	0	0
10070	0.00056334934217741	0.413832726955663	0	0	0	0
10071	0.00024670594996877	0.413875371346088	0	0	0	0
10072	0.00132835480025302	0.414689449674474	0	0	0	0
10073	0.00056833660230598	0.414686839486676	0	0	0	0
10074	0.00106921475405018	0.414682757720741	0	0	0	0
10075	0.000387296361895	0.414569604601282	0	0	0	0
10076	0.00065715834807806	0.414543717962789	0	0	0	0
10077	0.00054863351877699	0.414360964061498	0	0	0	0
10078	0.00801535552617018	0.401366817651911	0	0	0	0
10079	0.0005770193880848	0.401356524660743	0	0	0	0
10080	0.00026723675129476	0.401351007358484	0	0	0	0
10081	0.00026096084992985	0.401351007358484	1	3.2258064516129e-06	0	0
10082	0.00070999081113461	0.401351007358484	0	0	0	0
10083	0.00084733891869927	0.401349733304341	0	0	0	0
10084	0.00054001814316052	0.401349733304341	0	0	0	0
10085	0.00243090960226799	0.401351512106709	0	0	1	1.02805563837115e-05
10086	0.00073515024438675	0.401351512106709	0	0	0	0
10087	0.0003705544881105	0.40136959659745	0	0	0	0
10088	0.00229309036940626	0.401350511230375	0	0	0	0
10089	0.0004845376773076	0.401356973266812	0	0	0	0
10090	0.0003745106076392	0.408440388860101	0	0	0	0
10091	0.00050288973453652	0.408533620594072	0	0	0	0
10092	0.00107884714802754	0.408536976329448	0	0	0	0
10093	0.00089146330875727	0.408534604965243	0	0	0	0
10094	0.00071325133895406	0.408528010587476	0	0	0	0
10095	0.00038791152973739	0.408528010587476	0	0	0	0
10096	0.0022423642166525	0.408528010587476	0	0	0	0
10097	0.00066360355631722	0.408526222011469	0	0	0	0
10098	0.00080099607970076	0.40851294576896	0	0	0	0
10099	0.00079911970375346	0.407631486860326	0	0	0	0
10100	0.00030852945967914	0.407361530443044	0	0	0	0
10101	0.00068550305863632	0.407157065147204	0	0	0	0
10102	0.00034561168391156	0.407087523266375	0	0	0	0
10103	0.00026745521101743	0.407151567962584	0	0	0	0
10104	0.00042902471956917	0.406999662583904	0	0	0	0
10105	0.00166174341617035	0.390615268227013	0	0	0	0
10106	0.0004803196264991	0.390474491530338	0	0	0	0
10107	0.00061836265603824	0.390473347344632	0	0	1	1.02805563837115e-05
10108	0.00035817055202939	0.390473347344632	0	0	0	0
10109	0.00046460744392202	0.390473347344632	0	0	0	0
10110	0.00034808690050499	0.390470522868854	0	0	0	0
10111	0.00137708885528246	0.390470522868854	0	0	0	0
10112	0.000413437807939	0.390470522868854	0	0	0	0
10113	0.0003181550182953	0.390470522868854	0	0	0	0
10114	0.00111501559403612	0.390468504135004	0	0	0	0
10115	0.00012310214586852	0.390468504135004	0	0	0	0
10116	0.00031044181902407	0.390468504135004	0	0	1	1.02805563837115e-05
10117	0.00073748482943327	0.390468504135004	0	0	0	0
10118	0.00026700488174575	0.390466174826716	0	0	0	0
10119	0.00066458928011963	0.390468168828758	0	0	0	0
10120	0.00013136167379299	0.390519809804812	0	0	0	0
10121	0.00096484063572509	0.396489837794352	0	0	0	0
10122	0.0004078260844216	0.396538283130055	0	0	0	0
10123	0.00057455912500925	0.396570555593443	0	0	0	0
10124	0.00036359464799013	0.396743182032263	0	0	0	0
10125	0.0004485617138044	0.396786255730614	0	0	0	0
10126	0.00052751782142058	0.396828688980179	0	0	0	0
10127	0.00075806470173457	0.395893086011526	0	0	0	0
10128	0.00136330608835121	0.395859024165648	0	0	0	0
10129	0.000455142873872	0.397917359418429	0	0	0	0
10130	0.00058430363410439	0.397914893351509	0	0	0	0
10131	0.00043510492755292	0.397898252802581	0	0	0	0
10132	0.00033909947467028	0.397900086070482	0	0	0	0
10133	0.00012339617091096	0.397818255237307	0	0	0	0
10134	0.00061458324984821	0.397809519533254	0	0	0	0
10135	0.0448870194723749	0.397508744231694	0	0	0	0
10136	0.00036005851593992	0.397445482662948	0	0	0	0
10137	8.6098957344928e-05	0.397389645386448	0	0	0	0
10138	0.00218869100329482	0.397001592045398	0	0	0	0
10139	0.00081010351299491	0.34163040820308	0	0	0	0
10140	0.00017232310165536	0.341456716609491	0	0	0	0
10141	0.00050006032249642	0.341305712725109	0	0	0	0
10142	0.00044483618786565	0.341304394640908	0	0	0	0
10143	0.00184438520682683	0.341304394640908	0	0	0	0
10144	0.00049694346557807	0.34130683299921	0	0	0	0
10145	0.00029329892068975	0.341392025861513	0	0	0	0
10146	0.00229023176860746	0.341393790202073	0	0	0	0
10147	0.00070815575549545	0.341510748706682	0	0	0	0
10148	0.00072748693722888	0.341650924045141	0	0	0	0
10149	0.0006617439640952	0.342273498420619	0	0	0	0
10150	0.00019636330561305	0.417059615317558	0	0	0	0
10151	0.00021713590810875	0.418034239948305	0	0	0	0
10152	0.00017010467936142	0.418215833765853	0	0	0	0
10153	0.00019282327160693	0.418401403711448	0	0	0	0
10154	0.00023757109100091	0.418412326132963	0	0	0	0
10155	0.00023255130399737	0.418446272759044	0	0	0	0
10156	0.00173553153696146	0.418444769472592	0	0	0	0
10157	0.00046224268140573	0.418470305694913	0	0	0	0
10158	0.00033778393510923	0.418467399674249	0	0	0	0
10159	0.00599863963119718	0.416614751668683	0	0	0	0
10160	0.0058459845021216	0.415665871608714	0	0	0	0
10161	0.00712100081078214	0.415448375697655	0	0	0	0
10162	0.00319400568223697	0.415249579027345	0	0	0	0
10163	0.00326213173421078	0.415194126872337	0	0	0	0
10164	0.000366222441911	0.415185707980855	0	0	0	0
10165	0.00053339095259585	0.415079819771731	0	0	0	0
10166	0.00034028705122559	0.400749656890705	0	0	0	0
10167	0.00077657679272629	0.400569900011962	0	0	0	0
10168	0.00454728402539085	0.397002116983067	0	0	0	0
10169	0.00083810181086308	0.397002116983067	0	0	0	0
10170	0.00032698156884492	0.397003100429693	0	0	0	0
10171	0.00058436093198609	0.397003100429693	0	0	0	0
10172	0.00042837446858833	0.39693076246673	0	0	0	0
10173	0.00046170032049673	0.39693076246673	0	0	0	0
10174	0.0003916818725073	0.396931835023018	0	0	0	0
10175	0.00036056727534856	0.396937447451179	0	0	0	0
10176	0.0004780698172825	0.396937447451179	0	0	0	0
10177	0.00079714736319115	0.396938483316997	0	0	0	0
10178	0.00103859590786367	0.396941978934847	0	0	0	0
10179	0.00024620251134205	0.39694903758279	0	0	0	0
10180	0.00057613088847972	0.397438538542955	0	0	0	0
10181	0.000157696047873	0.397438538542955	0	0	0	0
10182	0.00042956604556699	0.397440016503606	0	0	0	0
10183	0.00023381605118676	0.397440016503606	0	0	0	0
10184	0.0006310142484128	0.397440016503606	0	0	0	0
10185	0.00096325940192926	0.397440016503606	0	0	0	0
10186	0.00117981588279204	0.397460037076849	0	0	0	0
10187	0.00030220164711528	0.396330412731125	0	0	0	0
10188	0.00148833577278559	0.396175691819076	0	0	0	0
10189	0.0016049267609646	0.396112997239347	0	0	0	0
10190	0.00099269625795541	0.396064010958704	0	0	0	0
10191	0.0005496345332862	0.395974357025603	0	0	0	0
10192	0.00067778294665179	0.39597360567919	0	0	0	0
10193	0.00023978903734106	0.39597360567919	0	0	0	0
10194	0.00055858732973456	0.395974573770888	0	0	0	0
10195	0.00044567056524225	0.395974573770888	0	0	0	0
10196	0.00075077982657331	0.395860739839984	0	0	0	0
10197	0.00108754409031111	0.395861723286611	0	0	0	0
10198	0.0229161947244041	0.395861723286611	0	0	0	0
10199	0.00097525929072646	0.395861723286611	0	0	0	0
10200	0.00076370538070197	0.395861723286611	0	0	0	0
10201	0.00141104639900352	0.395859474451004	0	0	0	0
10202	0.00096676102489206	0.395859474451004	0	0	0	0
10203	0.00096893911926891	0.395859474451004	0	0	0	0
10204	0.00068699664219542	0.395864463276036	0	0	0	0
10205	0.00119198771573699	0.395864463276036	0	0	0	0
10206	0.00089129567804955	0.395864463276036	0	0	0	0
10207	0.00290626415865765	0.39594172088553	0	0	0	0
10208	0.00091834471338035	0.396038648775662	0	0	0	0
10209	0.00101106014880918	0.396038648775662	0	0	0	0
10210	0.00145839646627038	0.396044537468507	0	0	0	0
10211	0.00153432207488399	0.396133174853168	0	0	0	0
10212	0.0009201971742192	0.406821494401271	0	0	0	0
10213	0.00171467050375704	0.406887543143333	0	0	0	0
10214	0.00088372078867846	0.406902156873225	0	0	0	0
10215	0.00101003005510495	0.406903454589505	0	0	0	0
10216	0.00102066517638156	0.406904485534346	0	0	0	0
10217	0.00101842626166876	0.406906696202144	0	0	0	0
10218	0.00149844983871021	0.406906696202144	0	0	0	0
10219	0.00087707524479055	0.406903299920244	0	0	0	0
10220	0.00090340876012339	0.406939415864427	0	0	0	0
10221	0.00085534409714639	0.406939415864427	0	0	0	0
10222	0.00206094078335597	0.406973518285679	0	0	0	0
10223	0.00075592137189215	0.406973518285679	0	0	0	0
10224	0.00079036102495274	0.406973518285679	0	0	0	0
10225	0.00089355016685031	0.406897566585165	0	0	0	0
10226	0.00134509422782538	0.406897566585165	0	0	0	0
10227	0.00092304707239743	0.406898374329168	0	0	0	0
10228	0.00271344172573479	0.406898374329168	0	0	0	0
10229	0.00093118019547757	0.406898374329168	0	0	0	0
10230	0.00206394354168195	0.406898374329168	0	0	0	0
10231	0.0008537981566848	0.406898374329168	0	0	0	0
10232	0.00116525465700537	0.406898374329168	0	0	0	0
10233	0.00102802523442331	0.406898374329168	0	0	0	0
10234	0.00082079698933866	0.406898374329168	0	0	0	0
10235	0.0012156769929726	0.406898374329168	0	0	0	0
10236	0.00092352964087986	0.406898374329168	0	0	0	0
10237	0.00117521259928698	0.406898374329168	0	0	0	0
10238	0.00083753089306151	0.406898374329168	0	0	0	0
10239	0.00095260095246229	0.406899402831011	0	0	0	0
10240	0.00073138902015837	0.40792663718371	0	0	0	0
10241	0.00100263404667212	0.40792663718371	0	0	0	0
10242	0.00072818148188759	0.40792663718371	0	0	0	0
10243	0.00074783960398243	0.40792663718371	0	0	0	0
10244	0.00082398046139397	0.40792663718371	0	0	0	0
10245	0.00076876322125795	0.40792663718371	0	0	0	0
10246	0.00088081698791298	0.40792663718371	0	0	0	0
10247	0.0012686850422068	0.40792663718371	0	0	0	0
10248	0.00096423888815645	0.40792663718371	0	0	0	0
10249	0.00259449391203253	0.407864633215456	0	0	0	0
10250	0.00072260461917087	0.407864633215456	0	0	0	0
10251	0.00066565182768621	0.407856386841099	0	0	0	0
10252	0.00099452559616953	0.407856386841099	0	0	0	0
10253	0.00143352552725312	0.407856386841099	0	0	0	0
10254	0.00078384490231376	0.407856386841099	0	0	0	0
10255	0.00169490132755783	0.407633446921308	0	0	0	0
10256	0.00088227428254717	0.407634371040068	0	0	0	0
10257	0.00092607941455131	0.407634371040068	0	0	0	0
10258	0.00105935832236317	0.407634371040068	0	0	0	0
10259	0.00107357301662019	0.407634371040068	0	0	0	0
10260	0.00122688546735919	0.407640107089995	0	0	0	0
10261	0.00172125434416251	0.407640107089995	0	0	0	0
10262	0.00112167733535605	0.407639355743582	0	0	0	0
10263	0.0012673517037173	0.407639355743582	0	0	0	0
10264	0.00090504331828044	0.407642441249111	0	0	0	0
10265	0.00122798845059193	0.407642441249111	0	0	0	0
10266	0.00107469654998589	0.407642441249111	0	0	0	0
10267	0.00091837288618194	0.407642441249111	0	0	0	0
10268	0.0013315565459134	0.407642441249111	0	0	0	0
10269	0.00070587958226106	0.407642441249111	0	0	0	0
10270	0.00085842536555888	0.407642441249111	0	0	0	0
10271	0.00118338080430306	0.407642441249111	0	0	0	0
10272	0.00187350540118079	0.407642441249111	0	0	0	0
10273	0.0011800744650743	0.407642441249111	0	0	0	0
10274	0.0012873336235645	0.407887907923395	0	0	0	0
10275	0.00101636888194862	0.407888666271288	0	0	0	0
10276	0.00069692894319085	0.407888666271288	0	0	0	0
10277	0.00087794990307681	0.407868937735935	0	0	0	0
10278	0.00078935235804947	0.407868937735935	0	0	0	0
10279	0.00124764359449787	0.407868937735935	0	0	0	0
10280	0.00097449638745791	0.40784568624784	0	0	0	0
10281	0.00211284245301187	0.407833908104233	0	0	0	0
10282	0.00088248234488627	0.407846163724019	0	0	0	0
10283	0.00083912378882741	0.407826311179772	0	0	0	0
10284	0.00126683994158936	0.407804373084012	0	0	0	0
10285	0.00094907857812032	0.407759887432636	0	0	0	0
10286	0.0010515481841389	0.391971079346992	0	0	0	0
10287	0.00125098340862452	0.392240872338451	0	0	0	0
10288	0.00081479036493566	0.392238786148815	0	0	0	0
10289	0.00229570638451861	0.3922378280301	0	0	0	0
10290	0.0002464288875898	0.3922378280301	0	0	0	0
10291	0.00043588016127527	0.392236039454093	0	0	0	0
10292	0.00086212832649111	0.392237241747106	0	0	0	0
10293	0.00031250064130803	0.392237241747106	0	0	0	0
10294	0.00033912271728007	0.392237241747106	0	0	0	0
10295	0.00024549499580085	0.392237241747106	0	0	0	0
10296	0.00060070483769509	0.392259691459749	0	0	0	0
10297	0.00032002798975036	0.392259691459749	0	0	0	0
10298	0.00013182284910139	0.392259691459749	0	0	0	0
10299	0.00015638780675755	0.392258617133567	0	0	0	0
10300	0.00082053296989306	0.392258617133567	0	0	0	0
10301	0.00124051716268066	0.392262763895775	0	0	0	0
10302	0.00267731986308433	0.392262763895775	0	0	0	0
10303	0.0007678697741061	0.39228201061749	0	0	0	0
10304	0.00036540850936012	0.39228201061749	0	0	0	0
10305	0.00014464134750311	0.39228926743266	0	0	0	0
10306	0.00041030014873573	0.400908987839127	0	0	0	0
10307	0.00033923401403264	0.40098685149556	0	0	0	0
10308	0.0005191936475925	0.401015561876101	0	0	0	0
10309	9.67751076787577e-05	0.40102180088695	0	0	0	0
10310	0.00031449153730448	0.400365548778522	0	0	0	0
10311	0.0001964583868711	0.399931298921724	0	0	0	0
10312	0.00037838197387986	0.399579153491491	0	0	0	0
10313	0.000279358593032	0.399435417160445	0	0	0	0
10314	0.00059468810513499	0.399310397688425	0	0	0	0
10315	0.0001683991594182	0.396866740543953	0	0	0	0
10316	0.00055939926120298	0.396865197791188	0	0	0	0
10317	0.00032787003649397	0.39674019601117	0	0	0	0
10318	0.00070461314954631	0.39674019601117	0	0	0	0
10319	0.00022774336502995	0.39674019601117	0	0	0	0
10320	0.00041177775176791	0.39674019601117	0	0	0	0
10321	0.00020185678089593	0.39674019601117	0	0	0	0
10322	0.00125195879920423	0.396741178715573	0	0	0	0
10323	0.00594100246172622	0.396741178715573	0	0	0	0
10324	0.00110202231113024	0.396741178715573	0	0	0	0
10325	0.00041184816675961	0.396741178715573	0	0	0	0
10326	0.00064457749296722	0.396741178715573	0	0	0	0
10327	0.00023643418075544	0.396741178715573	0	0	0	0
10328	0.00032486900258088	0.396741178715573	0	0	0	0
10329	0.0002106467651653	0.396759949171128	0	0	0	0
10330	0.002724558244397	0.400092559594797	0	0	0	0
10331	0.00062105951169218	0.400133428324885	0	0	0	0
10332	0.00044652184395335	0.400133428324885	0	0	0	0
10333	0.00020443139557118	0.400131782201834	0	0	0	0
10334	0.00060288683245844	0.400132649101524	0	0	0	0
10335	0.0017657494378488	0.400135611369341	0	0	0	0
10336	0.00034578583032183	0.400131858967804	0	0	0	0
10337	0.00054509313012153	0.400076859844381	0	0	0	0
10338	8.30081305566846e-05	0.400003420025307	0	0	0	0
10339	0.00036169573302707	0.39985138878749	0	0	0	0
10340	0.00064854945333083	0.399850540524733	0	0	0	0
10341	0.00028233058581023	0.399840486735185	0	0	0	0
10342	0.00015735723546829	0.399840486735185	0	0	0	0
10343	0.00029921328635643	0.39981161297187	0	0	0	0
10344	0.00019919900537232	0.39981161297187	0	0	0	0
10345	0.00020742340942943	0.399765844303314	0	0	0	0
10346	0.00021499806018028	0.387182906114888	0	0	0	0
10347	0.00052912999496931	0.387051875993076	0	0	0	0
10348	0.00028971872499638	0.38705045450472	0	0	0	0
10349	0.00118135154941889	0.387056988256214	0	0	0	0
10350	0.00025530643229495	0.387056988256214	0	0	0	0
10351	0.00017791981767279	0.387056988256214	0	0	0	0
10352	0.00071409042559182	0.387056988256214	0	0	0	0
10353	0.00015671512076402	0.387056988256214	0	0	0	0
10354	0.00023446125595789	0.387056988256214	0	0	0	0
10355	0.00049117164428759	0.387056988256214	0	0	0	0
10356	0.00036808182702858	0.387056988256214	0	0	0	0
10357	0.00026950590097442	0.387051252206287	0	0	0	0
10358	0.00090422479466703	0.387051252206287	0	0	0	0
10359	0.00029568555271297	0.387051252206287	0	0	0	0
10360	0.00049244370560038	0.387051252206287	0	0	0	0
10361	0.00089308101164189	0.387105505678509	0	0	0	0
10362	0.00068013284117853	0.387105505678509	0	0	0	0
10363	0.00046882332557367	0.387219304912472	0	0	0	0
10364	0.00080482637843347	0.387268717861593	0	0	0	0
10365	0.00064354529477866	0.388922643157373	0	0	0	0
10366	0.00038557981580221	0.389065896946414	0	0	0	0
10367	0.00108628574806444	0.389435519716664	0	0	0	0
10368	0.0006128313748674	0.390674990444706	0	0	0	0
10369	0.00182406733359929	0.390674990444706	0	0	0	0
10370	0.00049734664463114	0.389933060781307	0	0	0	0
10371	0.00080807244539724	0.389413481534307	0	0	0	0
10372	0.00040558180842172	0.389332580454368	0	0	0	0
10373	0.00056027948866107	0.389236190594609	0	0	0	0
10374	0.00128670185975251	0.389261080863291	0	0	0	0
10375	0.00034484935015305	0.388953739011139	0	0	0	0
10376	0.00214577024243903	0.388953739011139	0	0	0	0
10377	0.00034128365809283	0.388831228234712	0	0	0	0
10378	0.00039925387260116	0.388831228234712	0	0	0	0
10379	0.00131731333898695	0.388831228234712	0	0	0	0
10380	0.00022516014298583	0.388831228234712	0	0	0	0
10381	0.00069162222241954	0.388831228234712	0	0	0	0
10382	0.00067086158984384	0.388831228234712	0	0	0	0
10383	0.00045307208853193	0.388836964284639	0	0	0	0
10384	0.00043826772565214	0.388838238338781	0	0	0	0
10385	0.00011921338604808	0.389175272516824	0	0	0	0
10386	0.00031936897206959	0.389175272516824	0	0	0	0
10387	0.00361868007284588	0.389316464876529	0	0	0	0
10388	0.00023967046733286	0.389376238157084	0	0	0	0
10389	0.00013737158978038	0.389784827664395	0	0	0	0
10390	0.00013216523362389	0.435758328530077	0	0	0	0
10391	0.0001115662774553	0.436523037907547	0	0	0	0
10392	0.00036211374001133	0.43680023399951	0	0	0	0
10393	0.00029383006292651	0.436923816384939	0	0	0	0
10394	0.0004393070553361	0.436878275342404	0	0	0	0
10395	0.00051525256623611	0.436878275342404	0	0	0	0
10396	0.00094284702118374	0.436890512997266	0	0	0	0
10397	0.00053590515407897	0.436932217201547	0	0	0	0
10398	0.00020421463739765	0.436935590474432	0	0	0	0
10399	0.00021689426568084	0.436938470056728	0	0	0	0
10400	0.00067043159443275	0.436940799365017	0	0	0	0
10401	0.00037554648561712	0.436957075406684	0	0	0	0
10402	0.0007175905333124	0.436957075406684	0	0	0	0
10403	0.00082975857847679	0.436960495415038	0	0	0	0
10404	0.00087244797668727	0.436959150287627	0	0	0	0
10405	0.00043430867203844	0.435870547485306	0	0	0	0
10406	0.00026588535670534	0.435945020237977	0	0	0	0
10407	0.00019984172846846	0.436092729793619	0	0	0	0
10408	0.0003952168091617	0.436092729793619	0	0	0	0
10409	0.00077507783318709	0.436105871543782	0	0	0	0
10410	0.00023151987246323	0.436105871543782	0	0	0	0
10411	0.0002278835649302	0.436105871543782	0	0	0	0
10412	0.00118223497919366	0.436105871543782	0	0	0	0
10413	0.00043163898890968	0.436105871543782	0	0	0	0
10414	0.0007732112432983	0.436105871543782	0	0	0	0
10415	0.00013297116980074	0.436105871543782	0	0	0	0
10416	0.0004021797554604	0.436105871543782	0	0	0	0
10417	0.0010029394073547	0.436105871543782	0	0	0	0
10418	0.00057867819659999	0.436105871543782	0	0	0	0
10419	0.00015590324567195	0.436107258213998	0	0	0	0
10420	0.00028693858880387	0.436107258213998	0	0	0	0
10421	0.00059823206707226	0.43610917304243	0	0	0	0
10422	0.000541557475535	0.436224970967331	0	0	0	0
10423	0.00106118726687266	0.436351266106761	0	0	0	0
10424	0.001402642982974	0.446951645024221	0	0	0	0
10425	0.00113079090811585	0.447131616430651	0	0	0	0
10426	0.00128683689058145	0.447313091240059	0	0	0	0
10427	0.00070542769757646	0.447658046401051	0	0	0	0
10428	0.00133270724811109	0.447638155217271	0	0	0	0
10429	0.00018571362900393	0.447662362029665	0	0	0	0
10430	0.00029924667913591	0.447663853534056	0	0	0	0
10431	0.00032760157200727	0.447663853534056	0	0	0	0
10432	0.00059057430032846	0.447663853534056	0	0	0	0
10433	0.00046297572622621	0.447663853534056	0	0	0	0
10434	0.00130604185110064	0.447668034621784	0	0	0	0
10435	0.00068823551671345	0.447669291458978	0	0	0	0
10436	0.00048595077700443	0.447669291458978	0	0	0	0
10437	0.00056284788266082	0.447667306575848	0	0	0	0
10438	0.00021341007210319	0.447667306575848	0	0	0	0
10439	0.00032992019214694	0.447668122417536	0	0	0	0
10440	0.00052261893515211	0.447668514021546	0	0	0	0
10441	0.00039729618071002	0.447668514021546	0	0	0	0
10442	0.00027032304422723	0.447669465836848	0	0	0	0
10443	0.00022503989243709	0.447671130905049	0	0	0	0
10444	0.00037872777910808	0.447671130905049	0	0	0	0
10445	0.00047945286950963	0.447671130905049	0	0	0	0
10446	0.00211955233585378	0.44767338364438	0	0	0	0
10447	0.0118051297315996	0.447734360549038	0	0	0	0
10448	0.00123499696899044	0.447738220529228	0	0	0	0
10449	0.0039306799452876	0.447754051415935	0	0	0	0
10450	0.00100129505248134	0.460970903179511	0	0	0	0
10451	0.00041577363819305	0.461163993214613	0	0	0	0
10452	0.00056354169607478	0.461168935550137	0	0	0	0
10453	0.0011502130660677	0.461314417017033	0	0	0	0
10454	0.00022635913202513	0.461321040534542	0	0	0	0
10455	0.0003322120484	0.461329611834056	0	0	0	0
10456	0.00097462589218363	0.461329987245133	0	0	0	0
10457	0.0004719451338473	0.461350019296415	0	0	0	0
10458	0.00045382298835039	0.461350019296415	0	0	0	0
10459	0.0004512052290187	0.461479286082622	0	0	0	0
10460	0.00044985086427367	0.461476229413593	0	0	0	0
10461	0.00057046760425755	0.461455007251887	0	0	0	0
10462	0.00029402360296688	0.461435268472165	0	0	0	0
10463	0.00077890181818877	0.461429869695765	0	0	0	0
10464	0.00035464266921958	0.460916307795858	0	0	0	0
10465	0.00154297624723344	0.429062722992921	0	0	0	0
10466	0.00048166378249453	0.428953008253309	0	0	0	0
10467	0.00069951853198557	0.428946946282081	0	0	0	0
10468	0.00088978503393743	0.428946946282081	0	0	0	0
10469	0.00049404426059243	0.428944343975222	0	0	0	0
10470	0.00048054861073712	0.428846183613852	0	0	0	0
10471	0.00035363044812092	0.428234970227529	0	0	0	0
10472	0.00043382035633022	0.428234970227529	0	0	0	0
10473	0.00044094024147236	0.428234970227529	0	0	0	0
10474	0.00083349360023143	0.428244438325826	0	0	0	0
10475	0.00045373671388032	0.428243630581823	0	0	0	0
10476	0.00080716538352057	0.428243630581823	0	0	0	0
10477	0.00033092134539674	0.428241588163942	0	0	0	0
10478	0.00059187411473998	0.428241588163942	0	0	0	0
10479	0.00028361533339614	0.428239126758775	0	0	0	0
10480	0.00030268965892732	0.428239126758775	0	0	0	0
10481	0.000936148316161	0.428212728813334	0	0	0	0
10482	0.00046033728191159	0.42856265234904	0	0	0	0
10483	0.00071551970306466	0.428560658346998	0	0	0	0
10484	0.00028139828515663	0.428559744604308	0	0	0	0
10485	0.00054174516296607	0.428556944425097	0	0	0	0
10486	0.00035754942182817	0.428556944425097	0	0	0	0
10487	0.00090940171523262	0.427363144437002	0	0	0	0
10488	0.00104876752747954	0.425599844255993	0	0	0	0
10489	0.00065118748698344	0.424669541330421	0	0	0	0
10490	0.00188671649920392	0.424491479137172	0	0	0	0
10491	0.00068218760857088	0.424227640809104	0	0	0	0
10492	0.00062500473015841	0.424106151267055	0	0	0	0
10493	0.00097732617131184	0.424074457313581	0	0	0	0
10494	0.0008518167498823	0.424041409026005	0	0	0	0
10495	0.00068235057570537	0.424015892953926	0	0	0	0
10496	0.00078134022534583	0.423941311565264	0	0	0	0
10497	0.00099431469394963	0.423822536977254	0	0	0	0
10498	0.00063179937151802	0.423528476361882	0	0	0	0
10499	0.0022518459232594	0.362597144164539	0	0	0	0
10500	0.00100504132851291	0.36220015407284	0	0	0	0
10501	0.00216459908939682	0.362168757562612	0	0	0	0
10502	0.00096946785137396	0.362165802127683	0	0	0	0
10503	0.00037405688817771	0.362163894562296	0	0	0	0
10504	0.00098399046504012	0.362163894562296	0	0	0	0
10505	0.00074805871946002	0.362163894562296	0	0	0	0
10506	0.00033474534348834	0.362163894562296	0	0	0	0
10507	0.00157267285911544	0.362163894562296	0	0	0	0
10508	0.0004222264313522	0.362163894562296	0	0	0	0
10509	0.000397803728807	0.362182150644274	0	0	0	0
10510	0.00089977180130494	0.362182150644274	0	0	0	0
10511	0.00036140723547748	0.362182150644274	0	0	0	0
10512	0.00051760086728824	0.362191478541154	0	0	0	0
10513	0.00073417869247729	0.362182217072013	0	0	0	0
10514	0.00059895812418058	0.363684123409685	0	0	0	0
10515	0.00047614949682183	0.363689859459612	0	0	0	0
10516	0.00040815299648974	0.363689859459612	0	0	0	0
10517	0.00040789788951205	0.363688194391411	0	0	0	0
10518	0.00031625531041462	0.363688194391411	0	0	0	0
10519	0.00059556417982134	0.363688194391411	0	0	0	0
10520	0.00109240922552159	0.363685108885881	0	0	0	0
10521	0.00115187965187079	0.363685108885881	0	0	0	0
10522	0.00096674717475118	0.363680695044074	0	0	0	0
10523	0.00156859878015527	0.357690768401058	0	0	0	0
10524	0.0008448578193144	0.356019378701928	0	0	0	0
10525	0.00150579842236499	0.354913216415924	0	0	0	0
10526	0.0005346141415225	0.355013771347256	0	0	0	0
10527	0.00048828441838093	0.354799539613286	0	0	0	0
10528	0.0102510201879025	0.35468659193	0	0	0	0
10529	0.00101264083758429	0.354663340441905	0	0	0	0
10530	0.00038442436977463	0.354661523974848	0	0	0	0
10531	0.00038574630621881	0.353177597780822	0	0	0	0
10532	0.00054398453968843	0.353076506393632	0	0	0	0
10533	0.00046684268027258	0.353077851521042	0	0	0	0
10534	0.00062507697953162	0.353083587570969	0	0	0	0
10535	0.00030357582479747	0.353083587570969	0	0	0	0
10536	0.00022174647993376	0.353063906392789	0	0	0	0
10537	0.0005169859251048	0.353063906392789	0	0	0	0
10538	0.00025326192054895	0.353063906392789	0	0	0	0
10539	0.00019843545908626	0.353066977344047	0	0	0	0
10540	0.00089591369715309	0.353066977344047	0	0	0	0
10541	0.00060668315355865	0.353066977344047	0	0	0	0
10542	0.00090270410503002	0.353064570535667	0	0	0	0
10543	0.0012778779294818	0.353212602346473	0	0	0	0
10544	0.00024866179166466	0.353225595337682	0	0	0	0
10545	0.00059561756717155	0.353321286264288	0	0	0	0
10546	0.00066483475690695	0.36823006997102	0	0	0	0
10547	0.00032320139518166	0.368602235776797	0	0	0	0
10548	0.00027529928283434	0.368613529673523	0	0	0	0
10549	0.00140989699526295	0.368631235769517	0	0	0	0
10550	0.00026847488492978	0.36871329103342	0	0	0	0
10551	0.0010457322995446	0.368723799271414	0	0	0	0
10552	0.00023702870698629	0.368700517726775	0	0	0	0
10553	0.00026281205576853	0.368698821296474	0	0	0	0
10554	0.00030373403763303	0.36869410289618	0	0	0	0
10555	0.00083359966059559	0.367682561558645	0	0	0	0
10556	0.00081837000874661	0.367687628030759	0	0	0	0
10557	0.00063267032791559	0.367587467774349	0	0	0	0
10558	0.00099433687258978	0.367587467774349	0	0	0	0
10559	0.00028621961555982	0.367587963806095	0	0	0	0
10560	0.00087027118510985	0.367587963806095	0	0	0	0
10561	0.00034451822974434	0.367589628874296	0	0	0	0
10562	0.00149995733295218	0.367589628874296	0	0	0	0
10563	0.00035167090113756	0.367589628874296	0	0	0	0
10564	0.00024459078179151	0.367332983988233	0	0	0	0
10565	0.00035623392884906	0.367343141373756	0	0	0	0
10566	0.00064607059961103	0.367343141373756	0	0	0	0
10567	4.72162772909976e-05	0.367343141373756	0	0	0	0
10568	0.00037879773397046	0.367343141373756	0	0	0	0
10569	0.00068720580411027	0.367343141373756	0	0	0	0
10570	0.0004300521493054	0.367347341642574	0	0	0	0
10571	0.00079409163392931	0.367348439520595	0	0	0	0
10572	0.00126404257735422	0.367754408010237	0	0	0	0
10573	0.00054321063597003	0.367756627811309	0	0	0	0
10574	0.0014530155558034	0.367756627811309	0	0	0	0
10575	0.00096292270404895	0.367757020596628	0	0	0	0
10576	0.00070517092302055	0.367757020596628	0	0	0	0
10577	0.00028087393020413	0.367757993026302	0	0	0	0
10578	0.0003874342103402	0.367749538639563	0	0	0	0
10579	0.0003867193871763	0.367749538639563	0	0	0	0
10580	0.00043561929525441	0.367745094669142	0	0	0	0
10581	0.0002234746557209	0.367745094669142	0	0	0	0
10582	0.00048595650457337	0.367741879648565	0	0	0	0
10583	0.00045582905440666	0.367741879648565	0	0	0	0
10584	0.00016256659601327	0.367741879648565	0	0	0	0
10585	0.00026069114569562	0.367741879648565	0	0	0	0
10586	0.00035895417486275	0.367741879648565	0	0	0	0
10587	0.00084012609876983	0.367741879648565	0	0	0	0
10588	0.00018579696556475	0.367740896201939	0	0	0	0
10589	0.00058494160366666	0.36773652679478	0	0	0	0
10590	0.00031269291553556	0.367515495313734	0	0	0	0
10591	0.00030150414610625	0.367512460154449	0	0	0	0
10592	0.00065610317035713	0.367512460154449	0	0	0	0
10593	0.00017016225894977	0.367512460154449	0	0	0	0
10594	0.00025274786695751	0.367514028929549	0	0	0	0
10595	0.00281811561505194	0.367518905646154	0	0	0	0
10596	0.000522162628289	0.367520327134509	0	0	0	0
10597	0.00029794427383281	0.367520327134509	0	0	0	0
10598	0.00031087701472925	0.367706339039271	0	0	0	0
10599	0.0003481962427705	0.367577008235963	0	0	0	0
10600	0.00022681128100924	0.367581090001899	0	0	0	0
10601	0.00199518866206823	0.367450881668565	0	0	0	0
10602	0.00099937220175243	0.367450881668565	0	0	0	0
10603	0.00016099527567469	0.367450881668565	0	0	0	0
10604	0.00068087708113917	0.367447525783686	0	0	0	0
10605	0.00067387720017043	0.367449901848162	0	0	0	0
10606	0.0039043195968472	0.367440749542862	0	0	0	0
10607	0.00094007393560868	0.367440749542862	0	0	0	0
10608	0.00024298345679298	0.367437697863715	0	0	0	0
10609	0.00029206796947068	0.367408911121109	0	0	0	0
10610	0.00144896181840337	0.367404461086021	0	0	0	0
10611	0.00101841360827145	0.367413622655902	0	0	0	0
10612	0.00048705649508263	0.367287140646237	0	0	0	0
10613	0.00044064649698089	0.367213221896303	0	0	0	0
10614	0.00024135879008363	0.367173251945615	0	0	0	0
10615	0.00065785089821958	0.344888157840317	0	0	0	0
10616	0.00027468250257836	0.344810156956982	0	0	0	0
10617	0.00091037010251157	0.344809405610569	0	0	0	0
10618	0.00076687673987055	0.344807490782138	0	0	0	0
10619	0.00034639790767911	0.344807490782138	0	0	0	0
10620	0.00081941909122511	0.344808877452354	0	0	0	0
10621	0.00041519547500513	0.344808877452354	0	0	0	0
10622	0.00033224339255101	0.344806858718504	0	0	0	0
10623	0.0006377374202233	0.344806858718504	0	0	0	0
10624	0.00018974352584736	0.344806858718504	0	0	0	0
10625	0.00052462963543176	0.344806858718504	0	0	0	0
10626	0.00090754034583791	0.344806858718504	0	0	0	0
10627	0.0005611486489836	0.344801122668578	0	0	0	0
10628	0.00049567647380907	0.344801122668578	0	0	0	0
10629	0.00067342710809755	0.344779959571809	0	0	0	0
10630	0.00061819737246166	0.344781646208251	0	0	0	0
10631	0.00054532612267561	0.344783759953592	0	0	0	0
10632	0.0008676555879083	0.344924505795752	1	3.2258064516129e-06	0	0
10633	0.00035106642849775	0.370388331024093	0	0	0	0
10634	0.00075985469036361	0.370122481976071	0	0	0	0
10635	0.00064271525511401	0.369962173135874	0	0	0	0
10636	0.00028610468997134	0.369966891473311	0	0	0	0
10637	0.00149843440124207	0.370031817047396	0	0	0	0
10638	0.00180381254552166	0.370058565212169	0	0	0	0
10639	0.00014535377424316	0.37033540791016	0	0	0	0
10640	0.00012556978882437	0.370339821751968	0	0	0	0
10641	0.00080582541185601	0.370339821751968	0	0	0	0
10642	0.00067594853930274	0.370384902047773	0	0	0	0
10643	0.0002117160353539	0.370388230352629	0	0	0	0
10644	0.00147042040984228	0.370394142934152	0	0	0	0
10645	0.00175000033725065	0.370394142934152	0	0	0	0
10646	0.0002154787571199	0.370394142934152	0	0	0	0
10647	0.00051350861096681	0.370393142870148	0	0	0	0
10648	0.00092091598254145	0.370393142870148	0	0	0	0
10649	2.20401157140737e-05	0.369866710469598	0	0	0	0
10650	0.00038149577370489	0.369866710469598	0	0	0	0
10651	0.00056546608478404	0.369864422098186	0	0	0	0
10652	0.00038935128424353	0.369864422098186	0	0	0	0
10653	0.00125387692136238	0.369864422098186	0	0	0	0
10654	0.00068361030096402	0.369864422098186	0	0	0	0
10655	0.00106896148818515	0.369873298285809	0	0	0	0
10656	0.00083091470677933	0.369873298285809	0	0	0	0
10657	0.00106091705494048	0.369873298285809	0	0	0	0
10658	0.00093677294546036	0.369874500578822	0	0	0	0
10659	0.00121292425452935	0.370034911142581	0	0	0	0
10660	0.00081697534297689	0.370230643238185	0	0	0	0
10661	0.00164023580163262	0.396799297942097	0	0	0	0
10662	0.00092960033204383	0.397024871839778	0	0	0	0
10663	0.00114676310836408	0.397085647310728	0	0	0	0
10664	0.00100735076761043	0.397089399712265	0	0	0	0
10665	0.00359120920272244	0.397092755597144	0	0	0	0
10666	0.00081221762769198	0.397116870412208	0	0	0	0
10667	0.00070136482559391	0.397147897876339	0	0	0	0
10668	0.00059329893990358	0.397146890071902	0	0	0	0
10669	0.00073965924050069	0.397161279477518	0	0	0	0
10670	0.00117918320252425	0.397170783735426	0	0	0	0
10671	0.00110925144425167	0.39717288726262	0	0	0	0
10672	0.00081712862933116	0.397143588741166	0	0	0	0
10673	0.000661268098108	0.397214012632513	0	0	0	0
10674	0.00171752756632896	0.39721617357904	0	0	0	0
10675	0.00072157846745289	0.396273920684192	0	0	0	0
10676	0.00040670154247652	0.39627476894695	0	0	0	0
10677	0.00022215337416654	0.39627476894695	0	0	0	0
10678	0.00050308169882762	0.39627476894695	0	0	0	0
10679	0.00030532385319096	0.39627476894695	0	0	0	0
10680	0.0004925339064346	0.396286606068162	0	0	0	0
10681	0.00072817318501442	0.396286606068162	0	0	0	0
10682	0.00102418962379721	0.396285531741979	0	0	0	0
10683	0.00085269725072109	0.396285531741979	0	0	0	0
10684	0.00131614825723396	0.396293206688413	0	0	0	0
10685	0.00080495447441275	0.396293206688413	0	0	0	0
10686	0.00061591028015159	0.396295858589296	0	0	0	0
10687	0.00075426168179544	0.396301960927228	0	0	0	0
10688	0.00074124442727532	0.396283391972747	0	0	0	0
10689	0.00084258432608624	0.396390128041982	0	0	0	0
10690	0.00029872088721131	0.416773324416928	0	0	0	0
10691	0.00028636784642834	0.416936687295709	0	0	0	0
10692	0.00026838043896629	0.416976357834272	0	0	0	0
10693	0.00231216888842585	0.416939986558884	0	0	0	0
10694	0.00018787134101061	0.416807717858026	0	0	0	0
10695	0.00031559810049743	0.416757663957122	0	0	0	0
10696	0.00116591262617682	0.416768370624658	0	0	0	0
10697	0.00123755691750395	0.416765668694309	0	0	0	0
10698	0.00046115542524255	0.416748588603333	0	0	0	0
10699	0.00059584253819225	0.416821288423261	0	0	0	0
10700	0.0002443976634621	0.416769899508356	0	0	0	0
10701	0.00027330249212324	0.41672721645606	0	0	0	0
10702	0.00085601833374167	0.416682689874129	0	0	0	0
10703	0.00056297382889461	0.416685289530603	0	0	0	0
10704	0.00097966438899369	0.416295648156631	0	0	0	0
10705	0.00033634983804704	0.416178070891127	0	0	0	0
10706	0.00054789444737669	0.415766186445124	0	0	0	0
10707	0.00155923245100238	0.312679537502087	0	0	0	0
10708	0.00070202678262147	0.312152593423817	0	0	0	0
10709	0.00136263521378253	0.312010528461778	0	0	0	0
10710	0.00018564760474973	0.311988282159922	0	0	0	0
10711	0.00023249957997507	0.311988282159922	0	0	1	1.02805563837115e-05
10712	0.0002231569939678	0.311991000496734	0	0	0	0
10713	0.00039024373591762	0.311992569271835	0	0	0	0
10714	0.00041292419255785	0.311992569271835	0	0	0	0
10715	0.00296751984331215	0.311998305321761	0	0	0	0
10716	0.00103628054835214	0.311999991958204	0	0	0	0
10717	9.02159857982785e-05	0.312001985960245	0	0	0	0
10718	0.0004982825466104	0.312003651028447	0	0	0	0
10719	0.00038177547143504	0.312019563199531	0	0	0	0
10720	0.00024344944603961	0.312061043284569	0	0	0	0
10721	0.00164368328075659	0.321953500429804	0	0	0	0
10722	8.48900325166217e-05	0.322026151261415	0	0	0	0
10723	0.00011235742645399	0.322033770176179	0	0	0	0
10724	0.00028152094900165	0.322081110627779	0	0	0	0
10725	0.001067047534558	0.322117305632198	0	0	0	0
10726	0.0009857073204639	0.322117305632198	0	0	0	0
10727	0.00028835266307771	0.322096443275793	0	0	0	0
10728	0.0006622945339245	0.322096443275793	0	0	0	0
10729	0.00075437600604569	0.322094678935233	0	0	0	0
10730	0.00107449250273479	0.309892257407048	0	0	0	0
10731	0.00126929608442502	0.306040122089968	0	0	1	1.02805563837115e-05
10732	0.00054058758710197	0.304864660645117	0	0	0	0
10733	0.00036446036288614	0.303967134280453	0	0	0	0
10734	0.00132470155260768	0.303783557872523	0	0	0	0
10735	0.00025423811947731	0.303592563196026	0	0	0	0
10736	0.00097323496692734	0.303623228460379	0	0	0	0
10737	0.00027533583516662	0.303616462330386	0	0	0	0
10738	0.00034780501320655	0.303746939363606	0	0	0	0
10739	0.00051487992324033	0.300837160114698	0	0	0	0
10740	0.00024123533104631	0.300832101370906	0	0	0	0
10741	0.00108209825016329	0.300832101370906	0	0	0	0
10742	0.00233364638827213	0.300832101370906	0	0	0	0
10743	0.00023419009572574	0.300968045754166	0	0	0	0
10744	0.00022696221301461	0.300968045754166	0	0	0	0
10745	0.00094325423887037	0.300967216401725	1	3.2258064516129e-06	0	0
10746	0.00011900111143073	0.300967216401725	0	0	0	0
10747	0.00076801967524976	0.300967216401725	0	0	0	0
10748	0.00087131895566926	0.300967216401725	0	0	0	0
10749	0.00077172795302829	0.300971430263645	0	0	0	0
10750	0.00164024108016144	0.300971430263645	0	0	0	0
10751	0.00077034915242811	0.300971430263645	0	0	0	0
10752	0.00038496787423852	0.300971430263645	0	0	0	0
10753	0.00098921295957994	0.300971584307562	0	0	0	0
10754	0.00063460937444566	0.300973525872903	0	0	0	0
10755	0.00085545995392667	0.301052265837584	0	0	0	0
10756	0.00033143337593789	0.316909134816405	0	0	0	0
10757	0.00041133393331444	0.316949814524447	0	0	0	0
10758	0.00030712176666337	0.317054527802451	0	0	0	0
10759	0.00058889061260351	0.317296788905503	0	0	0	0
10760	0.00073220388771119	0.317124667297689	0	0	0	0
10761	0.00028860818139863	0.317087145478543	0	0	0	0
10762	0.00081735149754171	0.317049342396132	0	0	0	0
10763	0.00029065588941804	0.317014753350983	0	0	0	0
10764	0.00044702907512872	0.316914462151367	0	0	0	0
10765	0.00069135622469367	0.316911233907377	0	0	0	0
10766	0.00084993392380227	0.316855978022265	0	0	0	0
10767	0.00022259356276648	0.31684787143933	0	0	0	0
10768	0.0012843820018429	0.316850972080652	0	0	0	0
10769	0.00041327867965102	0.316849996148373	0	0	0	0
10770	0.0001158552094885	0.316716956752665	0	0	0	0
10771	0.00413780604775171	0.309697682858074	0	0	0	0
10772	0.00033910432336127	0.309577489863265	0	0	0	0
10773	0.00073403978203484	0.309577489863265	0	0	0	0
10774	0.00013652676219328	0.309577489863265	0	0	0	0
10775	0.00165014973533805	0.309577489863265	0	0	0	0
10776	0.00028259005820587	0.309587583532515	0	0	0	0
10777	0.00037870406290103	0.309587583532515	0	0	0	0
10778	0.00026303496687139	0.309593848431396	0	0	0	0
10779	0.00014715729537479	0.30965663100689	0	0	0	0
10780	0.00075702176473395	0.320516136081549	0	0	0	0
10781	0.00046842136118492	0.320573186175291	0	0	0	0
10782	0.00055604138442833	0.320577155941551	0	0	0	0
10783	0.00039429223751112	0.320581320582035	0	0	0	0
10784	0.00041149840530297	0.320581320582035	0	0	0	0
10785	0.00058682821382544	0.320585934354387	0	0	0	0
10786	0.00033570756750704	0.320585934354387	0	0	0	0
10787	0.00023678461636723	0.320614045831031	0	0	0	0
10788	9.00086172843469e-05	0.320614969949791	0	0	0	0
10789	0.00109498710733899	0.320617001281044	0	0	0	0
10790	0.00012899244759555	0.320617001281044	0	0	0	0
10791	0.00024042429451831	0.320028061381592	0	0	0	0
10792	0.00126454014000549	0.319950818780013	0	0	0	0
10793	0.00062018829444685	0.319784784160598	0	0	0	0
10794	0.00057911370840407	0.319666086324257	0	0	0	0
10795	0.00018098875739423	0.319634570634311	0	0	0	0
10796	0.0008214146256327	0.319619108039769	0	0	0	0
10797	0.00077291724159244	0.31351713824935	0	0	0	0
10798	0.00120078323781734	0.313461132701962	0	0	0	0
10799	7.76813769579964e-05	0.313444243406773	0	0	0	0
10800	0.00018129550461503	0.313444243406773	0	0	0	0
10801	0.00021384797555736	0.313444243406773	0	0	0	0
10802	0.00030185393447561	0.313444243406773	0	0	0	0
10803	0.00020348568052777	0.313444243406773	0	0	0	0
10804	0.00030194877298644	0.313444243406773	0	0	0	0
10805	0.00126420062496239	0.313314035073439	0	0	0	0
10806	0.00023875194463059	0.313314035073439	0	0	0	0
10807	0.00040789239634068	0.313314035073439	0	0	0	0
10808	0.00093956075419646	0.313314035073439	0	0	0	0
10809	0.00033771991931253	0.31330983114518	0	0	0	0
10810	0.00042183404407161	0.31330806680462	0	0	0	0
10811	0.00038623159094842	0.31330806680462	0	0	0	0
10812	0.00240541877602507	0.31330806680462	0	0	0	0
10813	0.00029382146145853	0.313304479858452	0	0	0	0
10814	0.00043722198838569	0.313299250608117	0	0	0	0
10815	0.00055465052675384	0.313299250608117	0	0	0	0
10816	0.00039279484218164	0.314118197217083	0	0	0	0
10817	0.00229820975344963	0.314118197217083	0	0	0	0
10818	0.00055466944922876	0.314104139075442	0	0	0	0
10819	0.0007848687740586	0.313655539438896	0	0	0	0
10820	0.00058886051332512	0.313605785945147	0	0	0	0
10821	0.0025094221515983	0.313502358906644	0	0	0	0
10822	0.0003357234569601	0.313441147557631	0	0	0	0
10823	0.000297275276803	0.313385072555687	0	0	0	0
10824	0.0002053373224184	0.313378039927132	0	0	0	0
10825	0.00072125599315486	0.313348825129393	0	0	0	0
10826	0.00240874385063243	0.313132484511481	0	0	0	0
10827	0.00064328086752568	0.312870261192827	0	0	0	0
10828	0.00046717898825469	0.31164147568695	0	0	0	0
10829	0.00024790090026139	0.245477705776716	0	0	0	0
10830	0.00046725956895625	0.245044613811705	0	0	0	0
10831	0.00030328748139155	0.244938936588646	0	0	0	0
10832	0.00069182676092573	0.244806116280341	0	0	0	0
10833	0.00134826642244974	0.244806964543099	0	0	0	0
10834	0.00043047967612651	0.244806964543099	0	0	0	0
10835	0.00031519838955814	0.244806964543099	0	0	0	0
10836	0.00283823659111295	0.244796463871056	0	0	0	0
10837	6.55837885465446e-05	0.244794768450049	0	0	0	0
10838	8.09920772742513e-05	0.244796183480642	0	0	0	0
10839	0.00013882349564454	0.244805648483652	0	0	0	0
10840	0.00019357990098214	0.248454293115356	0	0	0	0
10841	0.00014248144707491	0.248587965310852	0	0	0	0
10842	0.00059065112447534	0.248590273307109	0	0	0	0
10843	0.00192860548676085	0.248590273307109	0	0	0	0
10844	0.00012250898545116	0.248610513580002	0	0	0	0
10845	0.00082932338329683	0.248610513580002	0	0	0	0
10846	0.0018544169828581	0.248610513580002	0	0	0	0
10847	0.00051388080867232	0.248606083531412	0	0	0	0
10848	0.00050776021537233	0.24860408952937	0	0	0	0
10849	0.00016865203886296	0.24860369792536	0	0	0	0
10850	0.00031620057224256	0.24860369792536	0	0	0	0
10851	0.00010130681306317	0.248599775987609	0	0	0	0
10852	0.00176595850889101	0.241900833048902	0	0	0	0
10853	0.00110046806984332	0.239316758980255	0	0	0	0
10854	0.00222686475770335	0.237844344296342	0	0	0	0
10855	0.00102759175717683	0.237557157897816	0	0	0	0
10856	0.00116357301570918	0.237312631457499	0	0	0	0
10857	0.00041109805555973	0.237137115008484	0	0	0	0
10858	0.00365705324446154	0.236747188528757	0	0	0	0
10859	0.00022002905608929	0.236458626686171	0	0	0	0
10860	0.00010306882722286	0.236135637833335	0	0	0	0
10861	0.00071465854486826	0.236135637833335	0	0	0	0
10862	0.00037093097002801	0.236135637833335	0	0	0	0
10863	0.00016777053776738	0.236135637833335	0	0	0	0
10864	0.00013803644319554	0.236135637833335	0	0	0	0
10865	0.00030732845478534	0.236135637833335	0	0	0	0
10866	0.0004909495118276	0.236135637833335	0	0	0	0
10867	0.0002825332423452	0.236135637833335	0	0	0	0
10868	0.00033478700742583	0.236129901783408	0	0	0	0
10869	0.00029323189694282	0.236128359030643	0	0	0	0
10870	0.00090292156612385	0.236128359030643	0	0	0	0
10871	0.00055403168819483	0.236128359030643	0	0	0	0
10872	0.00324623819342732	0.236128359030643	0	0	0	0
10873	0.00084891953276272	0.236128359030643	0	0	0	0
10874	0.00016149812416605	0.236126488221256	0	0	0	0
10875	0.00021255497231231	0.236128773264581	0	0	0	0
10876	0.00054525036047976	0.236939900523696	0	0	0	0
10877	0.00083227081588283	0.236955866448792	0	0	0	0
10878	0.00052506964143215	0.236968758362984	0	0	0	0
10879	0.00047526468383258	0.236967980508038	0	0	0	0
10880	0.00022611849687007	0.23693368931077	0	0	0	0
10881	0.00063815664208561	0.23693368931077	0	0	0	0
10882	0.00087430410125393	0.236920402746144	0	0	0	0
10883	0.00091302096625276	0.236914840625462	0	0	0	0
10884	0.00073268958735625	0.2369002381948	0	0	0	0
10885	0.00069523259670664	0.2368902819138	0	0	0	0
10886	0.0014124816006997	0.230221377165182	0	0	0	0
10887	0.00073320189637073	0.230190644565757	0	0	0	0
10888	0.0006574876540002	0.230190644565757	0	0	0	0
10889	0.00077281989311969	0.230190644565757	0	0	0	0
10890	0.00091900672627461	0.230184384549732	0	0	0	0
10891	0.00070509114999998	0.230184384549732	0	0	0	0
10892	0.00068044024785759	0.230184384549732	0	0	0	0
10893	0.00188503830033337	0.230184384549732	0	0	0	0
10894	0.00060515590034873	0.230184384549732	0	0	0	0
10895	0.00023062528911273	0.230184384549732	0	0	1	1.02805563837115e-05
10896	0.00034763978960712	0.230184384549732	0	0	0	0
10897	0.00025504248415773	0.230182246481861	0	0	0	0
10898	0.00102494669587453	0.230182246481861	0	0	0	0
10899	6.00238058313904e-05	0.230182246481861	0	0	0	0
10900	0.00103467353348301	0.230182246481861	0	0	0	0
10901	0.00048247990662855	0.230182246481861	0	0	0	0
10902	0.00026760652635187	0.23019111880239	0	0	0	0
10903	0.00019783123843142	0.231873316883675	0	0	0	0
10904	0.0007234701372662	0.231535054177658	0	0	0	0
10905	0.0009077180858558	0.231205005337006	0	0	0	0
10906	0.00060849462694053	0.231148041582867	0	0	0	0
10907	0.00061194490990777	0.231148041582867	0	0	0	0
10908	0.00107901656563632	0.231041783563689	0	0	0	0
10909	0.002461663900075	0.231022912790742	0	0	0	0
10910	0.00091204482628125	0.231022912790742	0	0	0	0
10911	0.00072585999486422	0.231022912790742	0	0	0	0
10912	0.00096379333150596	0.231022912790742	0	0	0	0
10913	0.00110069097797896	0.231022912790742	0	0	0	0
10914	0.00052966831657387	0.23101537053377	0	0	0	0
10915	0.00070505119678275	0.230060118074907	0	0	0	0
10916	0.00080390911805094	0.230052623740235	0	0	0	0
10917	0.0015461378822321	0.230051012250961	0	0	0	0
10918	0.00066999931327983	0.230051012250961	0	0	0	0
10919	0.00014841600764041	0.230051012250961	0	0	0	0
10920	0.00053069133581281	0.230051012250961	0	0	0	0
10921	0.00050867702100388	0.230051012250961	0	0	0	0
10922	0.00046758157119466	0.230049706249624	0	0	0	0
10923	0.00091133246486793	0.230049706249624	0	0	0	0
10924	0.00056576260809674	0.230049706249624	0	0	0	0
10925	0.0016105824524664	0.230049706249624	0	0	0	0
10926	0.00048903705035321	0.230049706249624	0	0	0	0
10927	7.95621350427033e-05	0.230049706249624	0	0	0	0
10928	0.00055133172140349	0.230049706249624	0	0	0	0
10929	0.00101599792659421	0.230049706249624	0	0	0	0
10930	0.000325296675372	0.230049706249624	0	0	0	0
10931	0.00180506287419301	0.230049706249624	0	0	0	0
10932	0.00061975144210162	0.230050572572534	0	0	0	0
10933	0.00513962377402266	0.230050572572534	0	0	0	0
10934	0.00056716646246506	0.230053392589808	0	0	0	0
10935	0.00049514241589489	0.231746583299244	0	0	0	0
10936	0.00037341149414684	0.231746583299244	0	0	0	0
10937	0.00039319911328089	0.231751535667478	0	0	0	0
10938	0.00039280911308897	0.231723831766769	0	0	0	0
10939	0.00042281170350015	0.231659891557559	0	0	0	0
10940	0.00066933877949728	0.231658723769816	1	3.2258064516129e-06	0	0
10941	0.00191080286044756	0.231618407244047	0	0	0	0
10942	0.00059118784378009	0.231609726688491	0	0	0	0
10943	0.00073803401689648	0.231609726688491	0	0	0	0
10944	0.00084175391896832	0.231609726688491	0	0	0	0
10945	0.00071824051567246	0.231608865679524	0	0	0	0
10946	0.00059416624209744	0.231360989506684	0	0	0	0
10947	0.000277519650933	0.23135417879973	0	0	0	0
10948	0.00011923266058742	0.23135417879973	0	0	0	0
10949	0.00034510730727953	0.23135417879973	0	0	0	0
10950	0.00065109785736705	0.23135417879973	0	0	0	0
10951	0.00022687525754858	0.23135417879973	0	0	0	0
10952	0.00013204044641001	0.23135417879973	0	0	0	0
10953	0.00047565773023209	0.23135417879973	0	0	0	0
10954	0.00032978349874258	0.23135417879973	0	0	0	0
10955	0.00014851095785097	0.231378120615407	0	0	0	0
10956	0.00062731337056522	0.23137565921024	0	0	0	0
10957	0.0003034000335606	0.23137565921024	0	0	0	0
10958	0.00120965252860519	0.23137565921024	0	0	0	0
10959	0.00036451486130552	0.23137565921024	0	0	0	0
10960	0.00053568004631916	0.232858216662471	0	0	0	0
10961	0.0007039309200015	0.232858216662471	0	0	0	0
10962	0.00064649206067754	0.232858216662471	0	0	0	0
10963	4.47452290436295e-05	0.232848894676201	0	0	0	0
10964	0.00065349962957751	0.232848894676201	0	0	0	0
10965	0.00030491299043671	0.232850316164556	0	0	0	0
10966	0.00172989450193318	0.232850316164556	0	0	0	0
10967	0.00017170086919796	0.232850316164556	0	0	0	0
10968	0.00045097777389859	0.232850316164556	0	0	0	0
10969	0.00647275207759373	0.232850316164556	0	0	0	0
10970	0.00089929217568139	0.232850316164556	0	0	0	0
10971	0.00222913004529676	0.232844732067592	0	0	0	0
10972	0.00015650207965041	0.232844732067592	0	0	0	0
10973	0.00088523973954681	0.232786985523338	1	3.2258064516129e-06	0	0
10974	0.00140218679027834	0.232815179239121	0	0	0	0
10975	0.0009861839485134	0.232836220150956	0	0	0	0
10976	0.00068296764107904	0.232836220150956	0	0	0	0
10977	0.00095932184281454	0.232836220150956	0	0	0	0
10978	0.00041879153004854	0.232832691469836	0	0	0	0
10979	0.00033904516992428	0.232828954574774	0	0	0	0
10980	0.00029011621922778	0.232793135375727	0	0	0	0
10981	0.00059843423926356	0.224493947059101	0	0	0	0
10982	0.00231408063885563	0.224466636642693	0	0	0	0
10983	0.00036329733587262	0.224466636642693	0	0	0	0
10984	0.00032730604525491	0.224466636642693	0	0	0	0
10985	0.00039054569701657	0.224466636642693	0	0	0	0
10986	0.00071545498193445	0.224466636642693	0	0	0	0
10987	0.00040568132193474	0.224472224983179	0	0	0	0
10988	0.00032199026198055	0.224472224983179	0	0	0	0
10989	0.00036093638289131	0.224472224983179	0	0	0	0
10990	0.00038798558998489	0.224472224983179	0	0	0	0
10991	0.00034272759857955	0.224472224983179	0	0	0	0
10992	0.00028785275250577	0.224472853768051	0	0	0	0
10993	0.00045468953571746	0.224492213731093	0	0	0	0
10994	0.00075164477825113	0.224569932304019	0	0	0	0
10995	0.00038794897411116	0.256376078287993	0	0	0	0
10996	0.00194840637309641	0.256795920811	0	0	0	0
10997	0.00053166501302513	0.256885589259294	0	0	0	0
10998	0.00056316970106984	0.256900243156266	0	0	0	0
10999	0.00020942370429022	0.257159369753613	0	0	0	0
11000	0.00105669429921714	0.257321734218743	0	0	0	0
11001	0.00143820858802734	0.257321734218743	0	0	0	0
11002	0.00038396487672337	0.257319481479412	1	3.2258064516129e-06	0	0
11003	0.00095320887804192	0.256973525338283	0	0	0	0
11004	0.00049522943196093	0.256429317163304	0	0	0	0
11005	0.00155350875165979	0.253236839650222	0	0	0	0
11006	0.00090246158528561	0.253225496320814	0	0	0	0
11007	0.00033829680450882	0.253225496320814	0	0	0	0
11008	0.00111945124384338	0.253225479703437	0	0	0	0
11009	0.00032194393101142	0.253223072895057	0	0	0	0
11010	0.00111755592223767	0.253220820155726	0	0	0	0
11011	0.00083851495535162	0.253220820155726	0	0	0	0
11012	0.00071051171918122	0.252601283850748	0	0	0	0
11013	0.00098365095134818	0.252601283850748	0	0	0	0
11014	0.00072370985470679	0.252601283850748	0	0	0	0
11015	0.00053322442303249	0.252604007587418	0	0	0	0
11016	0.00013470413539472	0.252613834577901	0	0	0	0
11017	0.00023050381847284	0.252653780594519	0	0	0	0
11018	0.00070530776291902	0.252653780594519	0	0	0	0
11019	0.00040179102529872	0.252654614739455	0	0	0	0
11020	0.00131081357750726	0.252718096546359	0	0	0	0
11021	0.00016249086600403	0.278233408302679	11	3.54838709677419e-05	5	5.14027819185574e-05
11022	0.00039704210582782	0.278317138702566	0	0	0	0
11023	0.00062101228842427	0.278370371028776	0	0	0	0
11024	0.00104858062799666	0.27833463097766	0	0	1	1.02805563837115e-05
11025	0.0033771241186301	0.278316245400871	5	1.61290322580645e-05	1	1.02805563837115e-05
11026	0.00063237591301289	0.278366597291122	1	3.2258064516129e-06	0	0
11027	0.00034023888630211	0.278374943548911	0	0	0	0
11028	0.00072559257837494	0.278437428863531	0	0	0	0
11029	0.00059218399599198	0.278413485426329	0	0	0	0
11030	0.00042589480713895	0.278415412656792	0	0	0	0
11031	0.00062081234517367	0.278416940923615	0	0	1	1.02805563837115e-05
11032	0.00084040832257445	0.278416940923615	0	0	1	1.02805563837115e-05
11033	0.00047018312909767	0.278411479189187	1	3.2258064516129e-06	0	0
11034	0.00054175639245368	0.278508159839183	1	3.2258064516129e-06	0	0
11035	0.00050824269673435	0.278529518623298	0	0	0	0
11036	0.00065741583313156	0.278682937836194	0	0	0	0
11037	0.00541460491770583	0.278707415422948	0	0	0	0
11038	0.00049373191543478	0.278707415422948	0	0	0	0
11039	0.00023133660759658	0.278707415422948	0	0	0	0
11040	0.00063768802420262	0.27869565223458	0	0	0	0
11041	0.00035930990544652	0.27734579410221	1	3.2258064516129e-06	0	0
11042	0.00038259260226025	0.277340752877801	1	3.2258064516129e-06	1	1.02805563837115e-05
11043	0.00178908876287857	0.277339784786103	0	0	0	0
11044	0.00018206802381551	0.277339034305796	1	3.2258064516129e-06	0	0
11045	0.00051582433846786	0.277339034305796	5	1.61290322580645e-05	0	0
11046	0.00010577401366437	0.277358762841149	0	0	0	0
11047	0.00020455778744181	0.277358044252113	0	0	0	0
11048	0.0001068333993882	0.277358044252113	0	0	1	1.02805563837115e-05
11049	0.00022165559353608	0.277362581363791	0	0	0	0
11050	0.00198751892389376	0.277362581363791	1	3.2258064516129e-06	0	0
11051	0.00067200601270429	0.277366088156199	0	0	0	0
11052	0.00074654785764965	0.277369631374916	0	0	0	0
11053	0.00092894294325436	0.277373033820951	1	3.2258064516129e-06	0	0
11054	0.00027967435119065	0.27764348820201	0	0	0	0
11055	0.00060128357459827	0.306258662684483	0	0	0	0
11056	0.00017115227082905	0.306387378434528	0	0	0	0
11057	0.00049404735632223	0.306400976235034	0	0	0	0
11058	0.00042617508920144	0.306402416744519	0	0	0	0
11059	0.0001249866704083	0.306402416744519	0	0	0	0
11060	0.00020710256289648	0.306510309037459	0	0	0	0
11061	0.00072658904404484	0.306501832036372	0	0	0	0
11062	0.00013363989322516	0.306463803432621	0	0	0	0
11063	0.00014996840753163	0.306337572942801	0	0	1	1.02805563837115e-05
11064	0.00055059510960764	0.305186629828519	0	0	0	0
11065	0.00092635295737777	0.2639732276485	0	0	0	0
11066	0.00015983900877518	0.26276197418231	1	3.2258064516129e-06	0	0
11067	0.00042878430732392	0.262665889525833	0	0	0	0
11068	0.00075572090560364	0.262624270148753	0	0	0	0
11069	0.00015164969816648	0.262623462404749	0	0	0	0
11070	0.00034523272180736	0.262623462404749	0	0	0	0
11071	0.00052065462186843	0.262643888954985	1	3.2258064516129e-06	1	1.02805563837115e-05
11072	0.00140787349457616	0.262643888954985	0	0	0	0
11073	0.00030530607345884	0.262641427549818	3	9.67741935483871e-06	0	0
11074	0.00068886630686794	0.262641427549818	0	0	0	0
11075	0.0518750624387986	0.262641427549818	1	3.2258064516129e-06	0	0
11076	0.00180731545055138	0.262641427549818	0	0	0	0
11077	0.000246762021254	0.262632860994706	0	0	0	0
11078	0.00031945469269286	0.262632860994706	0	0	0	0
11079	5.35681972153667e-05	0.262628626368768	0	0	0	0
11080	0.0001114906156788	0.262662608314076	0	0	0	0
11081	0.00039942133848105	0.263447257178625	0	0	0	0
11082	0.00059404156146806	0.26347543326391	0	0	0	0
11083	0.0102380041879176	0.263534812805988	0	0	0	0
11084	0.0005434715982129	0.263534812805988	0	0	0	0
11085	0.00052096281276415	0.263534812805988	0	0	0	0
11086	0.00110332154101222	0.263534812805988	0	0	0	0
11087	0.00104853855846799	0.263535361513672	0	0	0	0
11088	0.00341713515010575	0.259653487372831	0	0	0	0
11089	0.00102978558899266	0.258253673599229	0	0	0	0
11090	0.00176970454529883	0.257614708160559	0	0	0	0
11091	0.00039283723629583	0.257557299324047	0	0	0	0
11092	0.0041590807478329	0.257414203864928	0	0	0	0
11093	0.00086715592747278	0.257325542487401	0	0	0	0
11094	0.00352690912483998	0.257325542487401	1	3.2258064516129e-06	0	0
11095	0.00279754484598337	0.257297903084477	0	0	0	0
11096	0.00388374822763958	0.257262992189064	0	0	0	0
11097	0.00062066252063873	0.257262992189064	0	0	0	0
11098	0.00045619589668368	0.257261919632776	0	0	0	0
11099	0.00112309236565652	0.257245498814827	0	0	0	0
11100	0.00133339912731527	0.257042146255994	0	0	0	0
11101	0.00070943242672526	0.248414015395241	0	0	0	0
11102	0.00181749158115256	0.248380263230364	0	0	0	0
11103	0.00072067966384638	0.248380263230364	0	0	0	0
11104	0.00376024397878146	0.248401964619253	0	0	0	0
11105	0.00090097158918886	0.248401964619253	0	0	0	0
11106	0.00037062447950884	0.248401964619253	0	0	0	0
11107	0.00036552841674342	0.248395708870517	0	0	0	0
11108	0.00075995307121302	0.248385664083725	0	0	0	0
11109	0.00112358045950351	0.248321738383102	0	0	0	0
11110	0.00050208727404233	0.253310875762516	0	0	0	0
11111	0.00034729253060351	0.253372514412005	0	0	0	0
11112	0.00079508288363974	0.253369237410213	0	0	0	0
11113	0.00127677178275648	0.253370889204498	0	0	0	0
11114	0.00035207282210718	0.253370641666317	0	0	0	0
11115	0.00033292244383386	0.253370641666317	0	0	0	0
11116	0.0009272588692449	0.253370641666317	0	0	0	0
11117	0.00064862574012656	0.253380215808474	0	0	0	0
11118	0.00115553706772233	0.25358055427838	0	0	0	0
11119	0.00090991581253019	0.253948364997753	0	0	0	0
11120	7.67102914037967e-05	0.253960929583684	0	0	0	0
11121	0.00026766219094918	0.253953038169543	0	0	0	0
11122	0.00034605677980313	0.253953038169543	0	0	0	0
11123	0.0002296821607484	0.253891034201289	0	0	0	0
11124	0.00111844169545597	0.253891034201289	0	0	0	0
11125	0.00046829756372436	0.252838021068718	0	0	0	0
11126	0.00034655369427863	0.252235563302936	0	0	0	0
11127	0.00036862937448272	0.252184446015555	0	0	0	0
11128	0.00038336986092625	0.240092540908314	0	0	0	0
11129	0.00056132013667212	0.239996121735669	0	0	0	0
11130	0.00041555788318474	0.23995817011279	0	0	0	0
11131	0.00166457406997961	0.239946199649113	0	0	0	0
11132	0.00082107648128663	0.23994709766577	0	0	0	0
11133	0.0002287919933454	0.239884057831698	0	0	0	0
11134	0.00361111811612465	0.239884057831698	0	0	0	0
11135	0.0005075384445111	0.239819358038737	0	0	0	0
11136	0.00055784734775425	0.239819358038737	0	0	0	0
11137	0.00018295052129465	0.23982297425458	0	0	0	0
11138	0.00138922819838098	0.23984070979958	0	0	0	0
11139	0.00185933369987293	0.239922788528605	0	0	0	0
11140	0.00103531806093488	0.249739186994092	0	0	0	0
11141	0.00041052245672171	0.249782174806838	0	0	0	0
11142	0.00050108313477713	0.249765248900765	0	0	0	0
11143	0.00088749879423257	0.249770262562662	0	0	0	0
11144	0.00059831856067927	0.249776276804386	0	0	0	0
11145	0.00040758035917416	0.249776276804386	0	0	0	0
11146	0.00089179930603993	0.249771229969761	0	0	0	0
11147	0.00260377123399111	0.249772905752687	0	0	0	0
11148	0.00075621259995183	0.248904427507377	0	0	0	0
11149	0.00065226993889589	0.248768100854239	0	0	0	0
11150	0.00064964145727297	0.248437691874665	0	0	0	0
11151	0.00036885473406844	0.24827532692542	0	0	0	0
11152	0.00097603360266439	0.248189321692683	0	0	0	0
11153	0.00256036837637731	0.248189321692683	0	0	0	0
11154	0.00022981974430562	0.24810977792748	0	0	0	0
11155	0.0003288040325215	0.248116321059808	0	0	0	0
11156	0.00048614565470996	0.248116321059808	0	0	0	0
11157	0.00050061345503716	0.247986112726475	0	0	0	0
11158	0.00043455865503927	0.247986112726475	0	0	0	0
11159	0.00064647036360537	0.247983589309162	0	0	0	0
11160	0.00044261284613957	0.247697558538722	0	0	0	0
11161	0.00048790515466426	0.247697558538722	0	0	0	0
11162	0.00069203940365274	0.247697558538722	0	0	0	0
11163	0.00025736137729628	0.247697558538722	0	0	0	0
11164	0.00054945759109436	0.247697558538722	0	0	0	0
11165	0.000501170101971	0.247697558538722	0	0	0	0
11166	0.00052984408366634	0.247697558538722	0	0	0	0
11167	0.00017055782833301	0.247697558538722	0	0	0	0
11168	0.00129009226055378	0.247697558538722	0	0	0	0
11169	0.00016058725469412	0.247697558538722	0	0	0	0
11170	0.00049635697551223	0.247697558538722	0	0	0	0
11171	0.00057545643563588	0.247697558538722	0	0	0	0
11172	0.00026478602217438	0.247697558538722	0	0	0	0
11173	0.00029847419983718	0.247567350205389	0	0	0	0
11174	0.00026935871265219	0.247622015134063	0	0	0	0
11175	0.00059299360335615	0.250419728560608	0	0	0	0
11176	0.00185747466587759	0.250461599732784	0	0	0	0
11177	0.00022168519106273	0.25046599746011	0	0	0	0
11178	0.0002850088518359	0.250465470045109	0	0	0	0
11179	0.00097530408782921	0.250443845173839	0	0	0	0
11180	0.00256980331870881	0.250445031042085	0	0	0	0
11181	0.00022688359479508	0.250448554166318	0	0	0	0
11182	0.00034312065468456	0.250403516318861	0	0	0	0
11183	0.00010292968726584	0.250399434552925	0	0	0	0
11184	0.00017124969077899	0.250397107429931	0	0	0	0
11185	0.00049606932036359	0.249200606242831	0	0	0	0
11186	0.00053796470459636	0.249142320417944	0	0	0	0
11187	0.00030751587317861	0.249142320417944	0	0	0	0
11188	0.0001032139673285	0.249142320417944	0	0	0	0
11189	0.00204718312590555	0.24896201902694	0	0	0	0
11190	0.00051235302196284	0.248970495291075	0	0	0	0
11191	0.00083473889372726	0.248964048398663	0	0	0	0
11192	0.00093167353872947	0.248964048398663	0	0	0	0
11193	0.00114858254806693	0.248964048398663	0	0	0	0
11194	0.00028341728616113	0.248964048398663	0	0	0	0
11195	0.00077041588302308	0.248964048398663	0	0	0	0
11196	0.00052490896540937	0.248964048398663	0	0	0	0
11197	0.00037099051180382	0.248964048398663	0	0	0	0
11198	0.00067755789060694	0.248964048398663	0	0	0	0
11199	0.00118912718953899	0.248922531881272	0	0	0	0
11200	0.00037281391699027	0.248925332060484	0	0	0	0
11201	0.00258648245393085	0.248925332060484	0	0	0	0
11202	0.00079867460572478	0.248925332060484	0	0	0	0
11203	0.00017255833242407	0.248925332060484	0	0	0	0
11204	0.00135549179870391	0.248849307257663	0	0	0	0
11205	0.00019422321874814	0.248818673835872	0	0	0	0
11206	0.00010504614929568	0.256353334059738	0	0	0	0
11207	0.00036859538014104	0.256284956367484	0	0	0	0
11208	0.00132832042491417	0.256283024399042	0	0	0	0
11209	0.00100174998649984	0.256273643482451	0	0	0	0
11210	0.00064495387941133	0.256271976282281	0	0	0	0
11211	0.00062714278985488	0.256271976282281	0	0	0	0
11212	0.00333506523149964	0.256197673611724	0	0	0	0
11213	9.46918074671714e-05	0.256209507454165	0	0	0	0
11214	0.00027869762033097	0.256196682861435	0	0	0	0
11215	0.00013964435976365	0.256142109911799	0	0	0	0
11216	0.00099805133839223	0.256140387301732	0	0	0	0
11217	0.00028398234746988	0.256129989238427	0	0	0	0
11218	0.00036302990305862	0.2558994839007	0	0	0	0
11219	0.00043148470042745	0.255832784121048	0	0	0	0
11220	0.00030270150314056	0.241964944840228	0	0	0	0
11221	0.00057366550344184	0.241901246684522	1	3.2258064516129e-06	0	0
11222	0.00175937289734966	0.241900438940519	0	0	0	0
11223	0.00045916417741024	0.241899456236116	0	0	0	0
11224	0.00069838353879913	0.241894871435647	0	0	0	0
11225	0.00060622624904897	0.241894871435647	0	0	0	0
11226	0.00101377950255688	0.241963402137401	0	0	0	0
11227	0.00069821349911476	0.241963402137401	1	3.2258064516129e-06	0	0
11228	0.00050969573209702	0.241954133062088	0	0	0	0
11229	0.00046549225396251	0.241954133062088	0	0	0	0
11230	0.00110296108490304	0.241953208943327	0	0	0	0
11231	0.00303180240541888	0.241954884726253	0	0	0	0
11232	0.00142903221258174	0.241954884726253	0	0	0	0
11233	0.00224395878533783	0.241965931696734	1	3.2258064516129e-06	0	0
11234	0.00160838147931549	0.241970899727693	0	0	0	0
11235	0.00164535681491696	0.242091391467261	0	0	1	1.02805563837115e-05
11236	0.00089336407293643	0.254905358685914	1	3.2258064516129e-06	0	0
11237	0.00103951967216538	0.254950964617018	0	0	0	0
11238	0.00118014098270063	0.254951628606479	0	0	0	0
11239	0.0012874176953065	0.25496165637634	1	3.2258064516129e-06	0	0
11240	0.00064544360379953	0.253835546289743	0	0	0	0
11241	0.00143483951171566	0.253445264603171	1	3.2258064516129e-06	0	0
11242	0.00072348487080893	0.253189826360946	0	0	0	0
11243	0.00106553272696669	0.25289477009996	0	0	0	0
11244	0.00040887614993766	0.252826182704002	0	0	0	0
11245	0.00050858290863847	0.252736112617355	0	0	0	0
11246	0.0003838483990905	0.252303473800333	0	0	0	0
11247	0.00045141730351685	0.252303473800333	0	0	0	0
11248	0.00089010504753481	0.252308038807316	0	0	0	0
11249	0.0010352970547325	0.252302171072442	0	0	0	0
11250	0.00072825544994923	0.252302835061903	0	0	0	0
11251	0.00074525917306243	0.252302443457893	0	0	0	0
11252	0.00131963637220543	0.252302443457893	0	0	0	0
11253	0.00096568875350344	0.252302443457893	0	0	0	0
11254	0.00048443506432431	0.252351871059548	0	0	0	0
11255	0.00054041537772139	0.252351871059548	0	0	1	1.02805563837115e-05
11256	0.00046480396085991	0.252351871059548	1	3.2258064516129e-06	0	0
11257	0.00049227234364268	0.252351871059548	0	0	0	0
11258	0.00044837006545498	0.252338650576793	0	0	0	0
11259	0.00081931458533737	0.252338650576793	0	0	0	0
11260	0.00082921105078909	0.252338650576793	0	0	0	0
11261	0.00045026356247545	0.252336512508922	0	0	0	0
11262	0.00118404491030322	0.252336512508922	0	0	0	0
11263	0.00078158558264319	0.252336512508922	0	0	0	0
11264	0.00076398421760101	0.252336512508922	0	0	0	0
11265	0.00061256576679602	0.252892384910661	0	0	0	0
11266	0.00123254373230938	0.252892384910661	0	0	0	0
11267	0.00069627684146031	0.252880547789449	0	0	0	0
11268	0.00092805218263271	0.252882418598836	0	0	1	1.02805563837115e-05
11269	0.00135170264125986	0.252883169945249	0	0	0	0
11270	0.00119455631359712	0.252883169945249	0	0	0	0
11271	0.0023333699511886	0.252902382963041	0	0	0	0
11272	0.00426648498346858	0.252899813355052	0	0	0	0
11273	0.00225138769330996	0.25289795305777	0	0	0	0
11274	0.0043960072486416	0.25289795305777	0	0	0	0
11275	0.00312323464006302	0.25289795305777	0	0	1	1.02805563837115e-05
11276	0.00326273712079649	0.25289795305777	0	0	0	0
11277	0.00258056070677545	0.25289795305777	0	0	1	1.02805563837115e-05
11278	0.00243762874639286	0.25289795305777	0	0	0	0
11279	0.00262518641611011	0.252902625924596	0	0	0	0
11280	0.00304000176239149	0.252890602819454	0	0	0	0
11281	0.00281483228707449	0.252890602819454	0	0	0	0
11282	0.00272093265558306	0.252828761250278	0	0	0	0
11283	0.0156276639630272	0.252827953506275	0	0	0	0
11284	0.0134951423627812	0.252827457474529	0	0	0	0
11285	0.00781570031961569	0.252827457474529	0	0	0	0
11286	0.00676492268644549	0.252827457474529	0	0	0	0
11287	0.00625873916983105	0.252437584037781	0	0	0	0
11288	0.0027963918276052	0.252437584037781	0	0	0	0
11289	0.00298176245005432	0.252437584037781	0	0	0	0
11290	0.00334724955251659	0.252445773241135	0	0	0	0
11291	0.00327882273685341	0.252445773241135	0	0	0	0
11292	0.0171166962857228	0.252445773241135	0	0	0	0
11293	0.0109847950784662	0.252439555549741	0	0	0	0
11294	0.00822380038351678	0.252438303546536	0	0	0	0
11295	0.00720790374388127	0.252416506456469	0	0	0	0
11296	0.00814965378567015	0.252356229669118	0	0	0	0
11297	0.00185517297952178	0.252346892578785	1	3.2258064516129e-06	0	0
11298	0.00115634962487932	0.252342478736977	0	0	0	0
11299	0.00133704074040796	0.252513681936275	0	0	0	0
11300	0.00192882072131438	0.252510974902318	0	0	0	0
11301	0.00073827740050598	0.252515286810624	0	0	0	0
11302	0.00319480951173886	0.252457408790981	0	0	0	0
11303	0.00044178829419352	0.252457408790981	0	0	0	0
11304	0.00025651106212759	0.252439016107518	0	0	0	0
11305	0.00045509916866108	0.25222419771982	0	0	0	0
11306	0.00094736443601113	0.227823882745449	0	0	0	0
11307	0.00038044478911401	0.227604591397437	0	0	0	0
11308	0.00090190943196939	0.227587009432764	0	0	0	0
11309	0.00088367483742033	0.227587009432764	0	0	0	0
11310	0.00055414227125296	0.227587009432764	0	0	0	0
11311	0.00032246527791901	0.227587009432764	0	0	0	0
11312	0.00116683849878038	0.227585403904609	0	0	0	0
11313	0.00082215051678097	0.227585403904609	0	0	0	0
11314	0.00052503203589988	0.227584435812912	0	0	0	0
11315	0.00031055325492669	0.227584435812912	0	0	0	0
11316	0.00033608348988582	0.227575844545678	0	0	0	0
11317	0.00091939451526216	0.227573080781666	0	0	0	0
11318	0.00023694964680494	0.227574386783003	0	0	0	0
11319	0.0008710059941417	0.227574386783003	0	0	0	0
11320	0.00015003407458841	0.227574954386898	0	0	0	0
11321	0.00115557693171183	0.227577233944554	0	0	0	0
11322	0.00050218156154992	0.227589005492525	0	0	0	0
11323	0.00067362678524358	0.230870793033712	0	0	0	0
11324	0.00030733192844286	0.230887361877355	0	0	0	0
11325	0.00049429922442165	0.230886503549515	0	0	0	0
11326	0.00065649033782562	0.230885935945621	0	0	0	0
11327	0.00077606183090833	0.230885935945621	0	0	0	0
11328	0.00059438644005241	0.229757695814511	0	0	0	0
11329	0.00025384649455728	0.229482856162357	0	0	0	0
11330	0.00018813796525781	0.229411534294993	0	0	0	0
11331	0.0002039875857222	0.229183655035914	0	0	0	0
11332	0.00267078048857941	0.22917667070827	0	0	0	0
11333	0.00034011357429912	0.229152958173321	0	0	0	0
11334	0.00033577228049647	0.228996492362849	0	0	0	0
11335	0.00041447340624964	0.203572770331258	0	0	0	0
11336	0.00028192198458832	0.20350378383912	0	0	0	0
11337	0.00014383159788705	0.203492511477736	0	0	0	0
11338	9.26301290442501e-05	0.203489552197433	0	0	0	0
11339	0.00038510326898338	0.203487524030247	0	0	0	0
11340	0.00011050071573811	0.203487524030247	0	0	0	0
11341	0.00094687581678053	0.203470441062236	0	0	0	0
11342	0.00014632488326281	0.203470441062236	0	0	0	0
11343	0.00018893261335469	0.203470441062236	0	0	0	0
11344	0.00134123680709015	0.203470441062236	0	0	0	0
11345	0.00020998862081291	0.203468542981575	0	0	0	0
11346	0.00027760729698531	0.203468542981575	0	0	0	0
11347	0.00107594150976257	0.203484793089223	0	0	0	0
11348	0.0001021901448148	0.203484793089223	0	0	0	0
11349	0.0001507283066472	0.203484793089223	0	0	0	0
11350	0.00013822015056812	0.203484034741329	0	0	0	0
11351	0.00026144540419528	0.203485234818134	0	0	0	0
11352	0.00023905053876442	0.203485234818134	0	0	0	0
11353	0.00025022617909801	0.203484570828673	0	0	0	0
11354	0.00124798266867299	0.203481953749726	0	0	0	0
11355	0.00064618056343643	0.203716484146526	0	0	0	0
11356	0.00106551917986436	0.203716484146526	0	0	0	0
11357	0.00060793017948329	0.202946616493558	0	0	0	0
11358	0.00064403612682467	0.202316845974115	0	0	0	0
11359	0.00058395863781233	0.20233384529932	0	0	0	0
11360	0.00024483968319052	0.202340084922608	0	0	0	0
11361	0.00106820026194915	0.202621316272052	0	0	0	0
11362	0.0015783220541547	0.202843141453712	0	0	0	0
11363	0.00228826790545392	0.202817013288564	0	0	0	0
11364	0.00023146700224462	0.202538720850024	0	0	0	0
11365	0.00050013995222035	0.182459211454046	0	0	0	0
11366	0.00075573209703912	0.182418137986012	0	0	0	0
11367	0.00094395002187108	0.182410713803708	0	0	0	0
11368	0.00098185249534543	0.182410713803708	0	0	0	0
11369	0.00123096299323088	0.182408695069858	0	0	0	0
11370	0.00015237676078535	0.182408695069858	0	0	0	0
11371	6.10732975609181e-05	0.182408695069858	0	0	0	0
11372	0.00036714994692992	0.182408695069858	0	0	0	0
11373	0.00024580413395348	0.182405279579461	0	0	0	0
11374	0.00102516274015109	0.182567376006666	0	0	0	0
11375	0.00094238658005173	0.182661038216232	0	0	0	0
11376	0.00067932350460022	0.182661038216232	0	0	0	0
11377	0.00032949401828725	0.182666555518492	0	0	0	0
11378	0.00099321489225962	0.182685325146825	0	0	0	0
11379	0.00084475430497131	0.182714490056977	0	0	0	0
11380	0.00021178348984922	0.1971483872837	0	0	0	0
11381	0.00022629954024589	0.197313844252718	0	0	0	0
11382	0.00141971258866721	0.197345470582918	0	0	0	0
11383	0.00086541187759993	0.197390969966763	0	0	0	0
11384	0.00136648445966197	0.197389977998373	0	0	0	0
11385	0.00032218739853283	0.196846290904161	0	0	0	0
11386	0.00066454355677193	0.19660067708338	0	0	0	0
11387	0.00099379269760429	0.196500975799799	0	0	0	0
11388	0.00066654063914467	0.196567599316913	0	0	0	0
11389	0.00067726436613309	0.196613062361554	0	0	0	0
11390	0.00043803087263772	0.197019068259032	0	0	0	0
11391	0.00069924730202116	0.197009624797508	0	0	0	0
11392	0.00025551997267886	0.197009624797508	0	0	0	0
11393	0.00035681937978696	0.197009057193613	0	0	0	0
11394	0.00066111238483462	0.197011580610926	0	0	0	0
11395	0.00021642586024306	0.197006963294141	0	0	0	0
11396	0.00035929272061101	0.197006963294141	0	0	0	0
11397	0.00133966279350242	0.197006069006138	0	0	0	0
11398	0.00019645793969077	0.197006069006138	0	0	0	0
11399	6.88408182703649e-05	0.196980102968243	0	0	0	0
11400	0.00061933573400661	0.188124336162081	0	0	0	0
11401	0.00077350971997841	0.188072906044554	0	0	0	0
11402	0.00096459400147817	0.188069672201252	0	0	0	0
11403	0.00015988474206573	0.188069672201252	0	0	0	0
11404	0.0002745074150191	0.188065525439044	1	3.2258064516129e-06	0	0
11405	0.00053437575352917	0.188065525439044	0	0	0	0
11406	0.00016886717105602	0.188069519559698	1	3.2258064516129e-06	0	0
11407	0.00023898225917326	0.188070646904576	0	0	0	0
11408	0.000681141039093	0.188070646904576	0	0	0	0
11409	0.00054323471153882	0.18807399528812	0	0	0	0
11410	0.00074495590801158	0.188090702223741	0	0	0	0
11411	0.00023494943362377	0.188136989765455	0	0	0	0
11412	0.00035021254070395	0.197042124638114	0	0	0	0
11413	0.0002111056892247	0.197054767866797	0	0	0	0
11414	0.00071486219889589	0.197057163350053	0	0	0	0
11415	0.00021423102067525	0.197059783236035	0	0	0	0
11416	0.00060856926269264	0.197061547576595	0	0	0	0
11417	0.00033634972667624	0.197059615702213	0	0	0	0
11418	0.00229600281964863	0.197059615702213	0	0	0	0
11419	0.00019630670137782	0.197059615702213	0	0	0	0
11420	0.00026258644887044	0.197055892208096	0	0	0	0
11421	0.00062653844832141	0.196612234167934	0	0	0	0
11422	0.00038361853418481	0.196561129412904	0	0	0	0
11423	0.00195180983265416	0.196661610446134	0	0	0	0
11424	0.00039560732875006	0.196658536101285	0	0	0	0
11425	0.00033884045841576	0.196653444123856	0	0	0	0
11426	0.00046921313423892	0.196634165413115	0	0	0	0
11427	0.00172274852340243	0.196614356736035	0	0	0	0
11428	0.00054347418174031	0.1966095118014	0	0	0	0
11429	0.00032527594823756	0.196540542462025	0	0	0	0
11430	0.0005183364646771	0.196450295554717	0	0	0	0
11431	0.00055265293934361	0.181571370882912	0	0	0	0
11432	0.00081108456275049	0.181551181683926	0	0	0	0
11433	0.00083947236444613	0.181546980958709	0	0	0	0
11434	0.0005679849497054	0.181546980958709	0	0	0	0
11435	0.00125491870255293	0.181546980958709	0	0	0	0
11436	0.00079262561079407	0.181546980958709	0	0	0	0
11437	0.00060157031013812	0.181546980958709	0	0	0	0
11438	0.00089447682728931	0.181629855704525	0	0	0	0
11439	0.00043860659623124	0.181629855704525	0	0	0	0
11440	0.00028616378898109	0.181630722604215	0	0	0	0
11441	0.0002832128066925	0.181631690695912	0	0	0	0
11442	0.0006832044496055	0.181658837387008	0	0	0	0
11443	0.00139581117235586	0.190299150648621	0	0	0	0
11444	0.00030290666438283	0.190371592358419	0	0	0	0
11445	0.00021099757502582	0.190421706219272	0	0	0	0
11446	0.00062293367786924	0.190423148172022	0	0	0	0
11447	0.00077765611976352	0.190442018944969	0	0	0	0
11448	0.0004532371751086	0.190448370570985	0	0	0	0
11449	0.00040643516213986	0.190493269996273	1	3.2258064516129e-06	0	0
11450	0.00075598174776951	0.190493269996273	1	3.2258064516129e-06	0	0
11451	0.00096439750410977	0.190493521677229	0	0	0	0
11452	0.00032584810120609	0.19049129208248	0	0	0	0
11453	0.00104100140579582	0.190493286084522	0	0	0	0
11454	0.00177234379436997	0.190453987554396	0	0	0	0
11455	0.00043932326270824	0.190105670080559	0	0	0	0
11456	0.00116857139478481	0.190060758008767	0	0	0	0
11457	0.00189789792075417	0.189831151335343	0	0	0	0
11458	0.00078722168734418	0.189760998424571	0	0	0	0
11459	0.00058919124487563	0.189676316336068	0	0	0	0
11460	0.00242137306576617	0.189615925710986	0	0	0	0
11461	0.00088684194448314	0.179674942576101	0	0	0	0
11462	0.0008700686937695	0.17965973221085	0	0	0	0
11463	0.00084083272227953	0.179660918079095	0	0	0	0
11464	0.00180741601752716	0.179660918079095	0	0	0	0
11465	0.00032412714702999	0.179497332963671	0	0	0	0
11466	0.00240570012113185	0.17949650361123	0	0	0	0
11467	0.00047416630089431	0.17949650361123	0	0	0	0
11468	0.00065283792344981	0.179567212078647	1	3.2258064516129e-06	0	0
11469	0.00055261977314592	0.179567212078647	0	0	0	0
11470	0.00053323503617838	0.179567212078647	0	0	0	0
11471	0.00050104395897078	0.179569639207986	0	0	0	0
11472	0.0013265311153702	0.179567418721044	1	3.2258064516129e-06	0	0
11473	0.00080235010426512	0.184946938478485	0	0	0	0
11474	0.00076719767880042	0.184966816559202	0	0	0	0
11475	0.00068420151589037	0.184967784650899	0	0	0	0
11476	0.00061456785294499	0.184966478649562	0	0	0	0
11477	0.00069313543420991	0.184966478649562	0	0	0	0
11478	0.00066559118513565	0.184969098535545	0	0	0	0
11479	0.0005970507043015	0.184969098535545	0	0	0	0
11480	0.00042539402447316	0.184970266323288	0	0	0	0
11481	0.00042868884628984	0.184970266323288	0	0	0	0
11482	0.0005293100913711	0.184970266323288	0	0	0	0
11483	0.00040937837094414	0.184970266323288	0	0	0	0
11484	0.00087359029333774	0.184540793930097	0	0	0	0
11485	0.0010821730561719	0.184351309273031	0	0	0	0
11486	0.00114453391468052	0.184231538202198	0	0	0	0
11487	0.00092633075933156	0.184229977263137	0	0	0	0
11488	0.0014361886513998	0.184229776482827	0	0	0	0
11489	0.00227590362093676	0.184355198083596	0	0	0	0
11490	0.00152959931121004	0.183639386955775	0	0	0	0
11491	0.00113667066023151	0.18363595671162	0	0	0	0
11492	0.00130045076556458	0.183635108448862	0	0	0	0
11493	0.00096445932297432	0.183612061932562	0	0	0	0
11494	0.00169469134952302	0.183588810444467	0	0	0	0
11495	0.00168808848593589	0.183588810444467	0	0	0	0
11496	0.00095719444816142	0.183588810444467	0	0	0	0
11497	0.00129575451890955	0.183588810444467	1	3.2258064516129e-06	0	0
11498	0.00115439845281055	0.183587904332196	0	0	0	0
11499	0.00168676005314537	0.183587904332196	0	0	0	0
11500	0.0009797053849188	0.183587904332196	0	0	0	0
11501	0.00235942845602858	0.183587904332196	0	0	0	0
11502	0.00168042922509068	0.183586936240499	0	0	0	0
11503	0.00157654956790144	0.183586936240499	0	0	0	0
11504	0.00117569490243278	0.183644444921054	0	0	0	0
11505	0.00164851569150424	0.183801572221486	0	0	0	0
11506	0.0011257218576506	0.187334072264105	0	0	0	0
11507	0.00134701356507543	0.187578999428312	0	0	0	0
11508	0.00123231400132588	0.188223687769308	0	0	0	0
11509	0.00124535365675592	0.189369444460454	0	0	0	0
11510	0.00226591369261651	0.191976915479975	0	0	0	0
11511	0.00061554042698088	0.201569108791036	0	0	0	0
11512	0.00065459733504437	0.201592360927244	0	0	0	0
11513	0.00032321652852192	0.201587575443108	0	0	0	0
11514	0.00110200122174848	0.201551135343709	0	0	0	0
11515	0.00062956281789651	0.19817904646237	0	0	0	0
11516	0.00112057559654689	0.198178213132206	0	0	0	0
11517	0.00039191578538561	0.198178213132206	0	0	0	0
11518	0.0006382108319447	0.198177346809296	0	0	0	0
11519	0.00057505800135448	0.198177346809296	0	0	0	0
11520	0.00045200698733471	0.198177346809296	1	3.2258064516129e-06	0	0
11521	0.00093159837802577	0.198177346809296	0	0	0	0
11522	0.00834616197364264	0.198181701603053	0	0	0	0
11523	0.00032785753495339	0.198181701603053	0	0	0	0
11524	0.00028653660109358	0.198198624446316	0	0	0	0
11525	0.00014867807756104	0.198534580987485	0	0	1	1.02805563837115e-05
11526	0.00049581526370439	0.198578376116489	0	0	0	0
11527	0.00112627844523593	0.198948788665015	0	0	0	0
11528	0.00124272397219426	0.199122597811196	0	0	0	0
11529	0.00239725208139224	0.200935098745066	0	0	0	0
11530	0.00017880985645432	0.411650940151055	0	0	0	0
11531	0.00022352612716148	0.415477063773017	0	0	0	0
11532	0.00031534826560303	0.415666792291863	0	0	0	0
11533	0.00045685576766906	0.41576076842202	0	0	0	0
11534	0.00096780111622705	0.415813238809704	0	0	0	0
11535	0.00041743928407245	0.415878935371141	0	0	0	0
11536	0.00126797300815456	0.415874050308283	0	0	0	0
11537	0.0145134123863821	0.415853728774101	0	0	0	0
11538	0.00071801671845278	0.415911644579143	0	0	0	0
11539	0.00057691734565321	0.41602865566311	0	0	0	0
11540	0.00047250751288222	0.416075421558481	0	0	0	0
11541	0.00416838926314207	0.416151970578949	0	0	0	0
11542	0.00067935457686206	0.416353681388683	0	0	0	0
11543	0.00029437473571443	0.416566734016567	0	0	0	0
11544	0.00028660977391583	0.416896350516538	0	0	0	0
11545	0.00020851660260528	0.417728017809975	0	0	0	0
11546	0.00040803044487103	0.420204757049974	0	0	0	0
11547	0.00112520899555372	0.420239005495489	0	0	0	0
11548	0.00112941309021846	0.419483749521174	0	0	0	0
11549	0.00084264832847709	0.419482885243812	0	0	0	0
11550	0.00078271879937201	0.419483714596254	0	0	0	0
11551	0.00032774685725295	0.419489133310006	0	0	0	0
11552	0.00058440945710497	0.41950550823735	0	0	0	0
11553	0.00121346754305247	0.419556136770277	0	0	0	0
11554	0.00030296594834597	0.419582732879064	0	0	0	0
11555	0.0004600231439459	0.419596725126678	0	0	0	0
11556	0.00061467272403522	0.419661135601207	0	0	0	0
11557	0.00051507795080764	0.419709776195264	0	0	0	0
11558	0.00055324806776406	0.419732723772183	0	0	0	0
11559	0.00036986368474433	0.419753529855077	0	0	0	0
11560	0.00060586810095065	0.419791220996609	0	0	0	0
11561	0.00056220940940627	0.419936407052418	0	0	0	0
11562	0.0006782880842738	0.420020183122359	0	0	0	0
11563	0.00146616198918449	0.420325182459378	0	0	0	0
11564	0.00020855090409333	0.420932727527353	0	0	0	0
11565	0.00059647745881319	0.533450645160969	0	0	0	0
11566	0.00028361694622827	0.535213191333507	0	0	0	0
11567	0.00037245457171624	0.535439953505086	0	0	0	0
11568	0.00233711465898691	0.535904059009586	0	0	0	0
11569	0.00040522421112736	0.536196691021173	0	0	0	0
11570	0.00029931499327826	0.536254886580566	0	0	0	0
11571	0.00027087092365238	0.536261443960674	0	0	0	0
11572	0.00031631307782104	0.536362878066098	0	0	0	0
11573	0.00097229574614506	0.536385833413176	0	0	0	0
11574	0.00019956392735412	0.536391450724251	0	0	0	0
11575	0.00035257928778684	0.536401694560419	0	0	0	0
11576	0.00043460575632317	0.536412319785253	0	0	0	0
11577	0.00022025372251355	0.536433648399685	0	0	0	0
11578	0.00068799740041262	0.536576532210221	0	0	0	0
11579	0.00013437211549842	0.536576532210221	0	0	0	0
11580	0.00028419397561845	0.535052975683628	0	0	0	0
11581	0.00030760901190301	0.5350294768291	0	0	0	0
11582	0.00175476964373895	0.5350294768291	0	0	0	0
11583	0.00029584780462276	0.535140771501366	0	0	0	0
11584	0.00046710251590155	0.535166302547118	0	0	0	0
11585	0.00098432224243693	0.535169351922605	0	0	0	0
11586	0.00039131248980433	0.535170356616535	0	0	0	0
11587	0.00013959966792051	0.535179053033299	0	0	0	0
11588	0.00020001718266965	0.535179901296056	0	0	0	0
11589	0.00070270638115331	0.535179901296056	0	0	0	0
11590	0.00011018910278679	0.535150308493026	0	0	0	0
11591	0.00024523383789382	0.535150308493026	0	0	0	0
11592	0.00049178002159209	0.535150308493026	0	0	0	0
11593	0.00040786991862965	0.535150308493026	0	0	0	0
11594	0.00050317275787072	0.535152317880886	0	0	0	0
11595	0.00056772327771403	0.535159615253443	0	0	0	0
11596	0.00060002590264058	0.54036360919524	0	0	0	0
11597	0.00135461680087703	0.540396541302181	0	0	0	0
11598	0.00047711346125872	0.540405487705067	0	0	0	0
11599	0.00050660508186589	0.540405487705067	0	0	0	0
11600	0.00068508389769135	0.540407776115632	0	0	0	0
11601	0.00046751908269911	0.540407776115632	0	0	0	0
11602	0.00086008404892464	0.540409288577816	0	0	0	0
11603	0.00021533110869896	0.540417326129256	0	0	0	0
11604	0.000214666663301	0.540446091220086	0	0	0	0
11605	0.0004620654840452	0.538817619042774	0	0	0	0
11606	0.00046003190838256	0.538592234618171	0	0	0	0
11607	0.00023611549146471	0.538592234618171	0	0	0	0
11608	0.00032911848896676	0.538589796259869	0	0	0	0
11609	0.00072679101103382	0.538589796259869	0	0	0	0
11610	0.00138661157561233	0.538589796259869	0	0	0	0
11611	0.00041020907391314	0.538591575062237	0	0	0	0
11612	0.00041162915542914	0.538590616943522	0	0	0	0
11613	0.00058232575547331	0.538590616943522	0	0	0	0
11614	0.00133456265657217	0.538590616943522	0	0	0	0
11615	0.0007754967961138	0.538590616943522	0	0	0	0
11616	0.00111096141030527	0.538590616943522	0	0	0	0
11617	0.00192537281462249	0.538590616943522	0	0	0	0
11618	0.00047413557290207	0.538590616943522	0	0	0	0
11619	0.00051235556477259	0.538590616943522	0	0	0	0
11620	0.00068692819970713	0.538590616943522	0	0	0	0
11621	0.00082570061397033	0.538590616943522	0	0	0	0
11622	0.00091399958644631	0.538590616943522	0	0	0	0
11623	0.00048130734366288	0.538590616943522	0	0	0	0
11624	0.00120821866150126	0.53859146520628	0	0	0	0
11625	0.00048909728464255	0.538612003910978	0	0	0	0
11626	0.0005098282579417	0.540273284500087	0	0	0	0
11627	0.00086260868304581	0.540267865849629	0	0	0	0
11628	0.00068405242161735	0.54026349644247	0	0	0	0
11629	0.00447933953502614	0.540266887284484	0	0	0	0
11630	0.00093480593430292	0.540276527085369	0	0	0	0
11631	0.00074060563311363	0.540293659760808	0	0	0	0
11632	0.00087359627203999	0.540379820059561	0	0	0	0
11633	0.00082060151597989	0.540529559239523	0	0	0	0
11634	0.00120208500359932	0.540607173927362	0	0	0	0
11635	0.00079096214843008	0.541018946119976	0	0	0	0
11636	0.00123198189035167	0.542070424283471	0	0	0	0
11637	0.00115096467527211	0.543296214461422	0	0	0	0
11638	0.00113929530115672	0.543271810385686	0	0	0	0
11639	0.00115581565456241	0.543271810385686	0	0	0	0
11640	0.00123767179847284	0.543270736059504	0	0	0	0
11641	0.00059336471443646	0.543272081186914	0	0	0	0
11642	0.00033167319362696	0.543272081186914	0	0	0	0
11643	0.00025752301312543	0.543272081186914	0	0	0	0
11644	0.00039148635803883	0.543272081186914	0	0	0	0
11645	0.00157216478175746	0.543272081186914	0	0	0	0
11646	0.00049053552753306	0.543273064633541	0	0	0	0
11647	0.00017982692072782	0.543273064633541	0	0	0	0
11648	0.00295227010607455	0.543270603228374	0	0	0	0
11649	0.00080794225654851	0.543310060299081	0	0	0	0
11650	0.00168728163491426	0.543310060299081	0	0	0	0
11651	0.00050769085667091	0.54340928895892	0	0	0	0
11652	0.00042903254349394	0.543419439722771	0	0	0	0
11653	0.000588285932871	0.543664388926828	0	0	0	0
11654	0.00504360289214339	0.543775719235168	0	0	0	0
11655	0.00080461838066123	0.544212549648433	0	0	0	0
11656	0.00015640705721192	0.654215748925241	0	0	0	0
11657	0.00044929924453281	0.65533320880759	0	0	0	0
11658	0.00079863377215423	0.655844075703103	0	0	0	0
11659	0.00150522046936478	0.656056335203248	0	0	0	0
11660	0.00042344125379838	0.656199356751995	0	0	0	0
11661	0.00020529106586805	0.656347329795663	0	0	0	0
11662	0.00033561910312578	0.656418098834825	0	0	0	0
11663	0.00102423004043432	0.656394321496088	0	0	0	0
11664	0.00040495843103346	0.656476553397553	0	0	0	0
11665	0.00041116952810166	0.656480957855942	0	0	0	0
11666	0.00123263117235469	0.656728235960736	0	0	0	0
11667	0.00010945376765412	0.656844869188718	0	0	0	0
11668	0.0012521065742848	0.625673567495422	0	0	0	0
11669	0.00048349795260236	0.625632833470634	0	0	0	0
11670	0.00116369930405767	0.62565062557486	0	0	0	0
11671	0.00057269348584491	0.62565062557486	0	0	0	0
11672	0.0001388143939215	0.625648102157547	0	0	0	0
11673	8.42037651804175e-05	0.625649593661938	0	0	0	0
11674	0.00098784688579451	0.625649593661938	0	0	0	0
11675	0.00181639214880904	0.625649593661938	0	0	0	0
11676	0.00056065754083182	0.625647946968074	0	0	0	0
11677	0.00040760833926729	0.625647098705317	0	0	0	0
11678	0.00063129145220651	0.625647098705317	0	0	0	0
11679	0.00064965296506555	0.62564572365468	0	0	0	0
11680	0.0005212646729537	0.62564572365468	0	0	0	0
11681	0.00118420683804548	0.625650727918484	0	0	0	0
11682	0.00058559145293181	0.625652499460434	0	0	0	0
11683	0.00044096816991991	0.625669850474136	0	0	0	0
11684	0.00054744973141309	0.625676449661554	0	0	0	0
11685	0.00076944441677409	0.625777085787214	0	0	0	0
11686	0.00039939026444021	0.647049069141389	0	0	0	0
11687	0.00072753236604714	0.647256695171843	0	0	0	0
11688	0.00137344133493072	0.646744504128957	0	0	0	0
11689	0.00102545709804924	0.646565509638035	0	0	0	0
11690	0.00153939234147678	0.646085068636411	0	0	0	0
11691	0.00099701951145485	0.646086697324269	0	0	0	0
11692	0.00060695061320038	0.646423614951792	0	0	0	0
11693	0.00066191946246754	0.646627887826156	0	0	0	0
11694	0.00229874600483002	0.646593318061072	0	0	0	0
11695	0.00052538781212032	0.646586722151316	0	0	0	0
11696	0.00053916607497771	0.646516976953826	0	0	0	0
11697	0.00055831556180762	0.646452085716559	0	0	0	0
11698	0.00070554595464729	0.622475541118186	0	0	0	0
11699	0.00086768071365044	0.622276339692432	0	0	0	0
11700	0.00066764317930857	0.622253363355252	0	0	0	0
11701	0.00093359654318942	0.622234492582305	0	0	0	0
11702	0.00076507648869434	0.622229652123817	0	0	0	0
11703	0.00069842398731889	0.622229652123817	0	0	0	0
11704	0.00096647418638094	0.622229652123817	0	0	0	0
11705	0.00095740064602501	0.622229652123817	0	0	0	0
11706	0.00101565252611274	0.622229652123817	0	0	0	0
11707	0.00115000587445096	0.622219851909826	0	0	0	0
11708	0.00109714742780986	0.622139353283793	0	0	0	0
11709	0.00169828734042161	0.622167659443213	0	0	0	0
11710	0.00045084469300925	0.622167659443213	0	0	0	0
11711	0.00045625420621465	0.622192154784611	0	0	0	0
11712	0.00073818158750691	0.622210269669454	0	0	0	0
11713	0.0004635222021588	0.62224276374455	0	0	0	0
11714	0.00098217445974636	0.630218777431695	0	0	0	0
11715	0.00154632768735666	0.630233467772437	0	0	0	0
11716	0.00042629466510684	0.630235500900196	0	0	0	0
11717	0.00064075975698194	0.630232782563383	0	0	0	0
11718	0.00068437553826016	0.630233740682098	0	0	0	0
11719	0.00151689742714991	0.630233740682098	0	0	0	0
11720	0.00051609625855025	0.630231302828712	0	0	0	0
11721	0.00034996350836658	0.630226255994087	0	0	0	0
11722	0.00092195853094017	0.629123406495932	0	0	0	0
11723	0.00094298618396756	0.628996750482067	0	0	0	0
11724	6.5572103562562e-05	0.628886731468854	0	0	0	0
11725	0.0001579863112779	0.628792970038114	0	0	0	0
11726	0.00018184751734571	0.628754069651944	0	0	0	0
11727	0.00021294801568905	0.628702328098905	0	0	0	0
11728	0.0005436848911458	0.628690410546149	0	0	0	0
11729	0.00051310738146179	0.628651273851558	0	0	0	0
11730	0.00037609007577223	0.628547013877148	0	0	0	0
11731	0.00028271808503937	0.601479656858206	0	0	0	0
11732	0.00014409670290767	0.60133522535456	0	0	0	0
11733	0.00075773607780794	0.601330899256088	0	0	0	0
11734	0.00036804021525611	0.601327131849583	0	0	0	0
11735	0.00070046580586374	0.601327131849583	0	0	0	0
11736	0.00017004071335663	0.601327131849583	0	0	0	0
11737	0.00053438715010062	0.601327131849583	0	0	0	0
11738	0.00019560944186618	0.601327131849583	0	0	0	0
11739	0.00063184977705401	0.601327131849583	0	0	0	0
11740	0.00025858452099697	0.601327131849583	0	0	0	0
11741	0.00089168824895443	0.601327131849583	0	0	0	0
11742	0.00093367930465427	0.601327131849583	0	0	0	0
11743	0.00409534257221859	0.601327131849583	0	0	0	0
11744	0.00019753846063059	0.601327990177423	0	0	0	0
11745	0.00024331687367722	0.601357362986805	0	0	0	0
11746	0.00020086926354839	0.601762502376634	0	0	0	0
11747	0.00048424814074795	0.601905124062009	0	0	0	0
11748	0.00030214370387872	0.601920910146363	0	0	0	0
11749	0.00063204469277898	0.602000879490631	0	0	0	0
11750	0.00199672461660078	0.602429524692296	0	0	0	0
11751	0.00058257448510151	0.602845275747592	0	0	0	0
11752	0.00776252234560558	0.602845275747592	0	0	0	0
11753	0.00035534085984673	0.602846443535334	0	0	0	0
11754	0.00045204803391864	0.602031698279189	0	0	0	0
11755	0.00041957582241136	0.600699927748256	0	0	0	0
11756	0.00295377054054421	0.600493100166404	0	0	0	0
11757	0.00022900442904783	0.600432379631914	0	0	0	0
11758	0.00018328278223888	0.600388663250908	0	0	0	0
11759	0.00052048321149419	0.600340437942266	0	0	0	0
11760	0.00045065269024303	0.600269796280909	0	0	0	0
11761	0.00063254525629785	0.600269796280909	0	0	0	0
11762	0.00036745295424125	0.600269796280909	0	0	0	0
11763	0.00015400685484022	0.600269796280909	0	0	0	0
11764	0.00016218149509192	0.60036640911233	0	0	0	0
11765	0.00028338540460742	0.60036640911233	0	0	0	0
11766	0.00033731637141666	0.60036640911233	0	0	0	0
11767	0.007342827650515	0.600377567537708	0	0	0	0
11768	0.00025074076596386	0.60038381556848	0	0	0	0
11769	0.00021539385408897	0.600466777716097	0	0	0	0
11770	0.00028152297009566	0.623052812931092	0	0	0	0
11771	0.00038732809528466	0.623353419302662	0	0	0	0
11772	0.00017393484482446	0.623387667654514	0	0	0	0
11773	0.00020439549921576	0.623398051313358	0	0	0	0
11774	0.00066032945471283	0.623402021193686	0	0	0	0
11775	0.00093905440636878	0.623407271529708	0	0	0	0
11776	0.00034143422165729	0.623298577826323	0	0	0	0
11777	0.00074954202025925	0.623298577826323	0	0	0	0
11778	0.00053638371952411	0.623245026234685	0	0	0	0
11779	0.00033741106532106	0.623262158910124	0	0	0	0
11780	0.00158367960509671	0.623262158910124	0	0	0	0
11781	0.00036339143387267	0.623262158910124	0	0	0	0
11782	0.00021979590917211	0.623262158910124	0	0	0	0
11783	0.00059865521035648	0.623244071314459	0	0	0	0
11784	0.00037852726129498	0.623244071314459	0	0	0	0
11785	0.00097387255958912	0.623217502983533	0	0	0	0
11786	0.00134580507936027	0.623214417478004	0	0	0	0
11787	0.00026019202329214	0.623214417478004	0	0	0	0
11788	0.00054666635797878	0.623211052303897	0	0	0	0
11789	0.00028082626915723	0.623176726361664	0	0	0	0
11790	0.00074677821284144	0.618751122561441	0	0	0	0
11791	0.00035137447495035	0.618735814565924	0	0	0	0
11792	0.00256691521856795	0.618730366518504	0	0	0	0
11793	0.00023668954376732	0.618730366518504	0	0	0	0
11794	0.00030020117280773	0.618730366518504	0	0	0	0
11795	0.0007857609549589	0.618730366518504	0	0	0	0
11796	0.00045892913625782	0.618730366518504	0	0	0	0
11797	0.00050373656922382	0.618745169688617	0	0	0	0
11798	0.00052784479326132	0.618745169688617	0	0	0	0
11799	0.00032381967871995	0.618745169688617	0	0	0	0
11800	0.00301772652435686	0.618745169688617	0	0	0	0
11801	0.00163565773012383	0.618763605136861	0	0	0	0
11802	0.00043122694303795	0.618763605136861	0	0	0	0
11803	0.00061273784788611	0.618763605136861	0	0	0	0
11804	0.00044846260620023	0.618753799891654	0	0	0	0
11805	0.00109663458413181	0.618753799891654	0	0	0	0
11806	0.00018893168179901	0.618753799891654	0	0	0	0
11807	0.00150840473172391	0.618750988068303	0	0	0	0
11808	0.0006661967863985	0.618826506879375	0	0	0	0
11809	0.00092157628527909	0.619068846064043	0	0	0	0
11810	0.00129258582464465	0.619093567255714	0	0	0	0
11811	0.00121924796076055	0.618993647785253	0	0	0	0
11812	0.00159174610170842	0.618935599511064	0	0	0	0
11813	0.00139488095819501	0.618832517913842	0	0	0	0
11814	3.78860691811983e-05	0.618793139539934	0	0	0	0
11815	8.53883347087086e-05	0.618782348850109	0	0	0	0
11816	0.00088574411362712	0.618752818745566	0	0	0	0
11817	0.00039227298905221	0.618696418886207	0	0	0	0
11818	0.00122698015677533	0.618694499015374	0	0	0	0
11819	0.00062888057226333	0.618654497598822	0	0	0	0
11820	0.00059651884382752	0.618644152557866	0	0	0	0
11821	0.00019050246334179	0.609430704174242	0	0	0	0
11822	8.59745946574892e-05	0.609396102447017	0	0	0	0
11823	0.0002008414781513	0.609396102447017	0	0	0	0
11824	0.00026752218345415	0.609396102447017	0	0	0	0
11825	0.00118000921159729	0.609444746130308	0	0	0	0
11826	0.00011151280411198	0.609465747474394	0	0	0	0
11827	0.0002020301847185	0.609465747474394	0	0	0	0
11828	0.00031255038156497	0.609465747474394	0	0	0	0
11829	0.000100134150213	0.609456173332238	0	0	0	0
11830	9.43381769659587e-05	0.609456173332238	0	0	0	0
11831	0.0004854168747433	0.609561107586921	0	0	0	0
11832	0.00184959313015844	0.613562739293856	0	0	0	0
11833	0.00061319531169137	0.613596929632725	0	0	0	0
11834	0.00043044999595705	0.613596929632725	0	0	0	0
11835	0.00042059058129896	0.613603967921013	0	0	0	0
11836	0.00043090215451326	0.613605011257017	0	0	0	0
11837	0.00108511282296231	0.613606197125263	0	0	0	0
11838	0.00019686679399035	0.613606197125263	0	0	0	0
11839	0.00043602379120486	0.613608603933642	0	0	0	0
11840	0.00041612409499474	0.61357468871959	0	0	0	0
11841	9.9305893212216e-05	0.61357468871959	0	0	0	0
11842	0.00035521086497617	0.613615024081523	0	0	0	0
11843	0.0003591011680768	0.613443135576653	0	0	0	0
11844	0.00041307514561516	0.613399060476068	0	0	0	0
11845	0.00043072922179702	0.613391533982811	0	0	0	0
11846	0.00285561003083936	0.613376941669593	0	0	0	0
11847	0.0007461123725335	0.613368904118153	0	0	0	0
11848	3.17837532817781e-05	0.613355694620354	0	0	0	0
11849	0.00011746901062602	0.613352596462888	0	0	0	0
11850	0.00042372504312532	0.6133221429993	0	0	0	0
11851	0.00040280664349839	0.610883332044004	0	0	0	0
11852	0.00015011547395104	0.610881567703444	0	0	0	0
11853	0.0005016022916438	0.610881567703444	0	0	0	0
11854	0.00069183485397037	0.610881567703444	0	0	0	0
11855	0.00053469471648655	0.610881567703444	0	0	0	0
11856	0.00027812956990506	0.610889008179635	0	0	0	0
11857	0.00043567971976552	0.610889008179635	0	0	0	0
11858	0.0008980981918499	0.610889008179635	0	0	0	0
11859	0.00027224280543256	0.610889008179635	0	0	0	0
11860	0.00162596109166669	0.610891345851687	0	0	0	0
11861	7.87853927688756e-05	0.610891345851687	0	0	0	0
11862	0.00020561318845386	0.610895245111063	0	0	0	0
11863	0.0009044446928397	0.612134237828941	0	0	0	0
11864	5.00806206044732e-05	0.612134237828941	0	0	0	0
11865	0.00059242677752187	0.612134237828941	0	0	0	0
11866	0.00084980671255504	0.612134237828941	0	0	0	0
11867	0.00027351408456419	0.61213230595456	0	0	0	0
11868	0.00057381866775517	0.61213230595456	0	0	0	0
11869	0.00022036633884564	0.61213230595456	0	0	0	0
11870	0.00016495057244339	0.612093438505406	0	0	0	0
11871	0.00026866800469181	0.611950100607708	0	0	0	0
11872	0.0001470615638973	0.611938436014746	0	0	0	0
11873	0.00060129268296163	0.611938436014746	0	0	0	0
11874	0.00018782391399355	0.611934466248486	0	0	0	0
11875	0.00016183123989619	0.611934466248486	0	0	0	0
11876	0.00043426480397509	0.611886142273897	0	0	0	0
11877	0.0006710950960824	0.611886142273897	0	0	0	0
11878	0.00131799576879275	0.611884956405652	0	0	0	0
11879	0.00060496204191709	0.611874647445899	0	0	0	0
11880	0.00019317993851806	0.611862017110243	0	0	0	0
11881	9.99551540839925e-05	0.604566756755655	0	0	0	0
11882	0.00053994092926009	0.604555266182613	0	0	0	0
11883	0.00026648397899576	0.604552708004448	0	0	0	0
11884	0.00033151769711541	0.604552708004448	0	0	0	0
11885	0.00023456807691025	0.604552708004448	0	0	0	0
11886	0.00025487114684399	0.604552708004448	0	0	0	0
11887	0.00064081449191854	0.604552708004448	0	0	0	0
11888	0.00045407619641705	0.604552708004448	0	0	0	0
11889	0.00397467619602181	0.604566190566092	0	0	0	0
11890	0.00099031548444495	0.60483036335699	0	0	0	0
11891	0.00013161597791856	0.60483036335699	0	0	0	0
11892	0.00030038907210951	0.60483036335699	0	0	0	0
11893	0.0008580713953628	0.604844364253047	0	0	0	0
11894	0.00108859098839853	0.604855887114404	0	0	0	0
11895	0.00058938691871865	0.604855887114404	0	0	0	0
11896	0.00026010083734416	0.604880941941904	0	0	0	0
11897	0.00070060946447752	0.604883230313316	0	0	0	0
11898	0.00073073763733671	0.604971623244717	0	0	0	0
11899	0.00019670041136849	0.605042313233328	0	0	0	0
11900	0.00028798699642295	0.605081732964186	0	0	0	0
11901	0.00025340125205505	0.605426901419579	0	0	0	0
11902	0.00022930727293884	0.605812776561114	0	0	0	0
11903	0.00055800763355516	0.605706816934745	0	0	0	0
11904	0.00048414299106639	0.605693735475589	0	0	0	0
11905	0.00035182632283591	0.60568787213103	0	0	0	0
11906	0.00045043364290417	0.60567808203078	0	0	0	0
11907	0.00026834600588432	0.605677113939082	0	0	0	0
11908	0.0006372795212036	0.605673578061494	0	0	0	0
11909	0.00068575504860683	0.605640106441433	0	0	0	0
11910	0.00033998716393672	0.605554153597701	0	0	0	0
11911	0.001216814122699	0.59321348618927	0	0	0	0
11912	0.00110604376698286	0.593190738680435	0	0	0	0
11913	0.00117140176791124	0.593189028316569	0	0	0	0
11914	0.00023119699972032	0.593189028316569	0	0	0	0
11915	0.0002105867538212	0.593189028316569	0	0	0	0
11916	0.00113616491862614	0.593206177704046	0	0	0	0
11917	0.00045848869541284	0.593212855054473	0	0	0	0
11918	0.00048619099050402	0.593212855054473	0	0	0	0
11919	0.0006420466740669	0.593212038613636	0	0	0	0
11920	0.00026246502249437	0.593245708613675	0	0	0	0
11921	0.00192510998110225	0.611655783634463	0	0	0	0
11922	0.00015924757638306	0.611805746619634	0	0	0	0
11923	0.00022747676200893	0.61183489039292	0	0	0	0
11924	0.00089194220108329	0.611875798827351	0	0	0	0
11925	0.00051048204252801	0.611885950577405	0	0	0	0
11926	0.0006034003900472	0.611902192169516	0	0	0	0
11927	0.00028633670893886	0.611910821635355	0	0	0	0
11928	0.00402672956757583	0.611930255714958	0	0	0	0
11929	0.00036789452935429	0.611978996462414	0	0	0	0
11930	0.00047009350600347	0.611987217138251	0	0	0	0
11931	0.00032931704885535	0.611994084947133	0	0	0	0
11932	0.00019806366664129	0.611839681093839	0	0	0	0
11933	0.00042564412953354	0.611727829744078	0	0	0	0
11934	0.00182590164455071	0.611813719564074	0	0	0	0
11935	0.0002258829221081	0.611806382912365	0	0	0	0
11936	0.00037220244534948	0.611793598063083	0	0	0	0
11937	0.00070970490720855	0.611793598063083	0	0	0	0
11938	0.00017246107190192	0.611793598063083	0	0	0	0
11939	0.00039573680133061	0.611244510187271	0	0	0	0
11940	0.00023259004930979	0.611244510187271	0	0	0	0
11941	0.00239087415048813	0.611244510187271	0	0	0	0
11942	0.00023857767277155	0.611244510187271	0	0	0	0
11943	0.00029113669788581	0.611244510187271	0	0	0	0
11944	0.00052664813610275	0.611244510187271	0	0	0	0
11945	0.00046711233437789	0.611244510187271	0	0	0	0
11946	0.00035885248355966	0.611244510187271	0	0	0	0
11947	0.00060470286128845	0.611231375464251	0	0	0	0
11948	0.0008325719336935	0.611231375464251	0	0	0	0
11949	0.00027344718564958	0.611251022412017	0	0	0	0
11950	0.00620111451687753	0.611251022412017	0	0	0	0
11951	0.00065990605664861	0.613219026382844	0	0	0	0
11952	0.00029363137413446	0.613270820326698	0	0	0	0
11953	0.0002062425499016	0.613274786576376	0	0	0	0
11954	0.00063802051730669	0.613274786576376	0	0	0	0
11955	0.00023327842329844	0.613280522626303	0	0	0	0
11956	0.00043723690745058	0.613277149353418	0	0	0	0
11957	0.00068287149841598	0.613277149353418	0	0	0	0
11958	0.00070737496707108	0.613277149353418	0	0	0	0
11959	0.00040805619835722	0.613282077659342	0	0	0	0
11960	0.00075093209399915	0.613282077659342	0	0	0	0
11961	0.00026368945620693	0.613282077659342	0	0	0	0
11962	0.00034615250571591	0.613282077659342	0	0	0	0
11963	0.00192724748311147	0.613282077659342	0	0	0	0
11964	0.0001647555408722	0.613282077659342	0	0	0	0
11965	0.00016487394717713	0.613282077659342	0	0	0	0
11966	0.00020635203308673	0.6132812483069	0	0	0	0
11967	0.00031842617941068	0.6132812483069	0	0	0	0
11968	0.00011586371941516	0.613279668654376	0	0	0	0
11969	0.00111828101330679	0.613278003586175	0	0	0	0
11970	0.00011016695226285	0.613276446070226	0	0	0	0
11971	0.00015842119907427	0.612181696318196	0	0	0	0
11972	0.00030127310213549	0.612181696318196	0	0	0	0
11973	0.00031174132418337	0.612187432368123	0	0	0	0
11974	0.00051124848745633	0.612187432368123	0	0	0	0
11975	0.00033137096376824	0.612185767299922	0	0	0	0
11976	0.00036503848323075	0.612185767299922	0	0	0	0
11977	0.00027424176228634	0.612185767299922	0	0	0	0
11978	0.00017273343112158	0.61217324726787	0	0	0	0
11979	0.0004771825889298	0.61217324726787	0	0	0	0
11980	0.00029942435795	0.61217324726787	0	0	0	0
11981	0.00041274765417308	0.61217324726787	0	0	0	0
11982	0.00046921404880209	0.61217324726787	0	0	0	0
11983	0.00025595016149875	0.612172698560187	0	0	0	0
11984	0.0002908430344141	0.612172698560187	0	0	0	0
11985	0.0016071348015148	0.612175598523067	0	0	0	0
11986	0.00071480156448061	0.612369327979963	0	0	0	0
11987	0.00271649313511975	0.612363462845506	0	0	0	0
11988	0.000305112516601	0.612365715584837	0	0	0	0
11989	0.00132145017378014	0.61236678991102	0	0	0	0
11990	0.00094888121264302	0.61238665462774	0	0	0	0
11991	0.0079959501048617	0.61237398953562	0	0	0	0
11992	0.0005388158154114	0.61237398953562	0	0	0	0
11993	0.00014572798146443	0.612373021443923	0	0	0	0
11994	0.00017141209677953	0.612269994096736	0	0	0	0
11995	0.0001292984865744	0.610186527982374	0	0	0	0
11996	0.00022105329661283	0.610177825040052	0	0	0	0
11997	0.00058969540081028	0.610142827348017	0	0	0	0
11998	0.00099138623301267	0.610142827348017	0	0	0	0
11999	0.0003530130749508	0.610142827348017	0	0	0	0
12000	0.00100375173765169	0.610142827348017	0	0	0	0
12001	0.00046529072026619	0.610142827348017	0	0	0	0
12002	0.00025269245678351	0.610142827348017	0	0	0	0
12003	0.00039312047230586	0.610142827348017	0	0	0	0
12004	0.00017114199804102	0.610142827348017	0	0	0	0
12005	0.00019884683701061	0.610138613486097	0	0	0	0
12006	0.00054618722681474	0.610138613486097	0	0	0	0
12007	0.00043059406457338	0.610138613486097	0	0	0	0
12008	0.00030192993485758	0.610141074891264	0	0	0	0
12009	0.00209683089008489	0.610175636340714	0	0	0	0
12010	0.00018242168607927	0.611971155897719	0	0	0	0
12011	0.00044527937302035	0.611986064393185	0	0	0	0
12012	0.00068360433600542	0.611991864977385	0	0	0	0
12013	0.00080711207866612	0.611991864977385	0	0	0	0
12014	0.00102160029950411	0.611991864977385	0	0	0	0
12015	0.00368724595418562	0.611991864977385	0	0	0	0
12016	0.00025542246675379	0.611958847583616	0	0	0	0
12017	0.00016501022285133	0.611882254446361	0	0	0	0
12018	9.30376720893624e-05	0.61186854830601	0	0	0	0
12019	0.00061615037186429	0.611963725726016	0	0	0	0
12020	0.00087096864383537	0.612094584449491	0	0	0	0
12021	0.00135557711421117	0.612020723222558	0	0	0	0
12022	5.88004702728424e-05	0.612020723222558	0	0	0	0
12023	0.00020208258715957	0.612020723222558	0	0	0	0
12024	0.00135430837814534	0.612020723222558	0	0	0	0
12025	0.00169746296945074	0.612020723222558	0	0	0	0
12026	0.00046710265758026	0.611778064787215	0	0	0	0
12027	0.00032426957145277	0.611778064787215	0	0	0	0
12028	0.00086055787388727	0.611778064787215	0	0	0	0
12029	0.00075367269517617	0.611778064787215	0	0	0	0
12030	0.00059473987884106	0.611778064787215	0	0	0	0
12031	0.0015078988746187	0.611778064787215	0	0	0	0
12032	0.0004762626742441	0.611739768218587	0	0	0	0
12033	0.0003728350430597	0.611739768218587	0	0	0	0
12034	0.00023750387038811	0.611739768218587	0	0	0	0
12035	0.00070590148688333	0.611739768218587	0	0	0	0
12036	0.00076838538882838	0.611739768218587	0	0	0	0
12037	0.00027902320234979	0.611739768218587	0	0	0	0
12038	0.00113146126028107	0.611740584060275	0	0	0	0
12039	0.00020677055634977	0.611785213813573	0	0	0	0
12040	0.00036096276496494	0.613779825010314	0	0	0	0
12041	0.00029700266297142	0.613679254979166	0	0	0	0
12042	0.00045405278585145	0.613679254979166	0	0	0	0
12043	0.00122384377848322	0.613680399164872	0	0	0	0
12044	0.00022881527996105	0.613680399164872	0	0	0	0
12045	0.00051649125107455	0.613683755049751	0	0	0	0
12046	0.00256046719671285	0.613683755049751	0	0	0	0
12047	0.00032355056502863	0.613683755049751	0	0	0	0
12048	0.00014629099063176	0.613683755049751	0	0	0	0
12049	0.00089790757540005	0.613680878369362	0	0	0	0
12050	0.00079127216126815	0.613680878369362	0	0	0	0
12051	0.00016065275691116	0.61366612447867	0	0	0	0
12052	0.00032294134635104	0.6136513706413	0	0	0	0
12053	0.00028265679976196	0.613660333690326	0	0	0	0
12054	0.0023069289761035	0.613702973210711	0	0	0	0
12055	0.00026877507422093	0.613790450109924	0	0	0	0
12056	0.00035946744646597	0.614452865350217	0	0	0	0
12057	0.00040981024321579	0.602110698582904	0	0	0	0
12058	0.00013524678347489	0.602055249496815	0	0	0	0
12059	0.0003325266348446	0.602052857043833	0	0	0	0
12060	0.00074642344853866	0.602052857043833	0	0	0	0
12061	0.00043805168535269	0.602052857043833	0	0	0	0
12062	0.00054944372290143	0.602052857043833	0	0	0	0
12063	0.00111578918939944	0.602045623247537	0	0	0	0
12064	0.0020619349205554	0.602045623247537	0	0	0	0
12065	0.00017764988230778	0.602045623247537	0	0	0	0
12066	0.00012445740445392	0.602045623247537	0	0	0	0
12067	0.00053032257691179	0.602045623247537	0	0	0	0
12068	0.00114459353601896	0.60204765457879	0	0	0	0
12069	0.00048068169613949	0.60204765457879	0	0	0	0
12070	0.00116073097799894	0.60204765457879	0	0	0	0
12071	0.00033670527803925	0.60208056800324	0	0	0	0
12072	0.00044819490718611	0.602104242245664	0	0	0	0
12073	0.0016517798616624	0.602113789528379	0	0	0	0
12074	0.00090266302381123	0.602172204383291	0	0	0	0
12075	0.00366958379462737	0.60175418783428	0	0	0	0
12076	0.00052784612881374	0.64981098148435	0	0	0	0
12077	0.00059180852545879	0.650094825811183	0	0	0	0
12078	0.00240561986439259	0.649657110257706	0	0	0	0
12079	0.00027340486866348	0.649777589442533	0	0	0	0
12080	0.00089745795624277	0.649797587981795	0	0	0	0
12081	0.00117842012393702	0.650012507528745	0	0	0	0
12082	0.0005077882714043	0.650017989514592	0	0	0	0
12083	0.00017355122169855	0.65010498226378	0	0	0	0
12084	0.00088432647534394	0.650158447146448	0	0	0	0
12085	0.00046321801716946	0.650141165603629	0	0	0	0
12086	0.00120504954263427	0.650079983374713	0	0	0	0
12087	0.00029504148950293	0.650070470777343	0	0	0	0
12088	0.00031467129615059	0.642025878861541	0	0	0	0
12089	0.00063972476560354	0.641997739733594	0	0	0	0
12090	0.00055562050417661	0.641997739733594	0	0	0	0
12091	0.00025332252385059	0.641998697852309	0	0	0	0
12092	0.00036384163351692	0.641998697852309	0	0	0	0
12093	0.00056080850525123	0.641998697852309	0	0	0	0
12094	0.00062863820364603	0.641995897673097	0	0	0	0
12095	0.00051873078835864	0.641996940173765	0	0	0	0
12096	0.00015160582864044	0.641996940173765	0	0	0	0
12097	0.00030053117217537	0.641996940173765	0	0	0	0
12098	0.00023056693771598	0.641996940173765	0	0	0	0
12099	0.00082551143221491	0.641996940173765	0	0	0	0
12100	0.00098585355494088	0.641996940173765	0	0	0	0
12101	0.00059819564193402	0.641999544340431	0	0	0	0
12102	0.0002245326525508	0.642005780115644	0	0	0	0
12103	0.00087575448670702	0.64488741375425	0	0	0	0
12104	0.00051971642165636	0.644893394456487	0	0	0	0
12105	0.00014478251550789	0.64489542578774	0	0	0	0
12106	0.00039275592340193	0.64489542578774	0	0	0	0
12107	0.00235548000502985	0.644881695293307	0	0	0	0
12108	0.00023994290194424	0.644531792886797	0	0	0	0
12109	0.00023276706615316	0.644249741362536	0	0	0	0
12110	0.00047979421581027	0.644449947037948	0	0	0	0
12111	0.00054842561431323	0.644428773454455	0	0	0	0
12112	0.0005418679048521	0.644424972943976	0	0	0	0
12113	9.99411981935657e-05	0.644338264461859	0	0	0	0
12114	0.00223561334602112	0.64423054167056	0	0	0	0
12115	0.00075988302311351	0.635984888099454	0	0	0	0
12116	0.0011106171932411	0.635955507532614	0	0	0	0
12117	0.00114449149392152	0.635948622137205	0	0	0	0
12118	0.00034172645703826	0.635948622137205	0	0	0	0
12119	0.00097887540832768	0.635948622137205	0	0	0	0
12120	0.0003632908988179	0.635948622137205	0	0	0	0
12121	0.00077766448742422	0.635948622137205	0	0	0	0
12122	0.00031145417480565	0.635948622137205	0	0	0	0
12123	0.00067045216270632	0.635948622137205	0	0	0	0
12124	0.00055657736395678	0.635914356786328	0	0	0	0
12125	0.00092159909835386	0.635934085321681	0	0	0	0
12126	5.79756524950251e-05	0.635934085321681	0	0	0	0
12127	0.00028304318003657	0.635934085321681	0	0	0	0
12128	0.00069889601956705	0.635934085321681	0	0	0	0
12129	0.00075082775641041	0.635955612710995	0	0	0	0
12130	0.00044677709550588	0.639967344875487	0	0	0	0
12131	0.00063828010742471	0.639967962548385	0	0	0	0
12132	0.00046579345872592	0.639967962548385	0	0	0	0
12133	0.00304639396780287	0.639985216984099	0	0	0	0
12134	0.00054658404137889	0.640002106770126	0	0	0	0
12135	0.00087927880570704	0.640076706256032	0	0	0	0
12136	0.00074116766785278	0.640078215834298	0	0	0	0
12137	0.00058520164248123	0.640161834631694	0	0	0	0
12138	0.00106386936236965	0.640289559389594	0	0	0	0
12139	0.000466083654668	0.640502219689187	0	0	0	0
12140	0.00047611418459666	0.642103216677117	0	0	0	0
12141	0.00077725108876717	0.642033070075932	0	0	0	0
12142	0.00036410312940117	0.642032311728039	0	0	0	0
12143	0.00113568750787186	0.641949900552315	0	0	0	0
12144	0.00072906774650104	0.641948826226132	0	0	0	0
12145	0.00110351836901071	0.641897404121904	0	0	0	0
12146	0.00029163819395986	0.637250685206319	0	0	0	0
12147	0.00119555417871184	0.637243312324436	0	0	0	0
12148	0.00075478567534945	0.637243312324436	0	0	0	0
12149	0.00093457839638952	0.637243312324436	0	0	0	0
12150	0.00151765969118138	0.637243312324436	0	0	0	0
12151	0.00044850558900378	0.637239342558176	0	0	0	0
12152	0.00070297254678594	0.637232188254146	0	0	0	0
12153	0.00086406388155491	0.637232188254146	0	0	0	0
12154	0.0016905031548098	0.637232188254146	0	0	0	0
12155	0.00044638570629816	0.637232188254146	0	0	0	0
12156	0.00045780241679051	0.637234711671459	0	0	0	0
12157	0.00031743768608494	0.63725207278257	0	0	0	0
12158	0.00024467273312879	0.63727627093904	0	0	0	0
12159	0.00066454868338087	0.637311794729721	0	0	0	0
12160	0.00083629228337118	0.678068392205961	0	0	0	0
12161	0.00078241318395837	0.678211510124782	0	0	0	0
12162	0.00058103452588625	0.67825431615906	0	0	0	0
12163	0.00185598806855728	0.678287393903585	0	0	0	0
12164	0.00054916337929005	0.678337982069518	0	0	0	0
12165	0.00053073324481957	0.67860190255542	0	0	0	0
12166	0.00072038570396938	0.678604368622339	0	0	0	0
12167	0.00068042684424285	0.678240044632277	0	0	0	0
12168	0.00099301102980919	0.67814976137157	0	0	0	0
12169	0.00038655147581493	0.678043573870245	0	0	0	0
12170	0.00069403022012439	0.678572660988815	0	0	0	0
12171	0.00043104943617748	0.678570223069999	0	0	0	0
12172	0.00023273987147305	0.678562135595879	0	0	0	0
12173	0.00065794053799953	0.678558488303629	0	0	0	0
12174	0.00027781683429104	0.678527282217735	0	0	0	0
12175	0.00024731801473496	0.678525191054396	0	0	0	0
12176	0.00082715661202191	0.674759717045425	0	0	0	0
12177	0.00033431900611534	0.674759717045425	0	0	0	0
12178	0.00021280215294122	0.674764161015845	0	0	0	0
12179	0.00021438913664238	0.674765691078517	0	0	0	0
12180	9.7518828230492e-05	0.674757461673767	0	0	0	0
12181	0.00163438397775312	0.67475826941777	0	0	0	0
12182	0.00021453835912729	0.674744956159895	0	0	0	0
12183	0.00033793241938954	0.674744956159895	0	0	0	0
12184	0.0003431543802116	0.674746083504773	0	0	0	0
12185	0.00029332131100437	0.674746083504773	0	0	0	0
12186	0.00099587310128875	0.67473066119649	0	0	0	0
12187	0.00035603483978374	0.67482366714887	0	0	0	0
12188	0.00064730500073442	0.674827323048058	0	0	0	0
12189	0.00070335286296246	0.67484293325039	0	0	0	0
12190	0.00057685991806281	0.687320192952416	0	0	0	0
12191	0.00080977713952074	0.687399860995158	0	0	0	0
12192	0.00097224917973311	0.68741589171697	0	0	0	0
12193	0.00016203194321316	0.68741412737641	0	0	0	0
12194	0.0005651209805041	0.687418129992717	0	0	0	0
12195	0.00108721651493385	0.687395999633837	0	0	0	0
12196	0.00024915380232028	0.687212452233828	0	0	0	0
12197	0.0122672247122709	0.68704699076242	0	0	0	0
12198	0.00068070769452326	0.686866023124821	0	0	0	0
12199	0.00010152461186134	0.686583686227617	0	0	0	0
12200	0.00013115151065321	0.686408565936092	0	0	0	0
12201	0.00050388266721736	0.686275591511958	0	0	0	0
12202	0.00050685723616564	0.686267399381487	0	0	0	0
12203	0.00063974998624967	0.686219928366687	0	0	0	0
12204	9.53194331734312e-05	0.68625396372652	0	0	0	0
12205	0.000445973992807	0.686251412869294	0	0	0	0
12206	0.00071208906040496	0.68619835024024	0	0	0	0
12207	0.00044592293281252	0.686073759543534	0	0	0	0
12208	0.00018292038599098	0.685834049478554	0	0	0	0
12209	0.00037910546452177	0.685571767436559	0	0	0	0
12210	0.00012232285448339	0.684584429127604	0	0	0	0
12211	0.00048183899256364	0.490156130140764	1	3.2258064516129e-06	0	0
12212	8.29036712040512e-05	0.489242433811419	0	0	0	0
12213	0.00085551638883355	0.48855284136893	0	0	0	0
12214	0.00168109911121438	0.487726424907662	0	0	0	0
12215	0.00022813802758063	0.48756708907461	0	0	0	0
12216	0.000527232093827	0.486816633248078	0	0	0	0
12217	0.00110938485826324	0.486804742050621	0	0	0	0
12218	0.0006636034504079	0.486803436049284	0	0	0	0
12219	0.00027600027782833	0.486803436049284	0	0	0	0
12220	0.00032206785106463	0.486815320159037	0	0	0	0
12221	0.00072321994483666	0.486806652029078	0	0	0	0
12222	0.0002236762995492	0.486801737467133	0	0	0	0
12223	0.00081629259987642	0.48674853891059	0	0	0	0
12224	0.00095745945858926	0.487007748851793	0	0	0	0
12225	0.00087086512214862	0.486643816255946	0	0	0	0
12226	0.00076588633238565	0.490151008310242	0	0	0	0
12227	0.00210948721709037	0.489975825551201	0	0	0	0
12228	0.0002715497401654	0.489828609572902	0	0	0	0
12229	6.6593945371565e-05	0.489477290046122	0	0	0	0
12230	0.00020948930894247	0.489400078848391	0	0	0	0
12231	0.00032571303711597	0.48931096973226	0	0	0	0
12232	0.00055989517577018	0.489176786380283	0	0	0	0
12233	0.00028317325817288	0.488786013917439	0	0	0	0
12234	0.00184036595842528	0.488179356402633	0	0	0	0
12235	0.00591347653429617	0.360635006639855	0	0	0	0
12236	0.00464158844742817	0.352313042348185	0	0	0	0
12237	0.00317842981782612	0.349712873442647	0	0	0	0
12238	0.00157020255365207	0.348963903834067	0	0	0	0
12239	0.00122102024561357	0.347934927459497	0	0	0	0
12240	0.00117519885578944	0.347783985166848	0	0	0	0
12241	0.00081499567214515	0.347694598670335	0	0	0	0
12242	0.00039705887667596	0.345310369354538	0	0	0	0
12243	0.0010774411135256	0.34529321343871	0	0	0	0
12244	0.00066706678653415	0.345249568397384	0	0	0	0
12245	0.00060841678558853	0.345200538837147	0	0	0	0
12246	0.0008074703422849	0.345198318742244	0	0	0	0
12247	0.00182566076402502	0.345198318742244	0	0	0	0
12248	0.00190833720422189	0.345198318742244	0	0	0	0
12249	0.00186251216075475	0.345379621656588	0	0	0	0
12250	0.00117513973237913	0.346677100235414	0	0	0	0
12251	0.00125458438429496	0.346675660771757	0	0	0	0
12252	0.00267890344523127	0.346666366873019	0	0	0	0
12253	0.00141833200959869	0.346665975801812	0	0	0	0
12254	0.0011299562302114	0.346631710450934	0	0	0	0
12255	0.00173071847835563	0.340510312336593	0	0	0	0
12256	0.00201971534938811	0.335985473948508	0	0	0	0
12257	0.0027610004795768	0.335238648659152	0	0	0	0
12258	0.00248563977173277	0.33503522676235	0	0	0	0
12259	0.0011279603862328	0.334956275656397	0	0	0	0
12260	0.00062435748486956	0.334874480805455	0	0	0	0
12261	0.00149240551832646	0.334722335555424	0	0	0	0
12262	0.00122088560617413	0.334926263661509	0	0	0	0
12263	0.00247817153829387	0.335108417595556	0	0	0	0
12264	0.00189941141047674	0.335971091693601	0	0	0	0
12265	0.00117847408290388	0.330765102208261	0	0	0	0
12266	0.00139739453582669	0.33070206970825	0	0	0	0
12267	0.0011919335791966	0.33070206970825	0	0	0	0
12268	0.00284551541901133	0.33070206970825	0	0	0	0
12269	0.00163233569990994	0.330699546290937	0	0	0	0
12270	0.00681684829666255	0.330699546290937	0	0	0	0
12271	0.00207664813985128	0.330699546290937	0	0	0	0
12272	0.00149685468336293	0.330698562844311	0	0	0	0
12273	0.00147637162054528	0.330697758592715	0	0	0	0
12274	0.00141991989771339	0.330697758592715	0	0	0	0
12275	0.00100382177524384	0.330697758592715	0	0	0	0
12276	0.00049901471337626	0.330697758592715	0	0	0	0
12277	0.00212638442015414	0.330697758592715	0	0	0	0
12278	0.00101898156822168	0.330697758592715	0	0	0	0
12279	0.00162628932278566	0.331218542417982	0	0	0	0
12280	0.00073144593929086	0.331218542417982	0	0	0	0
12281	0.00064581363588914	0.33130157963034	0	0	0	0
12282	0.0006837642941481	0.331308093694933	0	0	0	0
12283	0.00064754054564567	0.331474367174912	0	0	0	0
12284	0.00034268842961171	0.352967248606521	0	0	0	0
12285	0.00196198855948627	0.35293792432182	0	0	0	0
12286	0.00078597216950303	0.353419517287304	0	0	0	0
12287	0.00095052562560736	0.353346202029345	0	0	0	0
12288	0.00084781935843639	0.353346824647136	0	0	0	0
12289	0.00062632759553931	0.353314006220596	0	0	0	0
12290	0.00091769178518512	0.353374303512967	0	0	0	0
12291	0.00078857990444323	0.352949774499938	0	0	0	0
12292	0.00042133663357247	0.352976668423136	0	0	0	0
12293	0.00045457398687065	0.352971949336408	0	0	0	0
12294	0.00196524774341278	0.352971949336408	0	0	0	0
12295	0.00093724324680608	0.352970749259603	0	0	0	0
12296	0.00069002337652304	0.352970749259603	0	0	0	0
12297	0.00310774166418748	0.352972360748877	0	0	0	0
12298	0.00144962225102991	0.352972360748877	0	0	0	0
12299	0.00090543680801425	0.352965704984711	0	0	0	0
12300	0.0013516508378491	0.352962381135795	0	0	0	0
12301	0.0009048262494607	0.35153419488759	0	0	0	0
12302	0.0013226829341208	0.351536107979274	0	0	0	0
12303	0.00206361453052727	0.35153365931044	0	0	0	0
12304	0.00114773097049748	0.351536046097801	0	0	0	0
12305	0.00298882689322024	0.351769944298739	0	0	0	0
12306	0.00018757977642787	0.351764208248813	0	0	0	0
12307	0.00017858633873951	0.351764208248813	0	0	0	0
12308	0.000408431839113	0.351764208248813	0	0	0	0
12309	0.00031716141746561	0.351770688042294	0	0	0	0
12310	0.00385961869273363	0.351770688042294	0	0	0	0
12311	0.00069494738235794	0.351854131564742	0	0	0	0
12312	0.00057371864974402	0.351855114269145	0	0	0	0
12313	0.00021957423250089	0.3518565366065	0	0	0	0
12314	0.00061715454485664	0.356235444861289	0	0	0	0
12315	0.0003984325387644	0.356304506644282	0	0	0	0
12316	0.00018511462824992	0.356311836000431	0	0	0	0
12317	0.00101024839584903	0.356329845619102	0	0	0	0
12318	0.0004309294638582	0.357369527201342	0	0	0	0
12319	0.00072708988825782	0.357414240544927	0	0	0	0
12320	0.0012616815689434	0.358079367670292	0	0	0	0
12321	0.00028061171683026	0.359856061212543	0	0	0	0
12322	0.0010021937030733	0.359781438818007	0	0	0	0
12323	7.3316411385226e-05	0.359644170722786	0	0	0	0
12324	9.24874540560895e-05	0.359577824104813	0	0	0	0
12325	0.00020935824817705	0.359276224354851	0	0	0	0
12326	0.00066767113036583	0.358977052537885	0	0	0	0
12327	0.00019182892351498	0.358450528592857	0	0	0	0
12328	0.00016041313489338	0.257075019704123	0	0	0	0
12329	0.00104844794318099	0.256003395112213	0	0	0	0
12330	0.00260142391155305	0.255761373779765	0	0	0	0
12331	0.00031775983713243	0.255757257603132	0	0	0	0
12332	0.00090827660818307	0.255754531189459	0	0	0	0
12333	0.00065425043370931	0.255754531189459	0	0	0	0
12334	0.00140081546710622	0.255770133802226	0	0	0	0
12335	0.00013879570168752	0.255866699215044	0	0	0	0
12336	0.00014684171659663	0.255862374818221	0	0	0	0
12337	0.00065152945964332	0.255858092697381	0	0	0	0
12338	0.00031085868451555	0.255885970866418	0	0	0	0
12339	0.0004107087468157	0.256264443339877	0	0	0	0
12340	0.00022358531975944	0.309941117364268	0	0	0	0
12341	6.48565053110855e-05	0.311887883317198	0	0	0	0
12342	0.00026555663399142	0.311988306686069	0	0	0	0
12343	0.00021164076435417	0.311988967888625	0	0	0	0
12344	0.00013328150335244	0.312102245105826	0	0	0	0
12345	0.00022071590234031	0.312087571244102	0	0	0	0
12346	0.00012085001229065	0.312081150604108	0	0	0	0
12347	0.0003083794134077	0.312134608189188	0	0	0	0
12348	0.00232637143254203	0.306965381095709	0	0	0	0
12349	0.0016149779495987	0.303267404387575	0	0	0	0
12350	0.00088017313170896	0.301152231405732	0	0	0	0
12351	0.00014450750389214	0.300407728918768	0	0	0	0
12352	0.00051788822778714	0.299902412336762	0	0	0	0
12353	0.00056616552735623	0.299424221202034	0	0	0	0
12354	0.00057210466049629	0.299371816418855	0	0	0	0
12355	0.00028999167732903	0.281300967609296	0	0	0	0
12356	0.00067427314074656	0.281228117706751	0	0	0	0
12357	0.00098038140672217	0.281228117706751	0	0	0	0
12358	0.00050447504754371	0.281142391623265	0	0	0	0
12359	0.00038133436949155	0.281129499709073	0	0	0	0
12360	0.00034376207406549	0.281128531617376	0	0	0	0
12361	0.00063960068706287	0.281128531617376	0	0	0	0
12362	0.00065795518727163	0.281128531617376	0	0	0	0
12363	0.00240399049885515	0.281126932006401	0	0	0	0
12364	0.00031686001898986	0.281126932006401	0	0	0	0
12365	0.00021161210193471	0.28111520152592	0	0	0	0
12366	0.00027626689409152	0.281113269651539	0	0	0	0
12367	0.000281200198096	0.281136601422186	0	0	0	0
12368	0.00024653356752662	0.281136601422186	0	0	0	0
12369	0.00051717061540445	0.281136601422186	0	0	0	0
12370	0.0006568589761727	0.281136601422186	0	0	0	0
12371	0.00030292338204126	0.281135503544165	0	0	0	0
12372	0.00035584997071564	0.281135503544165	0	0	0	0
12373	0.00087458387509165	0.281129767494238	0	0	0	0
12374	0.00081885705381792	0.281128762800308	0	0	0	0
12375	0.00063227655644903	0.280433289169065	0	0	0	0
12376	0.00041447546670975	0.281485056632822	0	0	0	0
12377	0.00022627175085596	0.281341562041339	0	0	0	0
12378	0.00036265124975165	0.281315419674787	0	0	0	0
12379	0.00162005896855255	0.28118012975884	0	0	0	0
12380	0.00038071412748669	0.281160075108612	0	0	0	0
12381	0.00039210378359428	0.281154863586474	0	0	0	0
12382	0.00042837673418651	0.281144216105024	0	0	0	0
12383	0.00059131788554249	0.28117631646723	0	0	0	0
12384	0.0003058884064443	0.281267608371285	0	0	0	0
12385	0.00091597323896465	0.27384719901032	0	0	0	0
12386	0.0003904703094917	0.273837450708635	0	0	0	0
12387	0.00085285157994023	0.273837450708635	0	0	0	0
12388	0.00092758139481852	0.273789225399993	0	0	0	0
12389	0.00253375127361258	0.273787579276942	0	0	0	0
12390	0.0011799187255619	0.273787579276942	0	0	0	0
12391	0.00099717591760803	0.273787579276942	0	0	0	0
12392	0.00100482539262104	0.273787579276942	0	0	0	0
12393	0.00103291308922569	0.273787579276942	0	0	0	0
12394	0.00115184073769323	0.273787579276942	0	0	0	0
12395	0.0024872484943158	0.273787579276942	0	0	0	0
12396	0.00230193533947607	0.273787579276942	0	0	0	0
12397	0.00093500904710922	0.273790812575817	0	0	0	0
12398	0.00111331355033089	0.273790812575817	0	0	0	0
12399	0.00116335245877022	0.273790812575817	0	0	0	0
12400	0.00055692248077632	0.273797889115672	0	0	0	0
12401	0.00082027332134354	0.273797889115672	0	0	0	0
12402	0.00024348715067495	0.273777164708707	0	0	0	0
12403	0.00050051334467884	0.276603564870359	0	0	0	0
12404	0.00091474422977744	0.276607936346044	0	0	0	0
12405	0.00034790172899029	0.275988030934553	0	0	0	0
12406	0.00051562822413305	0.275807073802048	0	0	0	0
12407	0.00038811519423336	0.275671712444841	0	0	0	0
12408	0.00075413698013138	0.275736586873237	0	0	0	0
12409	0.00048312115659047	0.276384739749958	0	0	0	0
12410	0.00030211630281645	0.277677941690106	0	0	0	0
12411	0.00011980551802666	0.277634378062057	0	0	0	0
12412	0.00039375211886963	0.277634378062057	0	0	0	0
12413	0.00200162126598011	0.277629673304996	0	0	0	0
12414	0.00038750285658228	0.277632744256253	0	0	0	0
12415	0.00030368178478508	0.277365135877276	0	0	0	0
12416	0.00083491664305688	0.277363489754225	0	0	0	0
12417	0.00012203917569142	0.277363489754225	0	0	0	0
12418	0.00015294561334784	0.277363489754225	0	0	0	0
12419	0.00084922097330581	0.277363489754225	0	0	0	0
12420	0.00117558835298987	0.277364473200852	0	0	0	0
12421	0.00049610466484184	0.277364473200852	0	0	0	0
12422	0.00048577282691592	0.277406475889024	0	0	0	0
12423	0.00034920492018532	0.277406475889024	0	0	0	0
12424	0.00237481803155992	0.277406475889024	0	0	0	0
12425	0.00057872229449036	0.277406475889024	0	0	0	0
12426	5.38761413480842e-05	0.277411522723649	0	0	0	0
12427	0.00021325057218329	0.277411522723649	0	0	0	0
12428	0.00194112941546085	0.277411522723649	0	0	0	0
12429	0.00036884530377581	0.277418486161414	0	0	0	0
12430	0.00100758119846371	0.277425979636835	0	0	0	0
12431	0.00071796542926113	0.277458250861348	0	0	0	0
12432	0.00139919324804363	0.277611697915154	0	0	0	0
12433	0.00075028345062614	0.319723555068192	0	0	0	0
12434	0.00129079465774653	0.319952541366362	0	0	0	0
12435	0.00187232945118079	0.320089329086411	0	0	0	0
12436	0.00022290705345078	0.320032089957651	0	0	0	0
12437	0.00459881814350358	0.320092511388035	0	0	0	0
12438	0.00022271856954132	0.320168173714157	0	0	0	0
12439	0.00024973190018458	0.320179473166291	0	0	0	0
12440	0.00101896428074888	0.320319006124939	0	0	0	0
12441	0.0003423980847667	0.32032010400296	0	0	0	0
12442	0.00035369746580246	0.32032796646466	0	0	0	0
12443	0.00058104991417121	0.32032796646466	0	0	0	0
12444	0.00025508394208754	0.320306170072818	0	0	0	0
12445	0.000346372024204	0.320340417105856	0	0	0	0
12446	0.00024622758165045	0.320340417105856	0	0	0	0
12447	0.00029994670010374	0.320329382501336	0	0	0	0
12448	0.00024482783980545	0.320303497238618	0	0	0	0
12449	0.0004529270843779	0.320265608573668	0	0	0	0
12450	0.00020552929159315	0.32022603399894	0	0	0	0
12451	0.00016819721039362	0.30155919179366	0	0	0	0
12452	0.00018461089962231	0.301487168884513	0	0	0	0
12453	0.00038256800948599	0.301469787021759	0	0	0	0
12454	0.00061213998424522	0.301469787021759	0	0	0	0
12455	0.0001973807994974	0.301469787021759	0	0	0	0
12456	0.00072417766040607	0.301469787021759	0	0	0	0
12457	0.00020293400477565	0.301469787021759	0	0	0	0
12458	0.00026065838835605	0.301465169704974	0	0	0	0
12459	0.0013237334066754	0.301450866259305	0	0	0	0
12460	0.00070015094455222	0.301450866259305	0	0	0	0
12461	0.0002112087212992	0.301278212958068	0	0	0	0
12462	0.00076979479954289	0.301278212958068	0	0	0	0
12463	0.00056731167825919	0.30128020696011	0	0	0	0
12464	0.00100158111062336	0.301367476862564	0	0	0	0
12465	0.00049897869075253	0.301426866263148	0	0	0	0
12466	0.00070254522682757	0.302717901932629	0	0	0	0
12467	0.00060595234140207	0.302822218971954	0	0	0	0
12468	0.00303254603401559	0.302822218971954	0	0	0	0
12469	0.00013399624437982	0.302824341288854	0	0	0	0
12470	0.00227744180933881	0.300995147969821	0	0	0	0
12471	0.00059139078506967	0.300332349863323	0	0	0	0
12472	0.0009076345799757	0.300066003857565	0	0	0	0
12473	0.00146682542476668	0.299864160441048	0	0	0	0
12474	0.00111447802338999	0.299712633979938	0	0	0	0
12475	0.00039759374265881	0.299685657717651	0	0	0	0
12476	0.00130240799978536	0.299685657717651	0	0	0	0
12477	0.00085540026893986	0.299499645812889	0	0	0	0
12478	0.00140280854278554	0.299499645812889	0	0	0	0
12479	0.00094313373053266	0.299499645812889	0	0	0	0
12480	0.00058283853740568	0.299308384796188	0	0	0	0
12481	0.00018740190131288	0.299300858302932	0	0	0	0
12482	0.00062186986183571	0.299300858302932	0	0	0	0
12483	0.00028096912908789	0.299300858302932	0	0	0	0
12484	0.00027390681815539	0.299300858302932	0	0	0	0
12485	7.96522642776506e-05	0.299300858302932	0	0	0	0
12486	0.00027721693035848	0.299170649969599	0	0	0	0
12487	0.00011252612330578	0.299170649969599	0	0	0	0
12488	0.00187526463198795	0.29917264397164	0	0	0	0
12489	8.81421536950911e-05	0.299182287471331	0	0	0	0
12490	0.00035572878764957	0.302071271445232	0	0	0	0
12491	0.00092596026338807	0.30208188776115	0	0	0	0
12492	0.00022341090100576	0.30208188776115	0	0	0	0
12493	0.00039743806461205	0.302122640658903	0	0	0	0
12494	0.0003745310110543	0.302122640658903	0	0	0	0
12495	0.00025609358135275	0.302122640658903	0	0	0	0
12496	0.00017210414420806	0.302122640658903	0	0	0	0
12497	0.00068180322967037	0.302122640658903	0	0	0	0
12498	0.00072302274907747	0.302122640658903	0	0	0	0
12499	0.00102954254761131	0.302122640658903	0	0	0	0
12500	0.00026260785698834	0.302122640658903	0	0	0	0
12501	0.00024051873094401	0.302122640658903	0	0	0	0
12502	0.00083953312079119	0.302212114253374	0	0	0	0
12503	0.0009661698572388	0.302214619388741	0	0	0	0
12504	0.00010364025246625	0.302384060443731	0	0	0	0
12505	0.00056370498093132	0.302376166233086	0	0	0	0
12506	0.00330262290531831	0.302366446030172	0	0	0	0
12507	0.00020528716546745	0.302339872900921	0	0	0	0
12508	2.77127007241272e-05	0.30230965587377	0	0	0	0
12509	6.60079976623115e-05	0.29925920255667	1	3.2258064516129e-06	0	0
12510	0.00036927472695302	0.299237687647126	0	0	0	0
12511	0.00024462658374437	0.299236937166819	0	0	0	0
12512	0.00014921917690209	0.299422949071581	0	0	0	0
12513	0.00313510274762548	0.299422949071581	0	0	0	0
12514	0.00079248337984549	0.299422949071581	0	0	0	0
12515	0.00050327262399227	0.299422949071581	0	0	0	0
12516	0.00062102082113121	0.299422949071581	0	0	0	0
12517	8.92493706027248e-05	0.299422949071581	0	0	0	0
12518	0.00015790063627832	0.299406983767329	0	0	0	0
12519	0.000252286175897	0.299406983767329	0	0	0	0
12520	0.00028364917314893	0.299406983767329	0	0	0	0
12521	0.00101054340870824	0.299415377552172	0	0	0	0
12522	0.00101995854646847	0.29941949806905	0	0	0	0
12523	0.00078164860629906	0.299449370169679	0	0	0	0
12524	0.00054667276966381	0.303192860896046	0	0	0	0
12525	0.00107761656597511	0.303263838529001	0	0	0	0
12526	0.00058424601974651	0.303293700828602	0	0	0	0
12527	0.00017123535143132	0.303330250119892	0	0	0	0
12528	0.00022826002722701	0.303331717231394	0	0	0	0
12529	0.00067853369469604	0.303001953413487	0	0	0	0
12530	0.00114844462037003	0.302928509277515	0	0	0	0
12531	0.00026468320913863	0.302893628938908	0	0	0	0
12532	9.38000491870513e-05	0.302731237593481	0	0	0	0
12533	0.00036775053249029	0.30268066856759	0	0	0	0
12534	0.00168285396885355	0.30268066856759	0	0	0	0
12535	0.0003277256230115	0.30268066856759	0	0	0	0
12536	0.00018941739791397	0.302540523433984	0	0	0	0
12537	0.00020414148604504	0.302543923129372	0	0	0	0
12538	0.00048591643441304	0.302543923129372	0	0	0	0
12539	0.00076675862034534	0.301396401539414	0	0	0	0
12540	0.0015714336728751	0.301393909028087	0	0	0	0
12541	0.0008887919942023	0.301393909028087	0	0	0	0
12542	0.00067313537028474	0.301393909028087	0	0	0	0
12543	0.0009157550367031	0.301393909028087	0	0	0	0
12544	0.00081268440246171	0.301393909028087	0	0	0	0
12545	0.00040418030261779	0.301393909028087	0	0	0	0
12546	0.00079957241660394	0.301393909028087	0	0	0	0
12547	9.66875113191411e-05	0.301389208366234	0	0	0	0
12548	0.00069661240990905	0.301389208366234	0	0	0	0
12549	0.00024278641242458	0.301389208366234	0	0	0	0
12550	0.00046889382776923	0.301381767890044	0	0	0	0
12551	0.00023031738306995	0.301381767890044	0	0	0	0
12552	0.00415521655084273	0.303387925935473	0	0	0	0
12553	0.00023148967742986	0.303447761637938	0	0	0	0
12554	0.00049967405321018	0.303447761637938	0	0	0	0
12555	0.00350017388510419	0.303442167514882	0	0	0	0
12556	0.00022181849953247	0.303432010972607	0	0	0	0
12557	0.00030266429469008	0.303437997504592	0	0	0	0
12558	0.00052072043704409	0.303365947579738	0	0	0	0
12559	0.00116018752527973	0.303370147848556	0	0	0	0
12560	0.00018085800636034	0.303470053019789	0	0	0	0
12561	0.00046224469016855	0.303470053019789	0	0	0	0
12562	0.00024111410051065	0.303433675710102	0	0	0	0
12563	0.00053800486195688	0.303433675710102	0	0	0	0
12564	0.00030010649878669	0.303321285733943	0	0	0	0
12565	0.00074885613938318	0.303166648008455	0	0	0	0
12566	0.00072504496547566	0.303166648008455	0	0	0	0
12567	0.00055026609208989	0.303166648008455	0	0	0	0
12568	0.0004663710784095	0.303166648008455	0	0	0	0
12569	0.00041790267095751	0.303166648008455	0	0	0	0
12570	0.00014248621270389	0.303166648008455	0	0	0	0
12571	0.00064545645313647	0.303166648008455	0	0	0	0
12572	0.00057110759962474	0.303166648008455	0	0	0	0
12573	9.75027798619965e-05	0.303166648008455	0	0	0	0
12574	0.00042508104382607	0.303169024072932	0	0	0	0
12575	0.0003366644436112	0.303169024072932	0	0	0	0
12576	0.001599840148059	0.303169024072932	0	0	0	0
12577	0.00085293110224015	0.303180248929254	0	0	0	0
12578	0.00091642207291162	0.303180248929254	0	0	0	0
12579	0.00028373244954446	0.303209195835309	0	0	0	0
12580	0.00020750938719517	0.306962089992933	0	0	0	0
12581	9.61212950720935e-05	0.306964135292606	0	0	0	0
12582	0.00104437512099155	0.306976993310207	0	0	0	0
12583	0.00029266117786138	0.306977993374211	0	0	0	0
12584	0.00163694487765529	0.306967726081491	0	0	0	0
12585	0.00031392107924421	0.30697876068601	0	0	0	0
12586	5.45540059374153e-05	0.30697876068601	0	0	0	0
12587	5.0189944893825e-05	0.306848552352677	0	0	0	0
12588	0.00043933706424823	0.306850845055689	0	0	0	0
12589	0.0002228260784932	0.306850845055689	0	0	0	0
12590	0.00050473644958631	0.306850845055689	0	0	0	0
12591	0.00046688990291868	0.306850845055689	0	0	0	0
12592	0.00054467523161187	0.306850845055689	0	0	0	0
12593	0.00029941862701954	0.306850845055689	0	0	0	0
12594	0.00059605037375999	0.306850845055689	0	0	0	0
12595	5.37657904512943e-05	0.306664833150928	0	0	0	0
12596	0.00052254970818109	0.306656346991424	0	0	0	0
12597	0.00056772365660864	0.306649237949655	0	0	0	0
12598	0.00031598141471291	0.306644257233428	0	0	0	0
12599	0.00057017549328124	0.306636806582402	0	0	0	0
12600	0.00072079962435397	0.306474669661088	0	0	0	0
12601	0.00052460598423608	0.289737370526213	0	0	0	0
12602	0.00063093560669846	0.289529759331027	0	0	0	0
12603	0.00111880202404183	0.28950245001594	0	0	0	0
12604	0.00012763924826913	0.289491599321495	0	0	0	0
12605	0.00028722111034747	0.289491599321495	0	0	0	0
12606	0.00048830847576874	0.289491599321495	0	0	0	0
12607	0.00016248051126751	0.289463895420786	0	0	0	0
12608	0.00081163474063216	0.289463895420786	0	0	0	0
12609	0.00136887144959522	0.289463895420786	0	0	0	0
12610	0.00018260915841864	0.289451375388735	0	0	0	0
12611	0.00019816977157302	0.289451375388735	0	0	0	0
12612	0.00011392951227867	0.289451375388735	0	0	0	0
12613	0.00116456586162852	0.289451375388735	0	0	0	0
12614	0.00022715768279291	0.289451375388735	0	0	0	0
12615	0.00067269008662807	0.289447975693348	0	0	0	0
12616	0.00042211386099396	0.289558403637227	0	0	0	0
12617	0.0007277784191591	0.289558403637227	0	0	0	0
12618	0.00023868387990161	0.289558403637227	0	0	0	0
12619	0.00061670920892642	0.289557836033333	0	0	0	0
12620	0.00025021854365314	0.289557836033333	0	0	0	0
12621	0.00051049983146015	0.289551576017307	0	0	0	0
12622	0.00036545559409012	0.289551576017307	0	0	0	0
12623	0.00057803648432656	0.289556416475796	0	0	0	0
12624	0.00036618892817718	0.289555142421653	0	0	0	0
12625	0.00103997657442971	0.288079815918386	0	0	0	0
12626	0.00151364800314176	0.286941025642912	0	0	0	0
12627	0.00045339111681065	0.286765505474549	0	0	0	0
12628	0.00177826842984014	0.28478757501737	0	0	0	0
12629	0.00022192116252063	0.284699360750887	0	0	0	0
12630	0.00023625947172872	0.284644440952065	0	0	0	0
12631	0.00022169532450238	0.284643574052375	0	0	0	0
12632	0.00057260847697031	0.284598674627088	0	0	0	0
12633	0.00115723419788076	0.284600463203095	0	0	0	0
12634	0.00056359662892869	0.284600463203095	0	0	0	0
12635	0.00050225087952542	0.284606250240132	0	0	0	0
12636	0.00134272632332925	0.284606250240132	0	0	0	0
12637	0.00038180171917235	0.284606250240132	0	0	0	0
12638	0.0013012916166469	0.284606250240132	0	0	0	0
12639	0.00072703679240163	0.284610606872152	0	0	0	0
12640	0.00088468402654943	0.284551506392267	0	0	0	0
12641	0.00023115115497127	0.287563654597474	0	0	0	0
12642	0.00092470059986161	0.287565525406861	0	0	0	0
12643	0.00034627633009671	0.287624787944362	0	0	0	0
12644	0.00028007939901111	0.287779180294641	0	0	0	0
12645	0.00039607936465379	0.287812761051174	0	0	0	0
12646	0.00035487592571323	0.288087308166184	0	0	0	0
12647	0.00074548630003795	0.288967803592658	0	0	0	0
12648	0.00033519123187654	0.292151419058434	0	0	0	0
12649	0.00061176299587732	0.292007379893009	0	0	0	0
12650	0.0002067057776683	0.291971299730549	0	0	0	0
12651	0.00042371862441714	0.291971299730549	0	0	0	0
12652	0.00085181904971198	0.291969604309542	0	0	0	0
12653	0.00038001596438072	0.291969604309542	0	0	0	0
12654	0.00035096624085481	0.291962034057604	0	0	0	0
12655	0.00113289181472763	0.291962034057604	0	0	0	0
12656	0.00012849789336489	0.291962034057604	0	0	0	0
12657	0.00017841209153794	0.291955769418911	0	0	0	0
12658	0.00094153477036235	0.291631545397338	0	0	0	0
12659	0.00036343304059963	0.291631545397338	0	0	0	0
12660	0.00201900785642499	0.291631545397338	0	0	0	0
12661	0.0003630394002939	0.291631545397338	0	0	0	0
12662	0.0011186011462206	0.291642580001858	0	0	0	0
12663	0.00190158443735546	0.291644368577865	0	0	0	0
12664	0.00089667980068654	0.291644368577865	0	0	0	0
12665	0.00043958422787976	0.291713739383088	0	0	0	0
12666	0.00013177042726548	0.291719351811249	0	0	0	0
12667	0.00045844545367226	0.291739109952358	0	0	0	0
12668	0.0003244518469816	0.291965557837234	0	0	0	0
12669	0.00023421771455282	0.292343562430435	0	0	0	0
12670	0.00022061188932958	0.352787890860265	0	0	0	0
12671	0.00040705625608992	0.353557962159623	0	0	0	0
12672	0.00035779770758124	0.353589140159936	0	0	0	0
12673	0.00019196267886764	0.353599753873111	0	0	0	0
12674	0.00026152158243445	0.353608641084617	0	0	0	0
12675	0.00029488556009992	0.353591044365812	0	0	0	0
12676	0.00041662383402833	0.353591435969822	0	0	0	0
12677	0.0011973460801564	0.353589505654944	0	0	0	0
12678	1.45278121969404e-05	0.353598909696671	0	0	0	0
12679	0.00013222986922071	0.353598909696671	0	0	0	0
12680	0.00033399469327691	0.353604194837185	0	0	0	0
12681	9.8199500309617e-05	0.353711607201834	0	0	0	0
12682	0.00016977697141728	0.353761990386882	0	0	0	0
12683	0.00045840361347454	0.353817672941833	0	0	0	0
12684	0.00086681657871114	0.353817672941833	0	0	0	0
12685	0.00082232763857701	0.353817672941833	0	0	0	0
12686	0.00082482442471643	0.353817281337823	0	0	0	0
12687	0.00015960348748135	0.353817281337823	0	0	0	0
12688	0.00050828012638668	0.353809653055698	0	0	0	0
12689	0.00035528526073656	0.353795979272729	0	0	0	0
12690	0.00067675578075991	0.353791571772904	0	0	0	0
12691	0.00035762851539763	0.35252822140601	0	0	0	0
12692	0.00053148565891067	0.352522680625868	0	0	0	0
12693	0.00011662201294924	0.352522680625868	0	0	0	0
12694	0.00017157208046222	0.352520157208556	0	0	0	0
12695	0.00154042848930086	0.352539027981503	0	0	0	0
12696	0.00065922163804007	0.352539027981503	0	0	0	0
12697	0.00103148295071972	0.352539027981503	0	0	0	0
12698	0.00013020287853031	0.352539027981503	0	0	0	0
12699	0.00049563776343354	0.352539027981503	0	0	0	0
12700	0.00019023644087865	0.352539027981503	0	0	0	0
12701	0.00117213863069832	0.352556419466984	0	0	0	0
12702	0.00020439499453976	0.35840421868331	0	0	0	0
12703	0.0004383202872798	0.358458307573603	0	0	0	0
12704	0.00037582592252437	0.358458307573603	0	0	0	0
12705	0.000758121268698	0.358469098689767	0	0	0	0
12706	0.00022278335618355	0.358471542495128	0	0	0	0
12707	0.00039239888669271	0.358471542495128	0	0	0	0
12708	0.00062950430473452	0.358470374707385	0	0	0	0
12709	0.00062563976486913	0.358468595905017	0	0	0	0
12710	0.00038482423696087	0.358063466584172	0	0	0	0
12711	0.00035913654901748	0.357929012033421	0	0	0	0
12712	0.00014035095262896	0.357831647354825	0	0	0	0
12713	0.00042098617856001	0.357784997817531	0	0	0	0
12714	0.00038235108957012	0.357762617228632	0	0	0	0
12715	0.00020350842842152	0.356035814080679	0	0	0	0
12716	0.0003907655089055	0.35603117517234	0	0	0	0
12717	0.00067933327253489	0.356012688293058	0	0	0	0
12718	0.00025973284073013	0.356009091377772	0	0	0	0
12719	0.00015918752644892	0.356030246577859	0	0	0	0
12720	0.00022298380523987	0.356092393119479	0	0	0	0
12721	0.00051693402020017	0.356092393119479	0	0	0	0
12722	0.00027454104193097	0.356092393119479	0	0	0	0
12723	0.00026905146779389	0.356091190826466	0	0	0	0
12724	0.00037782740987436	0.356091190826466	0	0	0	0
12725	0.00038197673963347	0.35607762745841	0	0	0	0
12726	0.00037394024478213	0.35607762745841	0	0	0	0
12727	4.21733923344917e-05	0.35607762745841	1	3.2258064516129e-06	0	0
12728	0.00061249596714416	0.35607762745841	0	0	0	0
12729	0.00078604989767153	0.35607762745841	0	0	0	0
12730	0.00058236514641275	0.35607762745841	0	0	0	0
12731	0.00071263008264832	0.356084507077505	0	0	0	0
12732	0.00199580053907188	0.35581668940667	0	0	0	0
12733	0.00116045158542838	0.35576758311274	0	0	0	0
12734	0.00246405649030621	0.355709976115152	0	0	0	0
12735	0.00022652234735628	0.355679547224642	0	0	0	0
12736	0.0004200944325239	0.360354856953426	0	0	0	0
12737	0.00020582968283343	0.360427978845573	0	0	0	0
12738	0.0007306927947903	0.3604321278916	0	0	0	0
12739	0.0007688395212719	0.360444801008126	0	0	0	0
12740	0.00066130642261309	0.360342809056247	0	0	0	0
12741	0.00107622641419988	0.360407667827458	0	0	0	0
12742	0.00024721971630476	0.36040022923581	0	0	0	0
12743	0.00039778049821014	0.360358630129253	0	0	0	0
12744	0.00050894348422568	0.360330111533782	0	0	0	0
12745	0.00021950339199975	0.360305523139879	0	0	0	0
12746	2.6008193310524e-05	0.360186811199987	0	0	0	0
12747	0.00028327730295882	0.360076831954561	0	0	0	0
12748	0.00052209383883591	0.360048640330178	0	0	0	0
12749	0.00084754926719879	0.31336658705426	0	0	0	0
12750	0.00079390135567015	0.313136776884669	0	0	0	0
12751	0.0006558887212327	0.313127126485276	0	0	0	0
12752	0.00054728057781225	0.313113446517567	0	0	0	0
12753	0.00105798643155593	0.313112540405296	0	0	0	0
12754	0.00049228860250674	0.313117241067149	0	0	0	0
12755	0.000613236044265	0.313117241067149	0	0	0	0
12756	0.00102004940098578	0.313113128354734	0	0	0	0
12757	0.00041102325192002	0.313112186181555	0	0	0	0
12758	0.00067797599672534	0.313103841846357	0	0	0	0
12759	0.00059310844238392	0.313327477228376	0	0	0	0
12760	0.00033545631252315	0.319814574618606	0	0	0	0
12761	0.00103073464808691	0.320450565668083	0	0	0	0
12762	0.00033546270950982	0.320451663546104	0	0	0	0
12763	0.00079619334044981	0.320453955399458	0	0	0	0
12764	0.00083821652995707	0.320453955399458	0	0	0	0
12765	0.00170893085681737	0.320461146810874	0	0	0	0
12766	0.00096963597041578	0.320461146810874	0	0	0	0
12767	0.00053745390244351	0.320464790396063	0	0	0	0
12768	0.00139260585307404	0.320516824369513	0	0	0	0
12769	0.00199313016624972	0.316791800050581	0	0	0	0
12770	0.00120729556076408	0.316161665276392	0	0	0	0
12771	0.00098544982710816	0.315997109012863	0	0	0	0
12772	0.00151518619401274	0.315895374304683	0	0	0	0
12773	0.00109584584145445	0.31541912778271	0	0	0	0
12774	0.0010810553935366	0.315395115994083	0	0	0	0
12775	0.00118721369916653	0.315381440411636	0	0	0	0
12776	0.00122245529869392	0.315295257037626	0	0	0	0
12777	0.00093135950870714	0.313247337514444	0	0	0	0
12778	0.00087763901099149	0.313245019798543	0	0	0	0
12779	0.0007885023715068	0.313243554456936	0	0	0	0
12780	0.00079512621083957	0.313053279558974	0	0	0	0
12781	0.0120069443571088	0.313053279558974	0	0	0	0
12782	0.001152582504448	0.313026706429722	0	0	0	0
12783	0.00135697262806226	0.313026706429722	0	0	0	0
12784	0.00151347144242389	0.313006977894368	0	0	0	0
12785	0.00089361044116016	0.313006977894368	0	0	0	0
12786	0.00097645215416945	0.313006009802671	0	0	0	0
12787	0.00167280457475783	0.31300534581321	0	0	0	0
12788	0.00070639824055068	0.31300534581321	0	0	0	0
12789	0.00114673310367522	0.313024417780679	0	0	0	0
12790	0.00183721925529487	0.325369587132174	0	0	0	0
12791	0.00055428218913325	0.325619504532952	0	0	0	0
12792	0.00070837923346596	0.325657587091249	0	0	0	0
12793	0.00221355399076234	0.325663005074222	0	0	0	0
12794	0.00064993443102611	0.325684440717812	0	0	0	0
12795	0.00080505081988115	0.325708751139959	0	0	0	0
12796	0.00085369323790699	0.325722797418628	0	0	0	0
12797	0.00220487906124765	0.325560325528234	0	0	0	0
12798	0.00077852900092336	0.325465213597559	0	0	0	0
12799	0.00068865517411986	0.32547385315184	0	0	0	0
12800	0.00081260519794061	0.325422020964159	0	0	0	0
12801	0.00162849917981233	0.325422887863848	0	0	0	0
12802	0.00127131327336903	0.325422072022161	0	0	0	0
12803	0.00139323793066485	0.325411036682448	0	0	0	0
12804	0.00078256816579755	0.32536919220283	0	0	0	0
12805	0.00063467479983426	0.321725747502447	0	0	0	0
12806	0.00073725836169262	0.321719448088848	0	0	0	0
12807	0.00068163062860122	0.321723095381099	0	0	0	0
12808	0.00132956460340264	0.321722189268828	0	0	0	0
12809	0.00034634432580746	0.321722189268828	0	0	0	0
12810	0.00067915808081105	0.321721205822201	0	0	0	0
12811	0.00158255690713219	0.321721205822201	0	0	0	0
12812	0.00105298152664476	0.321722249158206	0	0	0	0
12813	0.00062537060902318	0.321722249158206	0	0	0	0
12814	0.00031814374142587	0.321722249158206	0	0	0	0
12815	0.00031660623392806	0.321761706228913	0	0	0	0
12816	0.00030989972541428	0.321761706228913	0	0	0	0
12817	0.00037501863290828	0.321785067536821	0	0	0	0
12818	0.00060979620524277	0.321822323123071	0	0	0	0
12819	0.00037025080586789	0.321823525416084	0	0	0	0
12820	8.16286123799199e-05	0.325542205573436	0	0	0	0
12821	0.00011766989217023	0.325550317722217	0	0	0	0
12822	0.00080548912474607	0.325549286777377	0	0	0	0
12823	0.00031745795472994	0.325567395933603	0	0	0	0
12824	0.00042139437374913	0.325570674662085	0	0	0	0
12825	0.00010785979416517	0.325146120871429	0	0	0	0
12826	0.00249099784895047	0.325138577124388	0	0	0	0
12827	0.00025558379321391	0.325223206972938	0	0	0	0
12828	8.84050334279163e-05	0.325358961554633	0	0	0	0
12829	0.0003566582085218	0.326339058351722	0	0	0	0
12830	0.00048429145746057	0.326338665566403	0	0	0	0
12831	0.00112381947318962	0.326237657047234	0	0	0	0
12832	0.00200384249107408	0.326222627007944	0	0	0	0
12833	0.00063068037938651	0.326216684583073	0	0	0	0
12834	0.0001317003325045	0.32621304747879	0	0	0	0
12835	0.00143899542480897	0.326196286235726	0	0	0	0
12836	0.00016943742977955	0.326190880508448	0	0	0	0
12837	0.00025847678979578	0.326119276383901	0	0	0	0
12838	0.0004720826843579	0.326114490093636	0	0	0	0
12839	0.00075732380686867	0.326065671099465	0	0	0	0
12840	0.00033702406822586	0.325653335931726	0	0	0	0
12841	0.00019648278408915	0.288212601231291	0	0	0	0
12842	0.00028496859768803	0.288043204314462	0	0	0	0
12843	0.00306010472875361	0.287990822966152	0	0	0	0
12844	0.00038136382312355	0.287990822966152	0	0	0	0
12845	0.00039613689465321	0.287992190700746	0	0	0	0
12846	0.00046362477812001	0.287997237535371	0	0	0	0
12847	0.00029456499592044	0.287997237535371	0	0	0	0
12848	0.00043609228905527	0.288040779191902	0	0	0	0
12849	0.00060021966163458	0.288068419823222	0	0	0	0
12850	0.00063517089728847	0.288088533631857	0	0	0	0
12851	0.00046651292913631	0.308913644872221	0	0	0	0
12852	0.00013906255639566	0.309102400497547	0	0	0	0
12853	0.00286212772065238	0.309155211611178	0	0	0	0
12854	0.00021807191938564	0.309286226496108	0	0	0	0
12855	0.00023616062113382	0.309288835848569	0	0	0	0
12856	0.00025575137083616	0.30930213149537	0	0	0	0
12857	0.00066737851035318	0.309301767206033	0	0	0	0
12858	0.0005466520340423	0.309300511001892	0	0	0	0
12859	0.00052893794809673	0.309280003183086	0	0	0	0
12860	0.00037117832884	0.309284272308769	0	0	0	0
12861	0.00034214824485072	0.309284272308769	0	0	0	0
12862	0.00017467072875324	0.309282183181404	0	0	0	0
12863	0.00487460688156284	0.307756861877265	0	0	0	0
12864	0.00655770950181238	0.306053526612479	0	0	0	0
12865	0.00402492179937936	0.3052745456193	0	0	0	0
12866	0.00798432999673093	0.293157423486201	0	0	0	0
12867	0.00385378362949863	0.292918343093979	0	0	0	0
12868	0.00437027610784206	0.292901161009709	0	0	0	0
12869	0.00011357382001719	0.292897364848387	0	0	0	0
12870	0.00026591552679321	0.292896582828077	0	0	0	0
12871	0.00029931036237229	0.292881442324201	0	0	0	0
12872	0.00132555953868267	0.292881442324201	0	0	0	0
12873	0.00032249791860787	0.292881442324201	0	0	0	0
12874	0.00047529431506393	0.28927997916096	0	0	0	0
12875	0.00040396040272704	0.28927997916096	0	0	0	0
12876	0.00075744372373661	0.28927997916096	0	0	0	0
12877	0.00034871284134536	0.28927997916096	0	0	0	0
12878	0.00031376953752405	0.28927997916096	0	0	0	0
12879	0.00047000336326355	0.289258277772071	0	0	0	0
12880	0.00710191669433763	0.289258277772071	0	0	0	0
12881	0.00115181718132466	0.289264629398087	0	0	0	0
12882	0.00109296599518532	0.290091902275847	0	0	0	0
12883	0.00010982484414809	0.290093800356508	0	0	0	0
12884	0.00021399267896356	0.290093800356508	0	0	0	0
12885	0.00046715300267453	0.290093800356508	0	0	0	0
12886	0.00043185231580617	0.290093800356508	0	0	0	0
12887	0.00036472887020822	0.290093800356508	0	0	0	0
12888	0.00040728469237317	0.288924813372644	0	0	0	0
12889	0.0001453670364775	0.288271793690868	0	0	0	0
12890	0.00027582133140047	0.288144816470084	0	0	0	0
12891	0.00037781767689205	0.288061256973313	0	0	0	0
12892	0.00112098667741497	0.288035101589162	0	0	0	0
12893	0.00102737949762813	0.288028678174631	0	0	0	0
12894	0.00038783641919291	0.288010209675294	0	0	0	0
12895	0.00014736449067884	0.284479148819343	0	0	0	0
12896	0.00097431012603318	0.284545845682503	0	0	0	0
12897	0.00017191560513201	0.284545845682503	0	0	0	0
12898	0.00029085317184944	0.284545454078493	0	0	0	0
12899	0.00070836536998952	0.284545454078493	0	0	0	0
12900	0.00017381301011437	0.284545454078493	0	0	0	0
12901	0.00121732077840557	0.284545454078493	0	0	0	0
12902	0.00058819896753296	0.284545454078493	0	0	0	0
12903	0.00086255074952758	0.284545454078493	0	0	0	0
12904	0.00061962520955502	0.284545454078493	0	0	0	0
12905	0.00037675313170152	0.284545454078493	0	0	0	0
12906	0.00133478574410855	0.284545454078493	0	0	0	0
12907	0.000301925572973	0.284545454078493	0	0	0	0
12908	0.00244712813208716	0.284545454078493	0	0	0	0
12909	0.00042251790483492	0.284545454078493	0	0	0	0
12910	0.00040609910126987	0.284545454078493	0	0	0	0
12911	0.00029060130529999	0.284545454078493	0	0	0	0
12912	0.00065901277428811	0.28455001684517	0	0	0	0
12913	0.00014639457507977	0.285484063410609	0	0	0	0
12914	0.00037548466411941	0.285475598437989	0	0	0	0
12915	0.00064208101005231	0.285570212533162	0	0	0	0
12916	0.0003207172827002	0.28558322015788	0	0	0	0
12917	0.00062190881103094	0.286070678029301	0	0	0	0
12918	0.00043413461990687	0.287381116656276	0	0	0	0
12919	0.00062084129973246	0.287381116656276	0	0	0	0
12920	0.00020892264562756	0.28738095686393	0	0	0	0
12921	0.00029211441130397	0.28738095686393	0	0	0	0
12922	0.000170693774147	0.28738095686393	0	0	0	0
12923	0.00068024540529282	0.28738095686393	0	0	0	0
12924	0.00268816284850877	0.28738095686393	0	0	0	0
12925	0.0004061245491956	0.287379858985908	0	0	0	0
12926	0.00105691537568385	0.287379858985908	0	0	0	0
12927	0.00024327785400198	0.286050597180004	0	0	0	0
12928	0.00044966814888409	0.286050597180004	0	0	0	0
12929	0.00118266813979996	0.286050597180004	0	0	0	0
12930	0.00036347183372257	0.286062327660485	0	0	0	0
12931	0.00019347460964074	0.286062327660485	0	0	0	0
12932	0.00102613133387593	0.286062327660485	0	0	0	0
12933	0.00022964664637203	0.286062327660485	0	0	0	0
12934	0.00052132646300631	0.286062327660485	0	0	0	0
12935	0.00200229054322142	0.286354553177453	0	0	0	0
12936	0.00026265961714982	0.286354553177453	0	0	0	0
12937	0.00019573293022689	0.286355304523866	0	0	0	0
12938	0.00015728658125087	0.286463507416981	0	0	0	0
12939	0.0002586669343199	0.286537611599083	0	0	0	0
12940	0.0003296965305437	0.313854209101612	0	0	0	0
12941	0.0004924705868094	0.314135621150079	0	0	0	0
12942	0.00046298692549745	0.314152445585698	0	0	0	0
12943	0.0001878845869062	0.314160433305405	0	0	0	0
12944	0.00033714078134482	0.314165950607664	0	0	0	0
12945	0.00034521108120295	0.314122547829887	0	0	0	0
12946	0.00138586556363803	0.314125430750016	0	0	0	0
12947	0.0004462927542697	0.314142838351064	0	0	0	0
12948	0.00033346747042014	0.313981689402164	0	0	0	0
12949	0.00066125461218353	0.313973745414723	0	0	0	0
12950	0.00047452361732546	0.313985818694003	0	0	0	0
12951	0.00013729912258023	0.313992058069373	0	0	0	0
12952	0.00025999388492552	0.313992964181644	0	0	0	0
12953	0.00237524340771995	0.313959901515055	0	0	0	0
12954	0.00013800969628132	0.313947020690683	0	0	0	0
12955	8.19217727712875e-05	0.313942341998246	0	0	0	0
12956	0.00019489916346304	0.313943709768095	0	0	0	0
12957	0.00032631758838869	0.313921457776061	0	0	0	0
12958	0.00075673969688106	0.313905696264854	0	0	0	0
12959	0.0009873138777378	0.313882190425518	0	0	0	0
12960	0.00022417084923289	0.313798143493179	0	0	0	0
12961	0.00019390501784943	0.295208857020112	0	0	0	0
12962	0.00127930506422382	0.293573637934124	0	0	0	0
12963	0.00052360766812433	0.293557759707739	0	0	0	0
12964	0.00022228195710625	0.293529608776004	0	0	0	0
12965	0.00025353359367363	0.293529608776004	0	0	0	0
12966	0.0001190629540601	0.293530367123898	0	0	0	0
12967	0.00059283802374706	0.293521995274754	0	0	0	0
12968	0.00015535290467534	0.293521995274754	0	0	0	0
12969	0.00012548799197216	0.293521995274754	0	0	0	0
12970	0.00070502256013021	0.293521995274754	0	0	0	0
12971	0.00092725211311718	0.293521995274754	0	0	0	0
12972	0.00013654764853436	0.294490286826874	0	0	0	0
12973	0.00105960996489784	0.29449229748671	0	0	0	0
12974	0.00015775034960133	0.294508990862779	0	0	0	0
12975	0.00033417267783773	0.294463012584772	0	0	0	0
12976	0.00117853649877774	0.294581560133905	0	0	0	0
12977	0.00029171868260853	0.294704730741094	0	0	0	0
12978	0.0003228705663514	0.294704730741094	0	0	0	0
12979	0.00073364550385237	0.294702815912663	0	0	0	0
12980	0.00087761346549048	0.294708551962589	0	0	0	0
12981	0.00116513682878922	0.294696031930538	0	0	0	0
12982	0.00049397648885071	0.294695107811778	0	0	0	0
12983	0.00203192562706226	0.294695107811778	0	0	0	0
12984	0.00051435604626626	0.294626938542769	0	0	0	0
12985	0.00096665285630272	0.289522435895866	0	0	0	0
12986	0.00160953851524709	0.288308237249525	0	0	0	0
12987	0.00085936630537858	0.288136872132561	0	0	0	0
12988	0.00124404535391425	0.287851076321155	0	0	0	0
12989	0.00054916251557341	0.28768794838313	0	0	0	0
12990	0.00062208990756706	0.287601458346079	0	0	0	0
12991	0.00043583128058054	0.287601458346079	0	0	0	0
12992	0.00056650461724736	0.287601458346079	0	0	0	0
12993	0.00141898916008769	0.287601458346079	0	0	0	0
12994	0.00065785697518456	0.287341648745786	0	0	0	0
12995	0.0013660873400257	0.287373422648681	0	0	0	0
12996	0.00065002836244649	0.287372254860938	0	0	0	0
12997	0.00137742007130185	0.28738409198215	0	0	0	0
12998	0.0011278553254941	0.287395753686361	0	0	0	0
12999	0.00113003640128152	0.287724677176489	0	0	0	0
13000	0.00175470448461828	0.290702036343036	0	0	0	0
13001	0.00100161988462423	0.290724557832662	1	3.2258064516129e-06	0	0
13002	0.00051019547698523	0.290735589588078	0	0	0	0
13003	0.00081995778155633	0.290737717966995	0	0	0	0
13004	0.00089603853508481	0.290727024608238	0	0	0	0
13005	0.00059069516520548	0.290726549956644	0	0	0	0
13006	0.00046853859146491	0.290466386810118	0	0	0	0
13007	0.00134790555361189	0.290521636585828	0	0	0	0
13008	0.002041658409717	0.290544092905062	0	0	0	0
13009	0.00070110225717642	0.290517778914413	0	0	0	0
13010	0.0003391925330632	0.290496535540085	0	0	0	0
13011	0.00149983366743414	0.290493361606396	0	0	0	0
13012	0.00082612730003392	0.290437803352947	0	0	0	0
13013	0.00033352932191014	0.290336825461732	0	0	0	0
13014	0.00069565048617515	0.290280810289664	0	0	0	0
13015	0.00081844161228436	0.238136010832968	0	0	0	0
13016	0.00069957359275852	0.237878252928305	0	0	0	0
13017	0.00038805354185723	0.237870028077541	0	0	0	0
13018	0.00034481260194891	0.237870028077541	0	0	0	0
13019	0.00054286756941783	0.237870028077541	0	0	0	0
13020	0.00034385933081373	0.238242051887065	0	0	0	0
13021	0.00020949846466454	0.238242051887065	0	0	0	0
13022	0.00077827526361349	0.238242051887065	0	0	0	0
13023	0.0006536666497992	0.238613357107552	0	0	0	0
13024	0.00044698206259523	0.238612212921847	0	0	0	0
13025	0.0010134419710893	0.238617712004715	0	0	0	0
13026	0.00035891708989536	0.238615718002673	0	0	0	0
13027	0.00091216041132048	0.238615718002673	0	0	0	0
13028	0.0018751926433134	0.238615718002673	0	0	0	0
13029	0.00078343292931203	0.238616753868491	0	0	0	0
13030	0.000248655137657	0.240410608813741	0	0	0	0
13031	0.00103668352593175	0.240422967081151	0	0	0	0
13032	0.0001418771007643	0.240422967081151	0	0	0	0
13033	0.00032466062736971	0.240429152451463	0	0	0	0
13034	0.00057499792438314	0.240429152451463	0	0	0	0
13035	0.00031880187879551	0.240429152451463	0	0	0	0
13036	0.00126363322410435	0.235637840597234	0	0	0	0
13037	0.00054824576921956	0.233841403103431	0	0	0	0
13038	0.0009255297497173	0.233137651461033	0	0	0	0
13039	0.00059691427428556	0.233013794565296	1	3.2258064516129e-06	0	0
13040	0.00100306835487831	0.232813648021307	0	0	0	0
13041	0.00119856753745782	0.23286943585955	0	0	0	0
13042	0.00011099581177419	0.232973171913731	0	0	0	0
13043	0.00061569954921053	0.232852168874975	0	0	0	0
13044	0.00054770234731675	0.232832749394345	0	0	0	0
13045	0.00061691401549194	0.231486761380833	0	0	0	0
13046	0.00192901336133234	0.231486003032939	0	0	0	0
13047	0.00031926057141324	0.231486003032939	0	0	0	0
13048	0.00042175973033315	0.231482967873654	0	0	0	0
13049	0.00072240583950582	0.231482967873654	0	0	0	0
13050	0.00145281600801228	0.231482967873654	0	0	0	0
13051	0.0004146715293134	0.231476615037691	0	0	0	0
13052	0.00161679419178764	0.231476615037691	0	0	0	0
13053	0.00015559181133698	0.231476615037691	0	0	0	0
13054	0.0010683750491316	0.231545145739446	0	0	0	0
13055	0.00017312240999316	0.231547864076259	0	0	0	0
13056	0.00025430073587145	0.231547864076259	0	0	0	0
13057	0.00068077616667275	0.231551219961138	0	0	0	0
13058	0.00015591852103642	0.231552294287321	0	0	0	0
13059	0.00020191947165229	0.231569556373391	0	0	0	0
13060	0.00050883737443368	0.235158505726192	1	3.2258064516129e-06	0	0
13061	0.00107477091990937	0.235163613519155	0	0	0	0
13062	0.00036566651125549	0.235133003607546	0	0	0	0
13063	0.00038595412845872	0.23513097544036	0	0	0	0
13064	0.00112811755728678	0.234921872917719	0	0	0	0
13065	0.00025653349197049	0.234921872917719	0	0	0	0
13066	0.00076684524791552	0.234879870229547	0	0	0	0
13067	0.00080204373153917	0.23488828725933	0	0	0	0
13068	0.00100810352291301	0.23488828725933	0	0	0	0
13069	0.00126505244178298	0.234888800601968	0	0	0	0
13070	0.00030611161859915	0.234913308470421	1	3.2258064516129e-06	0	0
13071	0.00025475769858034	0.235010071112744	0	0	0	0
13072	0.00053120111141601	0.235011273405758	0	0	0	0
13073	0.00045657207988966	0.235008749988445	0	0	0	0
13074	0.00022305081400082	0.235007719043605	0	0	0	0
13075	0.00040805348452015	0.235006297555249	0	0	0	0
13076	0.000235022864939	0.232582776227755	0	0	0	0
13077	0.00086608774584621	0.232573764237604	0	0	0	0
13078	0.00418929147590943	0.232573764237604	0	0	0	0
13079	0.00030640377481727	0.232573764237604	0	0	0	0
13080	0.00011920096228217	0.232573764237604	0	0	0	0
13081	6.87426593595478e-05	0.232573764237604	0	0	0	0
13082	0.0006120467561552	0.232573764237604	0	0	0	0
13083	0.00050313805078812	0.232573764237604	0	0	0	0
13084	0.00018206226751337	0.232576598505764	0	0	0	0
13085	0.00030281476694185	0.232606432932008	0	0	0	0
13086	0.00010844379659924	0.232606432932008	0	0	0	0
13087	0.00049182803280041	0.232606432932008	0	0	0	0
13088	0.00118524273113277	0.232234409122484	0	0	0	0
13089	0.00020071113778438	0.23224208165257	0	0	0	0
13090	0.00050441457165778	0.236591775275511	0	0	0	0
13091	0.00034902351561524	0.236608069392753	0	0	0	0
13092	0.00044334655129381	0.23660977142476	0	0	0	0
13093	0.00017806455780736	0.23660977142476	1	3.2258064516129e-06	0	0
13094	0.0004276360719531	0.236580799415704	0	0	0	0
13095	0.00038348979983972	0.236486095796601	0	0	0	0
13096	0.00031700261254631	0.236366028744403	0	0	0	0
13097	0.00240209588692058	0.236323381736388	0	0	0	0
13098	6.31993460058139e-05	0.236321556929898	0	0	0	0
13099	5.24812177663478e-05	0.236132314049123	1	3.2258064516129e-06	0	0
13100	0.0002033166882455	0.236032153792712	0	0	0	0
13101	0.00034073678663203	0.236032153792712	0	0	0	0
13102	0.00034656683256886	0.236020614889065	0	0	0	0
13103	0.0001435976096909	0.236202253889163	0	0	0	0
13104	8.77992810275024e-05	0.236183396188522	0	0	0	0
13105	0.00026716653863664	0.236143448890163	0	0	0	0
13106	0.00149508907944336	0.235709628036211	0	0	0	0
13107	0.0001006925138669	0.196836687357999	0	0	0	0
13108	5.38910546613011e-05	0.196578929058074	0	0	0	0
13109	0.00011982356870488	0.196474411316197	0	0	0	0
13110	0.00012470151403494	0.196474411316197	0	0	0	0
13111	0.00055802867992844	0.196474411316197	0	0	0	0
13112	0.00028668926273229	0.196474411316197	0	0	0	0
13113	0.00021380017617981	0.196474411316197	0	0	0	0
13114	0.00019759298557789	0.196474411316197	0	0	0	0
13115	0.00032140697038852	0.196474411316197	0	0	0	0
13116	0.00021304126756445	0.196660423220959	0	0	0	0
13117	0.00033108100380567	0.196660423220959	0	0	0	0
13118	0.00075603007837369	0.196654687171032	0	0	0	0
13119	0.00035698585722461	0.196654687171032	0	0	0	0
13120	0.00020518337424858	0.196654687171032	0	0	0	0
13121	0.00044214572279156	0.197086852598605	0	0	0	0
13122	0.00048224805032563	0.197077135558804	0	0	0	0
13123	0.00041605687966872	0.197077135558804	0	0	0	0
13124	0.00727718142053581	0.197077886039111	0	0	0	0
13125	0.00017744217326832	0.197088029509968	0	0	0	0
13126	0.00092780555604004	0.197164888595616	0	0	0	0
13127	0.00028837718390234	0.197164888595616	0	0	0	0
13128	0.00024754304192743	0.197165717525673	0	0	0	0
13129	0.0049592018398697	0.194036181047948	0	0	0	0
13130	0.00098813695182183	0.192777868570966	0	0	0	0
13131	0.00136482697578476	0.192237922757779	0	0	0	0
13132	0.00038507546104965	0.192112517335381	0	0	0	0
13133	0.00116289650211717	0.19203750882876	0	0	0	0
13134	0.00028703822379738	0.191966944670253	0	0	0	0
13135	0.00066519398634205	0.191966944670253	0	0	0	0
13136	0.00031108636531251	0.191966944670253	0	0	0	0
13137	0.00040951522270664	0.191966944670253	0	0	0	0
13138	0.00061285920142887	0.190882208956288	0	0	0	0
13139	0.0007348270823971	0.190874682463032	0	0	1	1.02805563837115e-05
13140	0.00077354380440269	0.190874682463032	0	0	0	0
13141	0.00103996446608174	0.190874682463032	0	0	2	2.0561112767423e-05
13142	0.0018382662833452	0.190852981074143	0	0	0	0
13143	0.00150881753974735	0.190852981074143	0	0	0	0
13144	0.00151682510208007	0.190852981074143	0	0	0	0
13145	0.0020070982461448	0.190852981074143	0	0	0	0
13146	0.00146111137521365	0.190839283044467	0	0	0	0
13147	0.00107802564239544	0.190885441327545	0	0	0	0
13148	0.00134695799022715	0.190885441327545	0	0	0	0
13149	0.00141600350437696	0.190875268801503	0	0	0	0
13150	0.0010969731945855	0.190875268801503	0	0	0	0
13151	0.0012570549253053	0.190913406375566	0	0	0	0
13152	0.00044279255567881	0.194603519283411	0	0	0	0
13153	0.00060675703204979	0.19460574887816	0	0	0	0
13154	0.00039703781528937	0.194607360367434	1	3.2258064516129e-06	0	0
13155	0.00067646459237347	0.194601891561288	0	0	1	1.02805563837115e-05
13156	0.00086863778774588	0.194607405154153	0	0	1	1.02805563837115e-05
13157	0.00106563025285433	0.194605633612203	1	3.2258064516129e-06	0	0
13158	0.00096442963919549	0.194610808416374	0	0	0	0
13159	0.00102538660244397	0.194816904950523	0	0	0	0
13160	0.00087891240075245	0.194899076512741	0	0	0	0
13161	0.00073739604274987	0.195153932987887	1	3.2258064516129e-06	0	0
13162	0.00101024900929356	0.19511395290997	0	0	0	0
13163	0.00172191895398497	0.195017976937591	0	0	0	0
13164	0.00225229188281389	0.195017976937591	1	3.2258064516129e-06	0	0
13165	0.00080738002076242	0.19266659680982	0	0	0	0
13166	0.00030700000741875	0.192667041834085	0	0	0	0
13167	0.00044799249854724	0.192667041834085	0	0	0	0
13168	0.0006307433343646	0.192667041834085	0	0	0	0
13169	0.00039559535943264	0.192667041834085	0	0	0	0
13170	0.0003206224688613	0.192661305784158	0	0	0	0
13171	0.00115573075758483	0.192661305784158	0	0	0	0
13172	0.0014487172684524	0.192661305784158	0	0	0	0
13173	0.00030724038081521	0.192661305784158	0	0	0	0
13174	0.00030043953656173	0.192642901372989	0	0	0	0
13175	0.00062854546043129	0.192698424690862	0	0	0	0
13176	0.00092875485871592	0.192729426674989	0	0	0	0
13177	0.00087720256981404	0.192729426674989	0	0	0	0
13178	0.00091894230906549	0.192745108968157	0	0	0	0
13179	0.00043019541502587	0.192797209226444	0	0	0	0
13180	0.00041726811611641	0.206913557419097	0	0	0	0
13181	0.00024042827459418	0.207365395821692	0	0	0	0
13182	0.00048815885531859	0.20738210615748	0	0	0	0
13183	0.00131905581455079	0.207293607467178	0	0	0	0
13184	0.00018985080036556	0.207224900874212	0	0	0	0
13185	0.00068546577727691	0.207236011671257	0	0	0	0
13186	0.00083073531917655	0.207282458710967	0	0	0	0
13187	0.0004541424914997	0.207305175126845	0	0	0	0
13188	0.00051796575682431	0.20739263149372	0	0	0	0
13189	0.00077350379287218	0.207578643398482	0	0	0	0
13190	0.00040143967860225	0.207214559121478	0	0	0	0
13191	0.00048678829912733	0.207214559121478	0	0	0	0
13192	0.00052372028923603	0.207214559121478	0	0	0	0
13193	0.00064730663142605	0.207214559121478	0	0	0	0
13194	0.00047295961962084	0.207213601002764	0	0	0	0
13195	0.0106120566167668	0.207140162673397	0	0	0	0
13196	0.00032050976904874	0.207122201330219	0	0	0	0
13197	0.00042672178680324	0.203613839479824	0	0	0	0
13198	0.00032147522974825	0.203592238256025	0	0	0	0
13199	0.00249901721184134	0.203592238256025	0	0	0	0
13200	0.00081502610478255	0.203592238256025	0	0	0	0
13201	0.00249837625089734	0.203592238256025	0	0	0	0
13202	0.00072747751061014	0.203593109797747	0	0	0	0
13203	0.00026541476537081	0.203593109797747	0	0	0	0
13204	8.41795788889229e-05	0.203593109797747	0	0	0	0
13205	0.0009267016289961	0.203593109797747	0	0	0	0
13206	0.00074644958769934	0.203593109797747	0	0	0	0
13207	0.00066705588356049	0.203593109797747	0	0	0	0
13208	0.00176018183047294	0.203593109797747	0	0	0	0
13209	0.00166090625893993	0.203594117602185	0	0	0	0
13210	0.00057491002343292	0.204551271680674	0	0	0	0
13211	0.00025391160749389	0.204551271680674	0	0	0	0
13212	0.00136168563516253	0.204552615335873	0	0	0	0
13213	0.00236061939649208	0.204552615335873	0	0	0	0
13214	0.00141879215116811	0.204552615335873	0	0	0	0
13215	0.0012771195928424	0.204769690303819	0	0	0	0
13216	0.00167987674459198	0.205192530514133	0	0	0	0
13217	0.00183097918882003	0.20508593679665	0	0	0	0
13218	0.00174752699220483	0.205415694216972	0	0	0	0
13219	0.00154951387589975	0.206604507288198	0	0	0	0
13220	0.00123414464861592	0.210131705962449	0	0	0	0
13221	0.0023745069233344	0.210131705962449	0	0	0	0
13222	0.00090473499162757	0.210108820336999	0	0	0	0
13223	0.00108118142199983	0.210108820336999	0	0	0	0
13224	0.00165555041098492	0.210098202488124	0	0	0	0
13225	0.00105186458619656	0.208174184442266	0	0	0	0
13226	0.00317818037084109	0.208171068418507	0	0	0	0
13227	0.00127665599608494	0.208169401218336	0	0	0	0
13228	0.00126296179232587	0.208169401218336	0	0	0	0
13229	0.00219662467095392	0.208169401218336	0	0	0	0
13230	0.00069530094002277	0.208169401218336	0	0	0	0
13231	0.00034791739724651	0.208169401218336	0	0	0	0
13232	0.00123373378230211	0.208169401218336	0	0	0	0
13233	0.00026912074468397	0.208169401218336	0	0	0	0
13234	0.0002801785482385	0.208169401218336	0	0	0	0
13235	0.00135757789257428	0.20817954423345	0	0	0	0
13236	0.00087105273748933	0.20817954423345	0	0	0	0
13237	0.00018560233471216	0.208203916387188	0	0	0	0
13238	0.00041656663293143	0.208215541471068	0	0	0	0
13239	0.00027751039857596	0.208695170792059	0	0	0	0
13240	0.0005675225431702	0.290056622325138	0	0	0	0
13241	0.00041210500538459	0.290694452240315	0	0	0	0
13242	0.00010753762639292	0.290809899267003	0	0	0	0
13243	0.00074359917313755	0.290966705702191	0	0	0	0
13244	0.00016411019161513	0.291033483890659	0	0	0	0
13245	0.00033128936754675	0.291056351881648	0	0	0	0
13246	0.00021822543541759	0.291313687629411	0	0	0	0
13247	0.00043497717658871	0.291612284283089	0	0	0	0
13248	0.0006208300429034	0.291646212559465	0	0	0	0
13249	0.00062757522569145	0.291655704764499	0	0	0	0
13250	0.00015526406878577	0.291636694818181	0	0	0	0
13251	0.00016999124050761	0.291639824826194	0	0	0	0
13252	0.00037851545639272	0.291641834214054	0	0	0	0
13253	0.00019635563726381	0.291644212368197	0	0	0	0
13254	0.00057448106012931	0.291638805992171	0	0	0	0
13255	0.00228532478961682	0.288326323324407	0	0	0	0
13256	0.00106101796891949	0.288316277589359	0	0	0	0
13257	0.00088049189163639	0.28826944628969	0	0	0	0
13258	0.00057346167153256	0.28826944628969	0	0	0	0
13259	7.30692919642598e-05	0.28826944628969	0	0	0	0
13260	0.00160076582269034	0.288272302489066	0	0	0	0
13261	0.00312756042640986	0.288272302489066	0	0	0	0
13262	0.00138672621710059	0.288272302489066	0	0	0	0
13263	0.00097242389192058	0.288272302489066	0	0	0	0
13264	0.0002625462504018	0.288272302489066	0	0	0	0
13265	0.00021643739263095	0.288277546123578	0	0	0	0
13266	0.00063510001986189	0.288091534218816	0	0	0	0
13267	0.00014434044791239	0.288151370740215	0	0	0	0
13268	0.00058067056072744	0.288152644794357	0	0	0	0
13269	0.00026427726006323	0.288262506608466	0	0	0	0
13270	0.00029661201772252	0.293907755268316	0	0	0	0
13271	0.000340854974033	0.29391429413295	0	0	0	0
13272	1.72069731791901e-05	0.29391429413295	0	0	0	0
13273	0.00044237883724629	0.293398254718708	0	0	0	0
13274	0.00078017059209169	0.293327014472938	0	0	0	0
13275	0.00010245624286727	0.293375117400815	0	0	0	0
13276	0.00089988010191672	0.293367240970052	0	0	0	0
13277	0.00010027635267587	0.293350684233028	0	0	0	0
13278	0.00026517042874702	0.293360867438424	0	0	0	0
13279	8.33671876500996e-05	0.293708272811058	0	0	0	0
13280	0.00099304192000902	0.293907405219924	0	0	0	0
13281	0.00023462801210083	0.293907796823934	0	0	0	0
13282	0.00032962891464799	0.293907796823934	0	0	0	0
13283	0.00283675430685194	0.293907796823934	0	0	0	0
13284	4.46966522124627e-05	0.293907796823934	0	0	0	0
13285	7.11291321192113e-05	0.29378201610208	0	0	0	0
13286	0.00043517032839286	0.29378201610208	0	0	0	0
13287	3.90381831919403e-05	0.29378201610208	0	0	0	0
13288	0.00055384879495994	0.29378201610208	0	0	0	0
13289	0.00322201841886526	0.29378201610208	0	0	0	0
13290	7.92045103031417e-05	0.29378201610208	0	0	0	0
13291	4.02191722880968e-05	0.29378201610208	0	0	0	0
13292	0.00057704178416937	0.293779987934894	0	0	0	0
13293	0.00029912033496107	0.293779987934894	0	0	0	0
13294	6.33046780362534e-05	0.293779987934894	1	3.2258064516129e-06	0	0
13295	0.00035938662316893	0.293779987934894	0	0	0	0
13296	0.00044234933801126	0.293779987934894	0	0	0	0
13297	0.00036107008470847	0.293779987934894	0	0	0	0
13298	0.00031273217936508	0.293779987934894	0	0	0	0
13299	5.30555440631615e-05	0.293780970639297	0	0	0	0
13300	0.00341173731571781	0.293825219769728	0	0	0	0
13301	0.00031728735686761	0.299415543891681	0	0	0	0
13302	5.21068097390679e-05	0.299497548866373	0	0	0	0
13303	0.0015490353641402	0.299498364708061	0	0	0	0
13304	0.00037956083835659	0.299501075244236	0	0	0	0
13305	0.00032107988583797	0.299501468029555	0	0	0	0
13306	0.0002516165256045	0.299487761889204	0	0	0	0
13307	0.00080274708406017	0.299463649234883	0	0	0	0
13308	0.0003462523772608	0.299463649234883	0	0	0	0
13309	0.00093176798175335	0.299466812154439	0	0	0	0
13310	0.000116975490883	0.299466812154439	0	0	0	0
13311	0.00020191897099624	0.299466812154439	0	0	0	0
13312	0.0002330389204043	0.299466812154439	0	0	0	0
13313	0.00012587200494406	0.299470939545719	0	0	0	0
13314	0.00031688407623098	0.299438664535925	0	0	0	0
13315	0.00020399927592499	0.29665030805406	0	0	0	0
13316	0.00073332946342718	0.296622403113902	0	0	0	0
13317	0.00094925799584852	0.296617850374974	0	0	0	0
13318	0.00037059426205692	0.296617850374974	0	0	0	0
13319	0.00017169352904578	0.296617850374974	0	0	0	0
13320	0.00048981133741108	0.296617850374974	0	0	0	0
13321	0.00012889744230072	0.296617850374974	0	0	0	0
13322	0.00050550960931405	0.296616867670571	0	0	0	0
13323	0.00019746530083944	0.296616867670571	0	0	0	0
13324	0.00026990152833548	0.296613783956529	0	0	0	0
13325	0.00017095226375315	0.296613783956529	0	0	0	0
13326	0.00026444916057067	0.296613783956529	0	0	0	0
13327	0.00025893954219403	0.296612349851851	0	0	0	0
13328	9.76336122255424e-05	0.296612349851851	0	0	0	0
13329	0.0007748157097595	0.296612349851851	0	0	0	0
13330	0.00088677193841192	0.296638922981103	0	0	0	0
13331	0.0005645844948026	0.296638922981103	0	0	0	0
13332	0.00081420728345979	0.296638922981103	0	0	0	0
13333	6.60192990817275e-05	0.296918494812187	0	0	0	0
13334	0.00104713872171213	0.296941746300282	0	0	0	0
13335	0.00229090736897164	0.296941250268536	0	0	0	0
13336	0.00014563067551043	0.296717610645374	0	0	0	0
13337	0.00032670093167684	0.296694475900318	0	0	0	0
13338	0.00010224004105532	0.2966843521065	1	3.2258064516129e-06	0	0
13339	0.00051784949911789	0.296679580441766	0	0	0	0
13340	0.00037510404433914	0.296659317009722	0	0	0	0
13341	0.00030882444446299	0.296634977638578	0	0	0	0
13342	0.00065786001275952	0.296442949755249	0	0	0	0
13343	0.00021283849888008	0.296374731988346	0	0	0	0
13344	0.00038926923488248	0.296221617327787	0	0	0	0
13345	0.00066349883642838	0.295516643053906	0	0	0	0
13346	0.00174371432336545	0.238464741697608	0	0	0	0
13347	0.00050781348937612	0.237764589691774	0	0	0	0
13348	0.00264758900020032	0.237654376364028	0	0	0	0
13349	0.00026492092347932	0.237636875247809	0	0	0	0
13350	0.00025428033472564	0.23763434326511	0	0	0	0
13351	0.00152009206459252	0.23763105169822	0	0	0	0
13352	0.00014011395527185	0.23763105169822	0	0	0	0
13353	0.00015743071086894	0.23763105169822	0	0	0	0
13354	0.00032569136115192	0.23763105169822	0	0	0	0
13355	0.00023024190670952	0.23763105169822	0	0	0	0
13356	0.00158533531403803	0.23763105169822	0	0	0	0
13357	0.00012311144352596	0.23763105169822	0	0	0	0
13358	0.00040948265812704	0.23763105169822	0	0	0	0
13359	0.00075670362250382	0.23763105169822	0	0	0	0
13360	0.00012958635405601	0.23763013795553	0	0	0	0
13361	0.00408740387071548	0.237637036689195	0	0	0	0
13362	0.00047711494278725	0.237637036689195	0	0	0	0
13363	4.59680815426836e-05	0.237642553991455	0	0	0	0
13364	0.00036815265927317	0.23770417516133	0	0	0	0
13365	0.00026746367960445	0.242386290176359	0	0	0	0
13366	0.00060519001338734	0.242475022326009	0	0	0	0
13367	0.00012975087082855	0.242474303736973	0	0	0	0
13368	0.00032488939853679	0.242480520593426	0	0	0	0
13369	0.00187452396980916	0.237620253151927	0	0	0	0
13370	0.00096848556058623	0.235388335240629	0	0	0	0
13371	0.00076118953498537	0.234189998512137	0	0	0	0
13372	0.00030074095082702	0.233811359723283	0	0	0	0
13373	0.00050014145959126	0.233325403560536	0	0	0	0
13374	0.00084897718639415	0.233105912202661	0	0	0	0
13375	0.00104279213967556	0.233121202053549	0	0	0	0
13376	0.00112424878870477	0.233219187982649	0	0	0	0
13377	0.00159964293342374	0.227232075005649	0	0	0	0
13378	0.00024902104665306	0.227076120557285	0	0	0	0
13379	0.0013865870724233	0.227076120557285	0	0	0	0
13380	0.00060340809263721	0.227076120557285	0	0	0	0
13381	0.00143598711131863	0.227076120557285	0	0	0	0
13382	0.00039727386391546	0.227076120557285	0	0	0	0
13383	0.00089829682117939	0.227076120557285	0	0	0	0
13384	0.00129463291970633	0.227076120557285	0	0	0	0
13385	0.00160079409153127	0.227076120557285	0	0	0	0
13386	0.00085473146466904	0.227076120557285	0	0	0	0
13387	0.00039538729537697	0.227076120557285	0	0	0	0
13388	0.00136185558077666	0.227076120557285	0	0	0	0
13389	0.00046359542555279	0.22707050556255	0	0	0	0
13390	0.00126190862036244	0.22707050556255	0	0	0	0
13391	0.00039206779091035	0.22707050556255	0	0	0	0
13392	0.00205008509772274	0.22707050556255	0	0	0	0
13393	0.0011793035375221	0.228775123468372	0	0	0	0
13394	0.00154734734620771	0.228794438813624	0	0	0	0
13395	0.00038612099960188	0.228662074599032	0	0	0	0
13396	0.00038748643991966	0.22857463084495	0	0	0	0
13397	0.00097027444772959	0.228571345850969	0	0	0	0
13398	0.00032070787775219	0.228345449644248	0	0	0	0
13399	0.00082733383581651	0.228288457704733	0	0	0	0
13400	0.00051817163416815	0.22832903335857	0	0	0	0
13401	0.00015320437284099	0.22832903335857	0	0	0	0
13402	0.00026108940797361	0.228328166458881	0	0	0	0
13403	0.00094314082064819	0.228323215445077	0	0	0	0
13404	0.00066968443412687	0.228209303426235	0	0	0	0
13405	0.00069208257156296	0.223750832047266	0	0	0	0
13406	0.00080109193187016	0.223826182342195	1	3.2258064516129e-06	0	0
13407	0.00033093333343029	0.223846289107854	0	0	0	0
13408	0.00019871896102145	0.224164749069797	0	0	0	0
13409	0.0006462873742172	0.224699846408129	0	0	0	0
13410	0.00041146797913129	0.224699846408129	0	0	0	0
13411	0.00083283112495337	0.224699846408129	0	0	0	0
13412	0.00057162139134765	0.224699846408129	0	0	0	0
13413	0.0008842333162114	0.224646589913218	0	0	0	0
13414	0.00043380681864609	0.224646589913218	0	0	0	0
13415	0.00092584256795233	0.224646589913218	0	0	1	1.02805563837115e-05
13416	0.00040128044490029	0.224646589913218	0	0	0	0
13417	0.00029909215360536	0.224646589913218	0	0	0	0
13418	0.00120599425279281	0.224646589913218	0	0	0	0
13419	0.00080074307001917	0.224646589913218	0	0	0	0
13420	0.00027971342211481	0.224637610028161	0	0	0	0
13421	0.00052581740926783	0.22466062665274	0	0	0	0
13422	0.00035950226419564	0.22466062665274	0	0	0	0
13423	0.00135671109740772	0.22466806712893	0	0	0	0
13424	0.00068857571566122	0.224672606754534	0	0	0	0
13425	0.00049058638707449	0.224707421223106	0	0	0	0
13426	0.00123755869807444	0.248536889910657	0	0	0	0
13427	0.00038403560190082	0.248918541644096	0	0	0	0
13428	0.0004023733340552	0.248960752633607	0	0	0	0
13429	0.00026990925235953	0.249219753498704	0	0	0	0
13430	0.00397627628200344	0.249329806347523	0	0	0	0
13431	0.00099930854987698	0.249676601198455	0	0	0	0
13432	0.00041263959801522	0.250164885713691	0	0	0	0
13433	0.00132287537858376	0.250212548922134	0	0	0	0
13434	0.00031013198495744	0.250229419080517	0	0	0	0
13435	0.00064052387749763	0.244128238990171	0	0	0	0
13436	0.00039864149782261	0.24412140306272	0	0	0	0
13437	0.00076748657687277	0.244119426094735	0	0	0	0
13438	0.00037919082723995	0.244120409541362	0	0	0	0
13439	0.00056471990968106	0.244120409541362	0	0	0	0
13440	0.00047010214144442	0.24412144540718	0	0	0	0
13441	0.00099391181415684	0.24412144540718	0	0	0	0
13442	0.00090863813322179	0.244125439527834	0	0	0	0
13443	0.00085732077291993	0.244288296912551	0	0	0	0
13444	0.00064080594657549	0.244288296912551	0	0	0	0
13445	0.00150635721977071	0.244290075714919	0	0	0	0
13446	0.00042552729751893	0.244290075714919	0	0	0	0
13447	0.00026860568145164	0.244288081712877	0	0	0	0
13448	0.00076601417536116	0.244288081712877	0	0	0	0
13449	0.00015104480033475	0.244307158796816	0	0	0	0
13450	0.00049640351053116	0.262872826423061	0	0	0	0
13451	0.00073659834302374	0.262990885413655	0	0	0	0
13452	0.00120914096383121	0.263049894310086	0	0	0	0
13453	0.00044596304562474	0.262478075773771	0	0	0	0
13454	0.00044369802274811	0.26235445724354	0	0	0	0
13455	0.0006982379790965	0.262290076107017	0	0	0	0
13456	0.00050794419317267	0.262290076107017	0	0	0	0
13457	0.00042142901387892	0.262307586136389	0	0	0	0
13458	0.00043514871059974	0.262307586136389	0	0	0	0
13459	0.00072015047156541	0.262386761041661	0	0	0	0
13460	0.0057689086157304	0.262472887192523	0	0	0	0
13461	0.00042889054740588	0.263839399949706	0	0	0	0
13462	0.00024270259186959	0.263855524820707	0	0	0	0
13463	0.00028295163563195	0.263831154535777	0	0	0	0
13464	0.00057842759774831	0.263590420417723	0	0	0	0
13465	0.00541108631947609	0.251788385804975	0	0	0	0
13466	0.00030421615181692	0.251662941585015	0	0	0	0
13467	0.00029190054612222	0.251661999411836	0	0	0	0
13468	0.00157935335949313	0.251661999411836	0	0	0	0
13469	0.00442392257481367	0.251658626138951	0	0	0	0
13470	0.00030549754501742	0.251656190359861	0	0	0	0
13471	0.00070096417040095	0.251659787275147	0	0	0	0
13472	0.0013334290906728	0.251660498636426	0	0	0	0
13473	0.00040599704618642	0.251660498636426	0	0	0	0
13474	0.00045988346771747	0.251660498636426	0	0	0	0
13475	0.00059594395910202	0.251675239238758	0	0	0	0
13476	0.00137106497768567	0.251675239238758	0	0	0	0
13477	0.00155349405950966	0.251722024621686	0	0	0	0
13478	0.00069465318362197	0.251739385732797	0	0	0	0
13479	0.0004278971299322	0.251774568145417	0	0	0	0
13480	0.00071623805651727	0.251787852070902	0	0	0	0
13481	0.00056968920603058	0.251913315453202	0	0	0	0
13482	0.00099640048033875	0.252432849588217	0	0	0	0
13483	0.00055306876506959	0.279893199401981	0	0	0	0
13484	0.00080566242757409	0.280679926567093	0	0	0	0
13485	0.00083435251571739	0.280185790180944	0	0	0	0
13486	0.00094383837995924	0.279988793382694	0	0	0	0
13487	0.00175255993862305	0.279761956488674	0	0	0	0
13488	0.00204313821650657	0.279413455735828	0	0	0	0
13489	0.00084067166444349	0.279386863173494	0	0	0	0
13490	0.00459385639589925	0.279380633819844	0	0	0	0
13491	0.00107565364730365	0.279428106276749	0	0	0	0
13492	0.00069295791394004	0.279448272669079	0	0	0	0
13493	0.00082984371461085	0.279472461001431	0	0	0	0
13494	0.0007494330904923	0.279460713882133	0	0	0	0
13495	0.00089954815996942	0.27725835932588	0	0	0	0
13496	0.00125882060185292	0.277458540059093	0	0	0	0
13497	0.00079284628756023	0.277878483795607	0	0	0	0
13498	0.00078815165258844	0.27833761171599	0	0	0	0
13499	0.00118125656244589	0.27833761171599	0	0	0	0
13500	0.0009095547691202	0.27833761171599	0	0	0	0
13501	0.00168192125813963	0.27833761171599	0	0	0	0
13502	0.00086121564932842	0.278338595162616	0	0	0	0
13503	0.00101395727446503	0.278338595162616	0	0	0	0
13504	0.0006968085812113	0.278336908526174	0	0	0	0
13505	0.00080689750288698	0.278336908526174	0	0	0	0
13506	0.00298761762401396	0.278336908526174	0	0	0	0
13507	0.00206825269839385	0.278336908526174	0	0	0	0
13508	0.00150977806666044	0.278338840400556	0	0	0	0
13509	0.00099832851077562	0.27834438927395	0	0	0	0
13510	0.00042944810880985	0.278345147621843	0	0	0	0
13511	0.00038604167434161	0.27835565244059	0	0	0	0
13512	0.00126126627499845	0.278067606175699	0	0	0	0
13513	0.00115324501171445	0.278085896062752	0	0	0	0
13514	0.00041476481930013	0.306903295452163	0	0	0	0
13515	0.00148218324550834	0.307160872217296	0	0	0	0
13516	0.00025508358563027	0.307312897438871	0	0	0	0
13517	0.00093322006288639	0.30733862653079	0	0	0	0
13518	0.00027320466313828	0.3074055599361	0	0	0	0
13519	0.00033611388461913	0.307416688853479	0	0	0	0
13520	0.00045564372761112	0.307414395620407	0	0	0	0
13521	0.00119670604319211	0.307413677031371	0	0	0	0
13522	0.00018540307017915	0.307399842683627	0	0	0	0
13523	0.00045449403841969	0.307389731535802	0	0	0	0
13524	0.00024917213833152	0.307347474243535	0	0	0	0
13525	0.00030328813615691	0.307304039010551	0	0	0	0
13526	0.00030598379598709	0.288106085543633	0	0	0	0
13527	0.00080542456141733	0.288048072439744	0	0	0	0
13528	0.00026405782553884	0.288008230943903	0	0	0	0
13529	0.00037960938673762	0.288008230943903	0	0	0	0
13530	0.00029121262120048	0.288008230943903	0	0	0	0
13531	0.00029875067459557	0.288008230943903	0	0	0	0
13532	0.00012435510352987	0.288008230943903	0	0	0	0
13533	0.00021906251887795	0.288008230943903	1	3.2258064516129e-06	0	0
13534	0.00015948145471436	0.288008230943903	0	0	0	0
13535	0.00035801630590709	0.288008230943903	0	0	0	0
13536	0.00078709449334485	0.288008230943903	0	0	0	0
13537	0.0004993243902663	0.288008230943903	0	0	0	0
13538	0.00222784979579106	0.288008230943903	0	0	0	0
13539	0.00044028483718404	0.288009214390529	0	0	0	0
13540	0.0006379704793199	0.28802076883134	0	0	0	0
13541	0.00092045621617714	0.288021305457983	0	0	0	0
13542	0.00287393381910922	0.289820549136995	0	0	0	0
13543	0.00034820366748482	0.289838215396847	0	0	0	0
13544	0.00030229585371702	0.289838933985883	0	0	0	0
13545	0.0003022899546285	0.288560976017967	0	0	0	0
13546	0.00022937926240142	0.287866200713756	0	0	0	0
13547	0.00067281700469759	0.287636964775314	0	0	0	0
13548	0.00187441032581861	0.287580259518801	0	0	0	0
13549	0.0006544482257255	0.287531146231594	0	0	0	0
13550	9.02800119709942e-05	0.287333911616257	0	0	0	0
13551	0.00028616420117453	0.287333911616257	0	0	0	0
13552	0.00061062005523749	0.287331388198944	0	0	0	0
13553	7.9515010673608e-05	0.287331388198944	0	0	0	0
13554	0.00051770469113767	0.287391603591191	0	0	0	0
13555	0.00087723303388003	0.287391603591191	0	0	0	0
13556	0.0005323135184726	0.287404123623242	0	0	0	0
13557	0.0004369468858859	0.287400486518959	0	0	0	0
13558	0.00066790279878189	0.286757413545081	0	0	0	0
13559	0.00032038739939723	0.286749455756425	1	3.2258064516129e-06	0	0
13560	0.00037817687505947	0.286749455756425	0	0	0	0
13561	0.0023254845001283	0.286749455756425	0	0	0	0
13562	0.00053053635591165	0.286749455756425	0	0	0	0
13563	0.00051262104529406	0.286749455756425	0	0	0	0
13564	0.00024908035751911	0.286749455756425	0	0	0	0
13565	0.00047920273109853	0.286750371426842	0	0	0	0
13566	0.00071078088676222	0.286750371426842	0	0	0	0
13567	0.00043382040638158	0.286750371426842	0	0	0	0
13568	0.00077938346151363	0.286750371426842	0	0	0	0
13569	0.00057007296385259	0.286750371426842	0	0	0	0
13570	0.00224324675767437	0.286750371426842	0	0	0	0
13571	0.00231183006345868	0.286750371426842	0	0	0	0
13572	0.00350531550246175	0.286750371426842	0	0	0	0
13573	0.0002551031156452	0.286750371426842	0	0	0	0
13574	0.00047868169570118	0.286750371426842	0	0	0	0
13575	0.00026154215847423	0.286752017549893	0	0	0	0
13576	0.00132687479726532	0.287177096588602	0	0	0	0
13577	0.0006606764158628	0.287199604243737	0	0	0	0
13578	0.00021417908548863	0.287247829552379	0	0	0	0
13579	0.00195923332864949	0.287247829552379	0	0	0	0
13580	0.00027112743802038	0.28720771013585	0	0	0	0
13581	0.00023706141053158	0.287339605105625	0	0	0	0
13582	0.00144454796731387	0.287451359012869	0	0	0	0
13583	0.00040441305601792	0.287702420783215	0	0	0	0
13584	0.00094658136537306	0.287702420783215	0	0	0	0
13585	0.00021916921837922	0.287702420783215	0	0	0	0
13586	0.00087704681030582	0.287702420783215	0	0	0	0
13587	0.00550545251424937	0.287694608930134	0	0	0	0
13588	0.00049058960488303	0.287694608930134	0	0	0	0
13589	0.00018708278573977	0.287693580428291	0	0	0	0
13590	4.93220947123695e-05	0.286715867633183	0	0	0	0
13591	0.00014947395104829	0.286714298858083	0	0	0	0
13592	0.00023429442343108	0.286714298858083	0	0	0	0
13593	0.00065442799528043	0.286714298858083	0	0	0	0
13594	0.00136818311470736	0.286714298858083	0	0	0	0
13595	0.000661193885061	0.286714298858083	0	0	0	0
13596	0.0008533013895729	0.286710420637274	0	0	0	0
13597	0.00063443351732218	0.286710420637274	0	0	0	0
13598	0.00024570910414737	0.286710420637274	0	0	0	0
13599	0.00139544771209232	0.286710420637274	0	0	0	0
13600	0.00034616393688511	0.286734538448279	0	0	0	0
13601	0.00113139794240918	0.286734538448279	0	0	0	0
13602	0.00164718488662063	0.286853724422075	0	0	0	0
13603	0.00103492278949686	0.29295736030698	0	0	0	0
13604	0.00091899282621879	0.292966988674123	0	0	0	0
13605	0.00071026008753857	0.292966988674123	0	0	0	0
13606	0.00050830519999512	0.292968019618963	0	0	0	0
13607	0.00069501966045572	0.292968019618963	0	0	0	0
13608	0.00380791946080917	0.292963364494425	0	0	0	0
13609	0.00039968474361205	0.293072555840556	0	0	0	0
13610	0.00105403150245894	0.292993512238137	0	0	0	0
13611	0.00055174945226665	0.293049842367152	0	0	0	0
13612	0.00255664167817261	0.293284457902583	0	0	0	0
13613	0.0032423865713997	0.293361720400525	0	0	0	0
13614	0.00073542302093376	0.294889115831912	0	0	0	0
13615	5.95495413635554e-05	0.297021954083835	0	0	0	0
13616	0.00291354407698259	0.296919200204047	0	0	0	0
13617	0.00224964261009599	0.295570500183458	0	0	0	0
13618	0.00043325086478846	0.271859659201078	0	0	0	0
13619	0.0003386592930673	0.271730657350639	0	0	0	0
13620	0.00136178559557049	0.271729129083816	0	0	0	0
13621	0.00056531206583143	0.271703598038064	0	0	0	0
13622	0.00052066464481374	0.271653517909859	0	0	0	0
13623	0.00041192353222943	0.271653517909859	0	0	0	0
13624	0.00052227754700372	0.271653517909859	0	0	0	0
13625	0.00044012165147758	0.271691259455753	0	0	0	0
13626	0.0002118178073916	0.271867734455343	0	0	0	0
13627	0.00011478158944336	0.271898693564386	0	0	0	0
13628	0.00011372628466825	0.27194563758144	0	0	0	0
13629	0.00065698448708176	0.271977820540098	0	0	0	0
13630	0.00071236361018552	0.272167794773936	0	0	0	0
13631	0.00033731571056884	0.345776273528661	0	0	0	0
13632	0.00134487941102282	0.345940113924864	0	0	0	0
13633	0.0001425649757653	0.346056705870623	0	0	0	0
13634	0.00018473538927929	0.3460797962027	0	0	0	0
13635	0.00020227002235177	0.34623417453342	0	0	0	0
13636	8.62708417337956e-05	0.34626951009642	0	0	0	0
13637	0.00091903073563448	0.346290755979604	0	0	0	0
13638	0.00044652774417922	0.346293557883591	0	0	0	0
13639	0.00077757764647298	0.346295304308366	0	0	0	0
13640	0.00024050595000735	0.346295304308366	0	0	0	0
13641	0.00147347375390401	0.343788154799641	0	0	0	0
13642	0.0013717368218894	0.34280989522786	0	0	0	0
13643	0.00114434524483333	0.342310408596972	0	0	0	0
13644	0.00107111034264626	0.342164052916854	0	0	0	0
13645	0.0006506725434695	0.342158977602174	0	0	0	0
13646	0.00016626593607634	0.342169234882471	0	0	0	0
13647	0.00021742460772798	0.342166510858761	0	0	0	0
13648	0.0019927554876814	0.342166510858761	0	0	0	0
13649	0.00022207925203596	0.341518955477215	0	0	0	0
13650	0.00053980608256481	0.341518955477215	0	0	0	0
13651	0.00040898788890509	0.340518300485263	0	0	0	0
13652	0.00022632831684181	0.340518300485263	0	0	0	0
13653	0.00073978167003429	0.34051942783014	0	0	0	0
13654	0.00011460755713902	0.34051942783014	0	0	0	0
13655	0.0005102192208073	0.34051942783014	0	0	0	0
13656	0.00015199105887445	0.340519820615459	0	0	0	0
13657	0.00121329540622097	0.340517908365537	0	0	0	0
13658	0.00054282095955609	0.340517908365537	0	0	0	0
13659	0.00070754743337676	0.340517908365537	0	0	0	0
13660	0.00062560696006884	0.340521902486191	0	0	0	0
13661	0.00040992720705729	0.340521902486191	0	0	0	0
13662	0.00080645784482884	0.340526102755008	0	0	0	0
13663	0.00076083808244443	0.340529699670294	0	0	0	0
13664	0.00066115555227094	0.340535794667526	0	0	0	0
13665	0.00076328364098753	0.34284694958641	0	0	0	0
13666	0.00123471802057076	0.342860792328851	0	0	0	0
13667	0.00074302587925506	0.342860792328851	0	0	0	0
13668	0.00194763635598405	0.342862160063445	0	0	0	0
13669	0.00044223606211115	0.342872776706269	0	0	0	0
13670	0.00044103253685847	0.342872776706269	0	0	0	0
13671	0.00074300623988797	0.342873314965674	0	0	0	0
13672	0.00055647196090438	0.342876545941687	0	0	0	0
13673	0.00086240923439904	0.342872289681542	0	0	0	0
13674	0.00039153850920137	0.342849830466935	0	0	0	0
13675	0.00115096959038893	0.340004630512612	0	0	0	0
13676	0.00087408039182439	0.339990868952562	0	0	0	0
13677	0.00068933746827699	0.339990868952562	0	0	0	0
13678	0.00038613054637535	0.339977977038371	0	0	0	0
13679	0.00057407955499036	0.339874788315232	0	0	0	0
13680	0.00111397988823488	0.339874788315232	0	0	0	0
13681	0.00041479894512757	0.339871432430352	0	0	0	0
13682	0.00265052774201207	0.33987228069311	0	0	0	0
13683	0.00058383805780128	0.33987228069311	0	0	0	0
13684	0.00038683954191626	0.33987228069311	0	0	0	0
13685	0.00059588124704164	0.33987228069311	0	0	0	0
13686	0.00037994619932232	0.33987228069311	0	0	0	0
13687	0.00048426107554615	0.33987228069311	0	0	0	0
13688	0.00052985407069369	0.33987228069311	0	0	0	0
13689	0.00066973749405468	0.33987228069311	0	0	0	0
13690	0.00062566380035142	0.33987228069311	0	0	0	0
13691	0.00152860026343395	0.33987228069311	0	0	0	0
13692	0.00062351146751239	0.33987228069311	0	0	0	0
13693	0.00051716716760107	0.33987228069311	0	0	0	0
13694	0.00050789965498101	0.33987228069311	0	0	0	0
13695	0.00074122116763645	0.339935537270545	0	0	0	0
13696	0.00028082367271283	0.339935537270545	0	0	0	0
13697	0.00303119383687999	0.33981622101815	0	0	0	0
13698	0.00045163599543423	0.339644273898964	0	0	0	0
13699	0.00025793250618789	0.339568572465093	0	0	0	0
13700	0.00083585272248084	0.339566674384432	0	0	0	0
13701	0.00041951990633913	0.339555151523075	0	0	0	0
13702	0.00138643429950102	0.339555151523075	0	0	0	0
13703	0.00066800847536162	0.339551778250191	0	0	0	0
13704	0.00160187977012084	0.339549235824625	0	0	0	0
13705	0.00038023555226749	0.339549235824625	0	0	0	0
13706	0.00021651150515967	0.33951748336019	0	0	0	0
13707	0.00023655462746364	0.339514701130846	0	0	0	0
13708	0.00064485552243115	0.337972091300959	0	0	0	0
13709	0.00052544539680784	0.337971197012956	0	0	0	0
13710	0.00055564839241035	0.337971197012956	0	0	0	0
13711	0.00071473917110678	0.337971197012956	0	0	0	0
13712	0.00040539366483515	0.337971197012956	0	0	0	0
13713	0.0012154237319509	0.337971197012956	0	0	0	0
13714	0.00076110889750323	0.337971197012956	0	0	0	0
13715	0.00053336981916388	0.337971197012956	0	0	0	0
13716	0.00048160481182765	0.337971197012956	0	0	0	0
13717	0.00081692543903436	0.337971197012956	0	0	0	0
13718	0.00080278708876396	0.337971197012956	0	0	0	0
13719	0.00076497341430163	0.337971197012956	0	0	0	0
13720	0.0015290002788653	0.338017856010315	0	0	0	0
13721	0.00077646948749276	0.338136509058656	0	0	0	0
13722	0.00074219654962805	0.338144209040995	0	0	0	0
13723	0.00080603563600897	0.338169379267874	0	0	0	0
13724	0.00066566620097763	0.338610544700458	0	0	0	0
13725	0.00123852407402021	0.339734803129996	0	0	0	0
13726	0.00210550325337432	0.342678635203658	0	0	0	0
13727	0.00082239460739971	0.342666153234588	0	0	0	0
13728	0.00048647798212058	0.342664654864814	0	0	0	0
13729	0.00166370237089732	0.342663380810672	0	0	0	0
13730	0.00265463156460695	0.342667374931327	0	0	0	0
13731	0.00176166928111873	0.342661084673678	0	0	0	0
13732	0.00271957699297157	0.342659053342424	0	0	0	0
13733	0.0003810918171285	0.342661072076274	0	0	0	0
13734	0.00024216828112253	0.342661072076274	0	0	0	0
13735	0.00035708485343334	0.342660103984577	0	0	0	0
13736	0.00058753522346173	0.342660103984577	0	0	0	0
13737	0.00077821280594208	0.342660103984577	0	0	0	0
13738	0.00066419290600341	0.342652063581254	0	0	0	0
13739	0.00052173194345465	0.339530268869054	0	0	0	0
13740	0.00098954252984309	0.339527796429502	0	0	0	0
13741	0.00091351775582193	0.339530617370204	0	0	0	0
13742	0.0005857121376421	0.339530617370204	0	0	0	0
13743	0.00024183442043277	0.339530617370204	0	0	0	0
13744	0.002784086585822	0.339532244974371	0	0	0	0
13745	0.0007980512138569	0.339611442278292	0	0	0	0
13746	0.00073374907992234	0.33974207628705	0	0	0	0
13747	0.00126504028448431	0.339768758927707	0	0	0	0
13748	0.00080171335264704	0.3398043709997	0	0	0	0
13749	0.00089629267912529	0.340157875682469	0	0	0	0
13750	0.00220656854789674	0.386766831145094	0	0	0	0
13751	0.00035468944296329	0.38734814228365	0	0	0	0
13752	0.00045196632007167	0.387379544500659	0	0	0	0
13753	0.00059505787866402	0.387490333058259	0	0	0	0
13754	0.00095971448710275	0.387625532852815	0	0	0	0
13755	0.00107420501908186	0.387746970646312	0	0	0	0
13756	0.00100126094359559	0.387922291186596	0	0	0	0
13757	0.00048070863320672	0.38804890892841	0	0	0	0
13758	0.00072561347824703	0.388205549395483	0	0	0	0
13759	0.00179475583853684	0.389458255483332	0	0	0	0
13760	0.00057905211713738	0.397656246975715	0	0	0	0
13761	0.00092318695331596	0.397660826595402	0	0	0	0
13762	0.0021432681735301	0.397666124371451	0	0	0	0
13763	0.00060258191165596	0.397247980353487	0	0	0	0
13764	0.00040504628084404	0.397163490654105	0	0	0	0
13765	0.00078086043520111	0.397162419152792	0	0	0	0
13766	0.00079344431588797	0.397159921310714	0	0	0	0
13767	0.00098025459188577	0.393158051874624	0	0	0	0
13768	0.00086073731081588	0.393125218219078	0	0	0	0
13769	0.00086941643242753	0.393053365954685	0	0	0	0
13770	0.00056949899920941	0.393053365954685	0	0	0	0
13771	0.00061246353166884	0.393053365954685	0	0	0	0
13772	0.0006301454529894	0.393053365954685	0	0	0	0
13773	0.00040605347131848	0.393053365954685	0	0	0	0
13774	0.00055221294174372	0.393053365954685	0	0	0	0
13775	0.0008517836056529	0.393137921849851	0	0	0	0
13776	0.00072179848285779	0.393440899439793	0	0	0	0
13777	0.00083685419618452	0.393445405675263	0	0	0	0
13778	0.00053417491853574	0.393593669195361	0	0	0	0
13779	0.00075890062131699	0.393659590086626	0	0	0	0
13780	0.00063485366165372	0.395192510660176	0	0	0	0
13781	0.00100427148269015	0.518970813264502	0	0	0	0
13782	0.00053987112248764	0.519637092015607	0	0	0	0
13783	0.00065059561608295	0.519880006634218	0	0	0	0
13784	0.00077784925337975	0.520012639475184	0	0	0	0
13785	0.00082797783066197	0.520036038109563	0	0	0	0
13786	0.00125712535368426	0.520192964021141	0	0	0	0
13787	0.00067020719147772	0.520304787920158	0	0	0	0
13788	0.00055091070252417	0.520594116308298	0	0	0	0
13789	0.00053190055215996	0.520694578548434	0	0	0	0
13790	0.00042615273819814	0.520617833878034	0	0	0	0
13791	0.00066078820480498	0.520664721459705	0	0	0	0
13792	0.00057892626760437	0.520672421292072	0	0	0	0
13793	0.00030001058391138	0.520677665198	0	0	0	0
13794	0.00040929429841261	0.520666759567554	0	0	0	0
13795	0.00042305297025198	0.520666068869568	0	0	0	0
13796	0.00117766760803614	0.520668187195683	0	0	0	0
13797	0.00027789128853905	0.520689638151088	0	0	0	0
13798	0.00027300038077073	0.520689638151088	0	0	0	0
13799	0.00039363869038773	0.520689638151088	0	0	0	0
13800	0.00051903622082572	0.520689638151088	0	0	0	0
13801	0.00203905540020113	0.520293396982196	0	0	0	0
13802	0.00042206926381852	0.520294148328609	0	0	0	0
13803	0.00014237312564484	0.520294148328609	0	0	0	0
13804	0.00053566344771517	0.520313292964718	0	0	0	0
13805	0.00045986901880311	0.520318681070634	0	0	0	0
13806	0.00063177563305457	0.520325696686111	0	0	0	0
13807	0.00037672000442134	0.520334493466469	0	0	0	0
13808	0.000808047418532	0.520338885508787	0	0	0	0
13809	0.00059491118896955	0.520467264255107	0	0	0	0
13810	0.00016955517450042	0.537451508339256	0	0	0	0
13811	0.00039052177746204	0.537602465375864	0	0	0	0
13812	0.0029228200842811	0.537605593308153	0	0	0	0
13813	0.00050122567714857	0.53761005949933	0	0	0	0
13814	0.00092944978213514	0.537615698331965	0	0	0	0
13815	0.00030097900682967	0.537615698331965	0	0	0	0
13816	0.0002429810785348	0.537644197304063	0	0	0	0
13817	0.00011256268347864	0.537644197304063	0	0	0	0
13818	0.00067136941478656	0.537639842510306	0	0	0	0
13819	0.00031853582271917	0.537639842510306	0	0	0	0
13820	0.00020579734852406	0.53764088584631	0	0	0	0
13821	0.00048202571501391	0.53764088584631	0	0	0	0
13822	0.00060761426530854	0.53762861764072	0	0	0	0
13823	0.0002016865874608	0.537594352289843	0	0	0	0
13824	0.00040389519416162	0.537581065725217	0	0	0	0
13825	0.00043575515980991	0.537636015295256	0	0	0	0
13826	0.00053798469831853	0.537634221792042	0	0	0	0
13827	0.00050118393079774	0.537618935469133	0	0	0	0
13828	0.00093646843960039	0.533955331625304	0	0	0	0
13829	0.00060402956551747	0.533937571270076	0	0	0	0
13830	0.00248525674874733	0.533937571270076	0	0	0	0
13831	0.00074951523782201	0.533937571270076	0	0	0	0
13832	0.00094722987164683	0.53393874198765	0	0	0	0
13833	0.00238728747601051	0.53393874198765	0	0	0	0
13834	0.00088109691916777	0.53393874198765	0	0	0	0
13835	0.00152435943932819	0.533934876042302	0	0	0	0
13836	0.00118507146302658	0.533934876042302	0	0	0	0
13837	0.00131336157622929	0.533934555657195	0	0	0	0
13838	0.0007382063340091	0.533934555657195	0	0	0	0
13839	0.00488000863890872	0.533934555657195	0	0	0	0
13840	0.00080306159197985	0.533934555657195	0	0	0	0
13841	0.00062821858789561	0.533934555657195	0	0	0	0
13842	0.00056051343228493	0.533939989896681	0	0	0	0
13843	0.00072813708931656	0.53394598691936	0	0	0	0
13844	0.00016521706531219	0.536190154979697	0	0	0	0
13845	8.41827382142907e-05	0.536207529928354	0	0	0	0
13846	0.00035268174174033	0.536207529928354	0	0	0	0
13847	0.00073354163368413	0.536205770356282	0	0	0	0
13848	0.00066973499518555	0.536032009308512	0	0	0	0
13849	0.00081260428773769	0.536002750605583	0	0	0	0
13850	0.00035492930312335	0.535975786777631	0	0	0	0
13851	0.00037881786463934	0.53595008208471	0	0	0	0
13852	0.00087627888786328	0.53586294235529	0	0	0	0
13853	0.00026323900601956	0.535867647990486	0	0	0	0
13854	0.00097272702837327	0.535871057716109	0	0	0	0
13855	0.00042176255282705	0.535844911972687	0	0	0	0
13856	0.00054566164292497	0.521586704231224	0	0	0	0
13857	0.00023521206840315	0.521537801038835	0	0	0	0
13858	0.00050359828815249	0.52153418269401	0	0	0	0
13859	0.0003742189205841	0.521532408733608	0	0	0	0
13860	0.00086536943046637	0.521532408733608	0	0	0	0
13861	0.00040542833323738	0.521532408733608	0	0	0	0
13862	0.00025306538440208	0.521532408733608	0	0	0	0
13863	0.0002520645644082	0.521532408733608	0	0	0	0
13864	0.00125573738657767	0.521532408733608	0	0	0	0
13865	0.00030540375622127	0.521532408733608	0	0	0	0
13866	0.00364955165700329	0.521532408733608	0	0	0	0
13867	0.00084819770440534	0.521532408733608	0	0	0	0
13868	9.40331150926279e-05	0.521555660221703	0	0	0	0
13869	0.00035982669436822	0.521558431060148	0	0	0	0
13870	0.00029522762661368	0.521564721317797	0	0	0	0
13871	0.00238984046948185	0.521564721317797	0	0	0	0
13872	0.00028434169036316	0.521564721317797	0	0	0	0
13873	0.0003329343852784	0.52156959668652	0	0	0	0
13874	0.00014143341329591	0.526374501473676	0	0	0	0
13875	0.00023892424141347	0.526503774624358	0	0	0	0
13876	0.00044830012902344	0.526644340438752	0	0	0	0
13877	0.00029635629724954	0.526713090982987	0	0	0	0
13878	0.00043896522468552	0.526819252570025	0	0	0	0
13879	0.0009425906998407	0.526908332972083	0	0	0	0
13880	0.00026890549773389	0.526613877818425	0	0	0	0
13881	0.00031726755678203	0.526163906574379	0	0	0	0
13882	0.00041095395750199	0.525771225249384	0	0	0	0
13883	0.00060296251916681	0.525708355793113	0	0	0	0
13884	0.00023381454440111	0.525704709340976	0	0	0	0
13885	0.00040546406168798	0.525729365265497	0	0	0	0
13886	0.00027494995727794	0.525731618004828	0	0	0	0
13887	0.00057460110170911	0.525731618004828	0	0	0	0
13888	0.00076316706677644	0.52562069933182	0	0	0	0
13889	0.00039295071624547	0.525617899152609	0	0	0	0
13890	0.00072641150829261	0.524773231768774	0	0	0	0
13891	0.00061569219490796	0.524770224647912	0	0	0	0
13892	0.00090834458148426	0.524770224647912	0	0	0	0
13893	0.00058098043707043	0.524771592382506	0	0	0	0
13894	0.00120823374641491	0.52467158622028	0	0	0	0
13895	0.00160447761862972	0.524651171271856	0	0	0	0
13896	0.00108700273666037	0.524663495757199	0	0	0	0
13897	0.00122490628677666	0.524667199173531	0	0	0	0
13898	0.00141201291351828	0.524667199173531	0	0	0	0
13899	0.00015603451376952	0.52466905416188	0	0	0	0
13900	0.00025140827999632	0.524780708470879	0	0	0	0
13901	0.00012080498621821	0.539673500939662	0	0	0	0
13902	0.00033079933297929	0.539767645102156	0	0	0	0
13903	0.00046851542382777	0.539788546886697	0	0	0	0
13904	0.00039694057859095	0.539797780504812	0	0	0	0
13905	0.00099845525295401	0.539796211729712	0	0	0	0
13906	0.00044797261010638	0.539796211729712	0	0	0	0
13907	0.00010436389346716	0.539796211729712	0	0	0	0
13908	0.00093569557541995	0.539763291826228	0	0	0	0
13909	0.00011926565464367	0.539758225354114	0	0	0	0
13910	0.00029697237125268	0.539736156145074	0	0	0	0
13911	0.00056330093860344	0.539735213971895	0	0	0	0
13912	0.00086994857637345	0.539528438191946	0	0	0	0
13913	0.00038142644142232	0.53947656618769	0	0	0	0
13914	0.0005525737568952	0.539294086733492	0	0	0	0
13915	0.00657567909042864	0.539143578714978	0	0	0	0
13916	0.00034124430573333	0.539142272713641	0	0	0	0
13917	0.0001906891118699	0.539092331332737	0	0	0	0
13918	9.63674523822344e-05	0.53895218692158	0	0	0	0
13919	0.0016312062863276	0.537794129653928	0	0	0	0
13920	0.00062997773600512	0.463832813846377	0	0	0	0
13921	0.0002309459313147	0.4635522888044	0	0	0	0
13922	9.68297302950983e-05	0.463525030846639	0	0	0	0
13923	0.00030268917480322	0.463514180152194	0	0	0	0
13924	0.00018351112124456	0.463503715131332	0	0	0	0
13925	0.00289175962460093	0.463502428938401	0	0	0	0
13926	0.0007061444575216	0.463502428938401	0	0	0	0
13927	0.00045708138885789	0.463518517820675	0	0	0	0
13928	0.0005702938508677	0.463518517820675	0	0	0	0
13929	0.00040719753184382	0.463518517820675	0	0	0	0
13930	0.00053343102181762	0.463518517820675	0	0	0	0
13931	0.00018774831225046	0.46351697506791	0	0	0	0
13932	0.00424228438451975	0.46351697506791	0	0	0	0
13933	0.00016108102254611	0.463519693404723	0	0	0	0
13934	0.0003786866288631	0.46350899900937	0	0	0	0
13935	0.00044444094567931	0.463544955308564	0	0	0	0
13936	0.00073587149789062	0.463578757471903	0	0	0	0
13937	0.0002403115814961	0.463724539029762	0	0	0	0
13938	0.00062967203345955	0.46406826215112	0	0	0	0
13939	0.00116244991289438	0.465268691300533	0	0	0	0
13940	0.00198679717328883	0.465265264464653	0	0	0	0
13941	0.00081384744276365	0.458005573979561	0	0	0	0
13942	0.00040185137774088	0.454862821114768	0	0	0	0
13943	0.0002007836854477	0.453738679531771	0	0	0	0
13944	0.00395810357383684	0.453022344658209	0	0	0	0
13945	0.00041160116120935	0.452678294698891	0	0	0	0
13946	0.00042407302234978	0.452478035739326	0	0	0	0
13947	0.00044159454609468	0.452485562232582	0	0	0	0
13948	0.00041194409571217	0.45225655240769	0	0	0	0
13949	0.00160272341591422	0.452247982091748	0	0	0	0
13950	0.00143890240347468	0.452220367005348	0	0	0	0
13951	0.000706904502481	0.447448902674287	0	0	0	0
13952	0.00027606430125182	0.447445297182971	0	0	0	0
13953	0.0003341600913551	0.447440579489735	0	0	0	0
13954	0.0019326863600436	0.447446315539661	0	0	0	0
13955	0.00015404022347894	0.447473126459869	0	0	0	0
13956	0.00029625951090641	0.447498841303737	0	0	0	0
13957	0.00077301366346016	0.447498841303737	0	0	0	0
13958	0.00080772939270625	0.447626308891563	0	0	0	0
13959	0.00059717620873084	0.447773699044166	0	0	0	0
13960	0.00067860571884562	0.448184558338764	0	0	0	0
13961	0.00038224332631281	0.487709812334373	0	0	0	0
13962	0.00032215037754541	0.488119822988645	0	0	0	0
13963	0.00047283128732553	0.488130004130407	0	0	0	0
13964	0.00033233956297872	0.488174702301279	0	0	0	0
13965	0.00077287778535997	0.488191949957895	0	0	0	0
13966	0.00140333554149502	0.488181177576846	0	0	0	0
13967	0.00159342387649641	0.488327907050466	0	0	0	0
13968	0.00063201247966188	0.488558564063537	0	0	0	0
13969	0.00035721106689825	0.488798077424128	0	0	0	0
13970	0.00028612287137537	0.488401031344267	0	0	0	0
13971	0.00039770732902492	0.488226474530921	0	0	0	0
13972	0.00041642499630284	0.487983649123604	0	0	0	0
13973	0.00015193940621856	0.487988746564821	0	0	0	0
13974	0.00046876149999808	0.487969761687325	0	0	0	0
13975	0.00047655682457051	0.482334727261532	0	0	0	0
13976	0.00041657330161747	0.482322812796165	0	0	0	0
13977	0.00022551207987193	0.482322812796165	0	0	0	0
13978	0.0003842676943247	0.482322812796165	0	0	0	0
13979	0.00096201129780361	0.482322812796165	0	0	0	0
13980	0.00022531293896112	0.482322812796165	0	0	0	0
13981	0.00039281812358676	0.482322812796165	0	0	0	0
13982	0.00222181070454948	0.482322812796165	0	0	0	0
13983	0.00046696590598593	0.48232640971145	0	0	0	0
13984	0.00070072314156314	0.48232640971145	0	0	0	0
13985	0.00034398310002038	0.48232640971145	0	0	0	0
13986	0.00026015477491421	0.48232640971145	0	0	0	0
13987	0.00045328902131592	0.482328961190953	0	0	0	0
13988	0.00087691551817223	0.482329929282651	0	0	0	0
13989	0.0016042052318018	0.482385138111542	0	0	0	0
13990	0.00027202638233044	0.491002037173943	0	0	0	0
13991	0.00063150119403117	0.490771688524829	0	0	0	0
13992	0.0001559870262122	0.490464058336593	0	0	0	0
13993	0.0006028698011939	0.49039214587823	0	0	0	0
13994	0.00096560491913112	0.490373979361354	0	0	0	0
13995	0.00277405129116672	0.490370748385341	0	0	0	0
13996	0.00042872676592627	0.490370748385341	0	0	0	0
13997	0.00049077087368014	0.490369474331199	0	0	0	0
13998	0.0006190420986811	0.490369474331199	0	0	0	0
13999	0.00052812298278332	0.490369474331199	0	0	0	0
14000	0.0002503078571533	0.490375210381125	0	0	0	0
14001	0.00438939484357902	0.490394081154072	0	0	0	0
14002	0.00086969461239508	0.490411198486252	0	0	0	0
14003	0.00018189846531284	0.490440791289282	0	0	0	0
14004	0.0001258370067623	0.490506209106817	0	0	0	0
14005	0.00029185471260471	0.490721965694373	0	0	0	0
14006	0.00055788009056312	0.490994737413242	0	0	0	0
14007	0.00027688015890409	0.490994737413242	0	0	0	0
14008	0.00021200564619145	0.490994737413242	0	0	0	0
14009	0.0003073635900423	0.490994737413242	0	0	0	0
14010	0.00066698370345881	0.490994737413242	0	0	0	0
14011	0.00024871674890886	0.490994737413242	0	0	0	0
14012	0.0008053245539728	0.490994737413242	0	0	0	0
14013	0.00280432834254721	0.490994737413242	0	0	0	0
14014	0.0004080823226636	0.490994737413242	0	0	0	0
14015	0.00046280807186165	0.490994737413242	0	0	0	0
14016	0.00035802675549229	0.490992133246575	0	0	0	0
14017	0.00069534174053666	0.490993702021676	0	0	0	0
14018	0.00054261328364848	0.490993702021676	0	0	0	0
14019	0.0001754667835761	0.490993702021676	0	0	0	0
14020	0.00021166093029249	0.491013292189474	0	0	0	0
14021	0.00040263392251189	0.491013292189474	0	0	0	0
14022	0.00023633169080387	0.49101401077851	0	0	0	0
14023	0.00073289541030954	0.49101401077851	0	0	0	0
14024	0.0016111131090721	0.491038130262142	0	0	0	0
14025	0.00045353855150132	0.511412173340232	0	0	0	0
14026	0.00019518905154631	0.51167920621604	0	0	0	0
14027	0.00051793008078271	0.511741851680436	0	0	0	0
14028	0.00093471869788993	0.51174471696145	0	0	0	0
14029	0.00102738020320326	0.511757584528146	0	0	0	0
14030	0.00058626584774842	0.511897384838954	0	0	0	0
14031	0.00113516073989585	0.511896753319677	0	0	0	0
14032	0.00021481466444072	0.511899187841674	0	0	0	0
14033	0.00012356661880956	0.511874990012247	0	0	0	0
14034	0.00017879379309094	0.511842520265442	0	0	0	0
14035	0.00124879640891031	0.507971677290774	0	0	0	0
14036	0.00071768392751826	0.507964567709016	0	0	0	0
14037	0.00071681427656522	0.507962779133009	0	0	0	0
14038	0.00079661785832401	0.507962779133009	0	0	0	0
14039	0.00021357265867098	0.507962779133009	0	0	0	0
14040	0.00014031009494689	0.507962779133009	0	0	0	0
14041	0.00020146422496198	0.507961795686382	0	0	0	0
14042	0.00067146675837325	0.507990101845803	0	0	0	0
14043	0.00032714623224366	0.507987142565499	0	0	0	0
14044	0.00029837664178968	0.507987142565499	0	0	0	0
14045	0.00046641828229553	0.507989074439881	0	0	0	0
14046	0.00068580843648976	0.507989852226397	0	0	0	0
14047	0.00180217961303216	0.507989852226397	0	0	0	0
14048	0.00092225189033851	0.508008650240131	0	0	0	0
14049	0.00035639653392243	0.508043712759284	0	0	0	0
14050	0.00032587004641335	0.510233530521784	0	0	0	0
14051	0.00027817035762611	0.510235744949221	0	0	0	0
14052	0.00036336457443152	0.510235744949221	0	0	0	0
14053	0.00080955909223222	0.51024682372254	0	0	0	0
14054	0.00025354036312037	0.51014895142105	0	0	0	0
14055	0.00040991793559974	0.510028130701143	0	0	0	0
14056	0.00040325145910021	0.509984610029641	0	0	0	0
14057	0.00018893415772671	0.509975035887485	0	0	0	0
14058	8.45133929277549e-05	0.509975035887485	0	0	0	0
14059	0.00063465299604241	0.509987777872669	0	0	0	0
14060	0.00046069154882903	0.509987777872669	0	0	0	0
14061	0.00143215531870877	0.509987777872669	0	0	0	0
14062	0.00135519484196989	0.509998812477188	0	0	0	0
14063	0.00055675331003987	0.509996932302949	0	0	0	0
14064	0.00051638985662894	0.509996932302949	0	0	0	0
14065	0.0007637667221682	0.509926138856	0	0	0	0
14066	0.0010012130255444	0.509926138856	0	0	0	0
14067	0.00043776852923076	0.509926138856	0	0	0	0
14068	0.0004726383552713	0.509922783342921	0	0	0	0
14069	0.00103543796325151	0.508142292766471	0	0	0	0
14070	0.00068489323970336	0.508140918458058	0	0	0	0
14071	0.00064593745760337	0.508138589149769	0	0	0	0
14072	0.00044695829582227	0.508136104257912	0	0	0	0
14073	0.00069201295778302	0.508136104257912	0	0	0	0
14074	0.00100859101169521	0.508136104257912	0	0	0	0
14075	0.00065740601012623	0.508136104257912	0	0	0	0
14076	0.00056962428295943	0.508136104257912	0	0	0	0
14077	0.00121666055085122	0.508136104257912	0	0	0	0
14078	0.00057180684178886	0.50813441762147	0	0	0	0
14079	0.00054982695194082	0.50813441762147	0	0	0	0
14080	0.00073917962185749	0.508129864882542	0	0	0	0
14081	0.00067597468459191	0.508129864882542	0	0	0	0
14082	0.00052418293326273	0.508129864882542	0	0	0	0
14083	0.00066725933140052	0.509396865094506	0	0	0	0
14084	0.00056760214012618	0.509460580775345	0	0	0	0
14085	0.00092304058777628	0.509456101562612	0	0	0	0
14086	0.00063163048348153	0.509469388127238	0	0	0	0
14087	0.00347969301923532	0.509469388127238	0	0	0	0
14088	0.0012383809139731	0.509465394006584	0	0	0	0
14089	0.00068220679879407	0.509457279868423	0	0	0	0
14090	0.00079707443629462	0.509310508946095	0	0	0	0
14091	0.00127108354316956	0.509299539128897	0	0	0	0
14092	0.00150981092678552	0.509320073678755	0	0	0	0
14093	0.00097831778115501	0.509336790950897	0	0	0	0
14094	0.00198972233978915	0.50936228634548	0	0	0	0
14095	0.00101247669062491	0.50937580713302	0	0	0	0
14096	0.0009786700131287	0.509372559813776	0	0	0	0
14097	0.00176928398291154	0.509325859805691	0	0	0	0
14098	0.00168348157996752	0.509212419380183	0	0	0	0
14099	0.00153335652393418	0.486469219702065	0	0	0	0
14100	0.00048220726168138	0.486246119124333	0	0	0	0
14101	0.00075139221061853	0.486235086200381	0	0	0	0
14102	0.00065944513084459	0.486230245741892	0	0	0	0
14103	0.00113556260750989	0.486230245741892	0	0	0	0
14104	0.00060883258625502	0.486230245741892	0	0	0	0
14105	0.000685533623874	0.486230245741892	0	0	0	0
14106	0.00075039045141279	0.486230245741892	0	0	0	0
14107	0.00061842049934107	0.486228466939524	0	0	0	0
14108	0.00060494213059333	0.486220894918391	0	0	0	0
14109	0.00064444528039411	0.486220894918391	0	0	0	0
14110	0.00083494601496823	0.486219911471764	0	0	0	0
14111	0.0016258579921722	0.486223585279149	0	0	0	0
14112	0.00042448535181229	0.486222512722861	0	0	0	0
14113	0.0006290149609826	0.486236816395876	0	0	0	0
14114	0.00113888443323171	0.491541179373469	0	0	0	0
14115	0.00082468789158138	0.491560482484988	0	0	0	0
14116	0.00043850937396617	0.491570269547055	0	0	0	0
14117	0.00271931925865869	0.491570269547055	0	0	0	0
14118	0.00179011225207792	0.491569518200642	0	0	0	0
14119	0.00382241073183222	0.491564560528141	0	0	0	0
14120	0.00289327284361284	0.489834622279139	0	0	0	0
14121	0.00114373831608836	0.489327867125431	0	0	0	0
14122	0.00181129633566476	0.488626593616148	0	0	0	0
14123	0.00109363422819685	0.488543244731379	0	0	0	0
14124	0.00086984791137875	0.48851280255195	0	0	0	0
14125	0.0006146842057092	0.488476779155884	0	0	0	0
14126	0.0007322052727015	0.470415073320583	0	0	0	0
14127	0.00091066234890917	0.470294143389242	0	0	0	0
14128	0.00149780686628154	0.470276402016986	0	0	0	0
14129	0.00066113122641725	0.470276402016986	0	0	0	0
14130	0.00065695302514059	0.470252521729689	0	0	0	0
14131	0.00094104395697597	0.470251563610974	0	0	0	0
14132	0.00074247972418573	0.470251563610974	0	0	0	0
14133	0.00052846051008135	0.470242494989262	0	0	0	0
14134	0.00175372180004134	0.470242494989262	0	0	0	0
14135	0.00184412079431165	0.470242494989262	0	0	0	0
14136	0.00154239557568176	0.470238898073977	0	0	0	0
14137	0.00153352121431494	0.47023565443363	0	0	0	0
14138	0.00087480547674357	0.470234990444169	0	0	0	0
14139	0.00083062479890464	0.470256777904711	0	0	0	0
14140	0.0012624453977709	0.473882996357261	0	0	0	0
14141	0.00034708367190606	0.47392865832471	0	0	0	0
14142	0.00055957571675905	0.473927994335248	0	0	0	0
14143	0.00071883394245797	0.473971643146471	0	0	0	0
14144	0.00046991703914026	0.473971643146471	0	0	0	0
14145	0.00092634906114976	0.473425520857514	0	0	0	0
14146	0.00047603245771158	0.472753948320491	0	0	0	0
14147	0.00021911442448929	0.472360260474663	0	0	0	0
14148	0.00130534892588764	0.472088247351382	0	0	0	0
14149	0.00041691808513013	0.471844748977227	0	0	0	0
14150	0.00071706532401111	0.471843168278373	0	0	0	0
14151	0.00080841130179312	0.471722560153443	0	0	0	0
14152	0.00025501494024594	0.471720063840929	0	0	0	0
14153	0.00029851995762654	0.471667450381368	0	0	0	0
14154	0.00095987369979963	0.47166002881211	0	0	0	0
14155	0.00020456470971633	0.471658342175668	0	0	0	0
14156	0.00086003279676289	0.471652824873408	0	0	0	0
14157	0.00038455394828499	0.471641320402827	0	0	0	0
14158	0.00039919894173974	0.471593087471079	0	0	0	0
14159	0.00040161956200022	0.471435410054688	0	0	0	0
14160	0.00031671575782394	0.446155091358171	0	0	0	0
14161	0.00125821737453403	0.446094999635497	0	0	0	0
14162	0.00016309880631728	0.446083734508986	0	0	0	0
14163	0.00040260676594557	0.446070645384569	0	0	0	0
14164	0.00089179709116251	0.446070645384569	0	0	0	0
14165	0.00033313835383864	0.446070645384569	0	0	0	0
14166	0.00046189909278068	0.44606831607628	0	0	0	0
14167	0.00162252725328379	0.44606831607628	0	0	0	0
14168	0.00041513801436194	0.44606831607628	0	0	0	0
14169	0.00073294932280801	0.446067557728387	0	0	0	0
14170	0.00067065886218623	0.446245670069632	0	0	0	0
14171	0.00020121890617549	0.446246062854951	0	0	0	0
14172	0.00044682246677578	0.446246386465285	0	0	0	0
14173	0.0010740661344152	0.446238551475107	0	0	0	0
14174	0.000983940278649	0.446236503445173	0	0	0	0
14175	0.00142735003313085	0.446418386753332	0	0	0	0
14176	0.00065489098459845	0.446471161488145	0	0	0	0
14177	0.00088344691868948	0.446471161488145	0	0	0	0
14178	0.00155748492010474	0.446461456736534	0	0	0	0
14179	0.0008967459539672	0.446456120292012	0	0	0	0
14180	0.00041298180369633	0.446553045929295	0	0	0	0
14181	0.0002414607736152	0.44651447369323	0	0	0	0
14182	0.00033576306942675	0.446533842682744	0	0	0	0
14183	0.00186373456126765	0.446473022030677	0	0	0	0
14184	0.0008715944186521	0.443261904686243	0	0	0	0
14185	0.00085125950671291	0.441992084367797	0	0	0	0
14186	0.00422026535105188	0.41529252100289	0	0	0	0
14187	0.00106485048292514	0.415043218017105	0	0	0	0
14188	0.00161105066187341	0.415018806877299	0	0	0	0
14189	0.00024038497410443	0.415014177030823	0	0	0	0
14190	0.0010756986732878	0.414974316279098	0	0	0	0
14191	9.33178459248431e-05	0.414972297545247	0	0	0	0
14192	0.00013247649904654	0.414972297545247	0	0	0	0
14193	0.00045327388898595	0.414972297545247	0	0	0	0
14194	0.0001456982719495	0.414972297545247	0	0	0	0
14195	0.0003612257201921	0.414972297545247	0	0	0	0
14196	0.00040857111818804	0.414972297545247	0	0	0	0
14197	0.00116735653882056	0.414976947842867	0	0	0	0
14198	0.0006034375985058	0.415011056366523	0	0	0	0
14199	0.00065335748982794	0.415011056366523	0	0	0	0
14200	0.00035447908017964	0.415054524863529	0	0	0	0
14201	0.00074844220662444	0.415052566938936	0	0	0	0
14202	0.00032343348245952	0.415321483654623	0	0	0	0
14203	8.47848103048263e-05	0.438249792633348	0	0	0	0
14204	0.00048924142975634	0.437698093266107	0	0	0	0
14205	0.00068248303618443	0.43664613537509	0	0	0	0
14206	0.00078977753679985	0.436064546175105	0	0	0	0
14207	0.00047905416091902	0.435889281984566	0	0	0	0
14208	0.00069146991470258	0.435716866090065	1	3.2258064516129e-06	0	0
14209	0.00079132818882868	0.435473895986811	0	0	0	0
14210	0.00132982709831769	0.435474754314651	0	0	0	0
14211	0.00041568729528857	0.435480274939829	0	0	0	0
14212	0.0008803977651671	0.435486763113787	0	0	0	0
14213	0.00022362096209698	0.435471148970999	0	0	0	0
14214	0.00148435148659994	0.435491598231794	0	0	0	0
14215	0.00051348042314885	0.434441997163692	0	0	0	0
14216	0.00050859751938994	0.434469644564135	0	0	0	0
14217	0.00072902612905989	0.434600766789031	0	0	0	0
14218	0.00077354693549837	0.434592086233475	0	0	0	0
14219	0.00069092990254094	0.434587633368939	0	0	0	0
14220	0.00046531754681492	0.434587633368939	0	0	0	0
14221	0.00053877491986836	0.434587633368939	0	0	0	0
14222	0.00018895112354825	0.434587633368939	0	0	0	0
14223	0.0005161459336537	0.434587633368939	0	0	0	0
14224	0.00013099886101642	0.434587633368939	0	0	0	0
14225	0.0003703121858681	0.434587633368939	0	0	0	0
14226	0.00161668878886753	0.434587633368939	0	0	0	0
14227	0.00022701073467456	0.434587633368939	0	0	0	0
14228	0.00035530868423807	0.434401621464177	0	0	0	0
14229	0.00057658046160357	0.434401621464177	0	0	0	0
14230	0.00068581621826347	0.434401621464177	0	0	0	0
14231	0.00017664265227767	0.434403473645306	0	0	0	0
14232	0.00077514662603733	0.434403473645306	0	0	0	0
14233	0.00033340238620943	0.434620487534194	0	0	0	0
14234	0.00045795114136636	0.434579436358076	0	0	0	0
14235	0.00017726453424364	0.434589868914598	0	0	0	0
14236	0.00056395611768336	0.441612854590743	0	0	0	0
14237	0.00105879825148386	0.441622386090901	0	0	0	0
14238	0.00067144448495647	0.441659514261832	0	0	0	0
14239	0.00083525968731577	0.441660700130078	0	0	0	0
14240	0.0001635765911714	0.441695942505355	0	0	0	0
14241	0.00072606933077325	0.441755128111415	0	0	0	0
14242	0.00019215193129045	0.441755846700451	0	0	0	0
14243	0.00231669527128603	0.441754803364447	0	0	0	0
14244	0.00053106844128349	0.441756490000889	0	0	0	0
14245	0.00018875525909974	0.441745616838523	0	0	0	0
14246	0.00011684072927295	0.441752122365212	0	0	0	0
14247	0.00137305522810155	0.441752122365212	0	0	0	0
14248	0.00022600867132473	0.441752122365212	0	0	0	0
14249	0.00035719219416891	0.441752122365212	0	0	0	0
14250	0.00059447763066045	0.441234714228577	0	0	0	0
14251	0.00045393432986968	0.441234714228577	0	0	0	0
14252	7.46838999283115e-05	0.441234714228577	0	0	0	0
14253	0.00372687627855113	0.441234714228577	0	0	0	0
14254	0.0006262251499105	0.441234714228577	0	0	0	0
14255	4.76122728286162e-05	0.441234714228577	0	0	0	0
14256	0.00031448820756495	0.441311307365832	0	0	0	0
14257	0.00101469187105583	0.441311307365832	0	0	0	0
14258	0.0002012758811393	0.441311700151151	0	0	0	0
14259	0.00021324011141494	0.441313395572158	0	0	0	0
14260	0.00077971475371241	0.441342570863735	0	0	0	0
14261	0.00011765000183399	0.442911387830397	0	0	0	0
14262	0.00015999054768939	0.442918657201428	0	0	0	0
14263	0.00022751453582245	0.442918657201428	0	0	0	0
14264	0.00011934691695301	0.442917628699585	0	0	0	0
14265	0.00029120193370725	0.442917628699585	0	0	0	0
14266	0.00015044687697763	0.442917628699585	0	0	0	0
14267	0.00213322925981616	0.442937291995072	0	0	0	0
14268	0.00563089077044307	0.442937291995072	0	0	0	0
14269	0.00031390705100104	0.442936349821894	0	0	0	0
14270	0.0010618147207488	0.442937244109897	0	0	0	0
14271	0.00074207585158763	0.442912285443936	0	0	0	0
14272	0.00051496769102361	0.44289714494006	0	0	0	0
14273	3.91637400026644e-05	0.442887425377721	0	0	0	0
14274	0.00121246775434539	0.442842138760079	0	0	0	0
14275	0.0005538870744762	0.437475481994254	0	0	0	0
14276	0.00061440729716648	0.437414980253564	0	0	0	0
14277	0.00029608514058338	0.437394073345693	0	0	0	0
14278	0.00043782407835947	0.437394073345693	0	0	0	0
14279	0.00046816030144493	0.437370821857598	0	0	0	0
14280	0.00186135517164658	0.437372991996486	0	0	0	0
14281	0.00020590446210282	0.437372991996486	0	0	0	0
14282	3.27078027164707e-05	0.437372991996486	0	0	0	0
14283	0.00021766130590007	0.437372991996486	0	0	0	0
14284	0.00040820449226798	0.437369463315366	0	0	0	0
14285	0.00027817237217897	0.437369463315366	0	0	0	0
14286	0.0003048639831299	0.437369463315366	0	0	0	0
14287	0.00152796249365183	0.437369463315366	0	0	0	0
14288	0.00023006359434911	0.437369463315366	0	0	0	0
14289	0.00038894137985978	0.437369463315366	0	0	0	0
14290	0.00037346681398198	0.437531093549485	0	0	0	0
14291	9.57859101806266e-05	0.437531549026924	0	0	0	0
14292	0.00110884872678547	0.437531549026924	0	0	0	0
14293	0.00020959384285032	0.437527662211004	0	0	0	0
14294	0.00089203452893602	0.437527662211004	0	0	0	0
14295	0.00141912061005615	0.436897074541598	0	0	0	0
14296	0.00014807524054784	0.436746017271139	0	0	0	0
14297	0.00012734080570007	0.436379875734137	0	0	0	0
14298	0.00227582652448523	0.436304882087907	0	0	0	0
14299	0.00014702305940238	0.436124558877331	0	0	0	0
14300	0.00041421524871749	0.435943899748203	0	0	0	0
14301	0.00028580794641968	0.435815744937073	0	0	0	0
14302	0.00217093985715383	0.435698137345446	0	0	0	0
14303	0.00019100531845273	0.435668066062854	0	0	0	0
14304	0.0009714486584957	0.435578807021498	0	0	0	0
14305	0.00049811270520347	0.435591883809296	0	0	0	0
14306	0.00025270334498784	0.435452634257412	0	0	0	0
14307	0.00050880651001701	0.435044960297969	0	0	0	0
14308	0.00076155261529326	0.369509786296894	0	0	0	0
14309	0.00339129871303205	0.369391755434322	0	0	0	0
14310	0.00042664213034879	0.369348204467635	0	0	0	0
14311	0.00039307766869955	0.369348204467635	0	0	0	0
14312	0.00041526267316275	0.369346444895563	0	0	0	0
14313	0.00010266380221701	0.369346444895563	0	0	0	0
14314	0.00064949527598364	0.369345694415256	0	0	0	0
14315	0.00061709184928449	0.369345694415256	0	0	0	0
14316	0.00012269176869194	0.369345694415256	0	0	0	0
14317	0.00014743233884386	0.369345694415256	0	0	0	0
14318	0.00033150337986267	0.369345694415256	0	0	0	0
14319	0.00026225367369805	0.369345694415256	0	0	0	0
14320	0.00030158748613252	0.369345694415256	0	0	0	0
14321	0.00087549971685437	0.369345694415256	0	0	0	0
14322	0.00242092251401817	0.369339984586031	0	0	0	0
14323	0.00086977940392586	0.369378672767955	0	0	0	0
14324	0.00076900802690941	0.377228171564625	0	0	0	0
14325	0.00090749313887885	0.377313492374219	0	0	0	0
14326	0.00037577840423454	0.377347375365265	0	0	0	0
14327	0.00042733723270874	0.377344867006394	0	0	0	0
14328	0.00394635175118037	0.370647191057718	0	0	0	0
14329	0.0006681091628547	0.36783187144352	0	0	0	0
14330	0.00093235981144205	0.365956200968258	0	0	0	0
14331	0.00179332142815243	0.365398280291865	0	0	0	0
14332	0.00105449173785355	0.364968555993363	0	0	0	0
14333	0.00150544593971954	0.364672629234123	0	0	0	0
14334	0.00055570416867463	0.364672629234123	0	0	0	0
14335	0.0009429214389431	0.364672629234123	0	0	0	0
14336	0.00109696657218027	0.364672629234123	0	0	0	0
14337	0.00014753000092278	0.364671671115408	0	0	0	0
14338	0.00035938960221904	0.364634454013374	0	0	0	0
14339	0.00031732366001875	0.362374176246671	0	0	0	0
14340	0.00027192731942671	0.36237255215188	0	0	0	0
14341	0.0009090141252839	0.36237152120704	0	0	0	0
14342	0.00076910824393288	0.36237152120704	0	0	0	0
14343	0.00161929397076381	0.362289891338772	0	0	0	0
14344	0.00050409421404293	0.362289891338772	0	0	0	0
14345	0.0007076876093451	0.362291496866927	0	0	0	0
14346	0.00126069132037314	0.362291496866927	0	0	0	0
14347	0.00068034248596243	0.362291496866927	0	0	0	0
14348	0.00054322654894343	0.362291496866927	0	0	0	0
14349	0.00013536302646925	0.362291496866927	0	0	0	0
14350	0.00037655142541403	0.362310438051611	0	0	0	0
14351	0.00049653489863102	0.364132006375188	0	0	0	0
14352	0.00048394914878057	0.364157794336064	0	0	0	0
14353	0.00050209649952705	0.364157794336064	0	0	0	0
14354	0.00058704905221405	0.364157794336064	0	0	0	0
14355	7.95910137495298e-05	0.364157794336064	0	0	0	0
14356	0.00032595475625216	0.364157794336064	0	0	0	0
14357	0.00049752147906663	0.364157794336064	0	0	0	0
14358	0.00083317988075646	0.364157794336064	0	0	0	0
14359	0.0003156428909766	0.364157794336064	0	0	0	0
14360	0.00062289811850532	0.364114248874133	0	0	0	0
14361	0.0001538717130869	0.364050261258919	0	0	0	0
14362	0.00079786684723045	0.364019631755026	0	0	0	0
14363	0.00013552761447902	0.36399738078448	0	0	0	0
14364	0.00095012302219722	0.363956823987993	0	0	0	0
14365	0.00112058770809636	0.363871592963912	0	0	0	0
14366	0.00034175322892066	0.363871592963912	0	0	0	0
14367	0.00031149163384992	0.363871592963912	0	0	0	0
14368	0.00041189986330787	0.363871592963912	0	0	0	0
14369	0.00066401245452068	0.363871592963912	0	0	0	0
14370	0.00050160139627477	0.363871592963912	0	0	0	0
14371	0.00117801985811205	0.363871592963912	0	0	0	0
14372	0.00065966107213755	0.363871592963912	0	0	0	0
14373	0.00054147514314475	0.363871592963912	0	0	0	0
14374	4.84400170022469e-05	0.363871592963912	0	0	0	0
14375	6.22360284428911e-05	0.363871592963912	0	0	0	0
14376	0.00046260975307055	0.363871592963912	0	0	0	0
14377	0.00268186371811763	0.363868633683609	0	0	0	0
14378	0.00037566073802284	0.363868633683609	0	0	0	0
14379	0.00030765882774412	0.364055364177407	0	0	0	0
14380	0.0009568729221437	0.364417226353885	0	0	0	0
14381	0.0002860081943851	0.364418198783559	0	0	0	0
14382	0.00024714454377335	0.364418123539252	0	0	0	0
14383	0.00010616745546468	0.364418123539252	0	0	0	0
14384	0.001737645202226	0.364418123539252	0	0	0	0
14385	0.00077143655374158	0.364486654241006	0	0	0	0
14386	0.00051726281501669	0.364486654241006	0	0	0	0
14387	0.00038824633806133	0.364496443508798	0	0	0	0
14388	0.00079195420944967	0.364648010969114	0	0	0	0
14389	0.00069022401476339	0.364838131789044	0	0	0	0
14390	0.00048741743049434	0.365002048620504	0	0	0	0
14391	0.00128386248284356	0.365001200357746	0	0	0	0
14392	0.00022641976989848	0.365001200357746	0	0	0	0
14393	0.00038089934026057	0.365001200357746	0	0	0	0
14394	0.00014997072054389	0.365001200357746	0	0	0	0
14395	5.84221635698437e-05	0.364996584897471	0	0	0	0
14396	0.00035165810089111	0.364996584897471	0	0	0	0
14397	0.00026253045552023	0.364996584897471	0	0	0	0
14398	0.00040966649830507	0.364996584897471	0	0	0	0
14399	0.00013600776849231	0.364996584897471	0	0	0	0
14400	0.00045910181983077	0.364996584897471	0	0	0	0
14401	0.00026194546719771	0.364996584897471	0	0	0	0
14402	0.00085824204207522	0.364996584897471	0	0	0	0
14403	0.00412515740385924	0.364996584897471	0	0	0	0
14404	0.0004917090118853	0.364996584897471	0	0	0	0
14405	0.00041887154637384	0.364996584897471	0	0	0	0
14406	0.00051407129556214	0.364996584897471	0	0	0	0
14407	0.00063546662887423	0.364996584897471	0	0	0	0
14408	0.00243901545923628	0.364998203761851	0	0	0	0
14409	0.0020842373972172	0.365061742368691	0	0	0	0
14410	0.00200497781713449	0.376286194120981	0	0	0	0
14411	0.00213857145918793	0.376325941137178	0	0	0	0
14412	0.00241993955847128	0.376362679161401	0	0	0	0
14413	0.00225176162697168	0.376394766385074	0	0	0	0
14414	0.00244107164182165	0.376384486693564	0	0	0	0
14415	0.0033074649370339	0.376413089097591	0	0	0	0
14416	0.00025709141756069	0.37654604659936	0	0	0	0
14417	9.57529024272189e-05	0.377028197129222	0	0	0	0
14418	0.00063767170790193	0.3770182489114	0	0	0	0
14419	0.00147500394340914	0.377040016259595	0	0	0	0
14420	9.46861470839564e-05	0.377038388655428	0	0	0	0
14421	0.00033777041383963	0.376981174703417	0	0	0	0
14422	0.00127428133346033	0.376977913902332	0	0	0	0
14423	0.00070044644381181	0.37689947201045	0	0	0	0
14424	0.0003664852409331	0.376889993242634	0	0	0	0
14425	0.00036297232846177	0.376798065558716	0	0	0	0
14426	0.00017538795627823	0.37707559170437	0	0	0	0
14427	0.00027097344159728	0.376795701423303	0	0	0	0
14428	0.00045152330833038	0.331187331776594	0	0	0	0
14429	0.00015123818936924	0.330746541978292	0	0	0	0
14430	0.00027611226193296	0.330700154210881	0	0	0	0
14431	0.00024582328608164	0.330668119349029	0	0	0	0
14432	0.00058472050354882	0.330668119349029	0	0	0	0
14433	0.00241032736730987	0.330668119349029	0	0	0	0
14434	0.0001637843248578	0.330663418687176	0	0	0	0
14435	2.49920025591811e-06	0.33034730264901	0	0	0	0
14436	5.40580788031093e-05	0.330305297507936	0	0	0	0
14437	0.00012637089319469	0.330261447191785	0	0	0	0
14438	0.00066259847512247	0.330397391575044	0	0	0	0
14439	0.0001655686032612	0.330409845650771	0	0	0	0
14440	0.00223623893438228	0.336630145267662	0	0	0	0
14441	0.00087341180192952	0.33666373034668	0	0	0	0
14442	0.00015153976399737	0.33667434859267	0	0	0	0
14443	0.00039910119005983	0.336676564311221	0	0	0	0
14444	0.00093657531218211	0.336666286253939	0	0	0	0
14445	9.48501787542912e-05	0.336656854351971	0	0	0	0
14446	0.0002413212460357	0.336652973619514	0	0	0	0
14447	0.0002106717725546	0.336644436791221	0	0	0	0
14448	0.00010661214259223	0.336635286147679	0	0	0	0
14449	0.0008455633973456	0.336630580668659	0	0	0	0
14450	0.00144663811824545	0.336609918365932	0	0	0	0
14451	0.00210366468078202	0.333850273944753	0	0	0	0
14452	0.0016494352435946	0.331766506112836	0	0	0	0
14453	0.00070220931092395	0.330214008787704	0	0	0	0
14454	0.00076015345509852	0.329561239398964	0	0	0	0
14455	0.00120936162699001	0.329292657323903	0	0	0	0
14456	0.00022217718052342	0.329093222653027	0	0	0	0
14457	0.0002243518079887	0.329066074534634	0	0	0	0
14458	0.00082136500618556	0.328452038248314	0	0	0	0
14459	0.00016045048296912	0.328376292942639	0	0	0	0
14460	0.00052890649397525	0.32776407177893	0	0	0	0
14461	0.00102649518846493	0.212632039586796	0	0	0	0
14462	0.00019954509787865	0.212131261855356	0	0	0	0
14463	0.00081333778764334	0.212042601473183	0	0	0	0
14464	0.0007835582787656	0.211965586888372	0	0	0	0
14465	0.0004980071270814	0.211964614458698	0	0	0	0
14466	0.00049378117100411	0.21193204216923	0	0	0	0
14467	0.00017863225411051	0.21192963536085	0	0	0	0
14468	2.70436044701306e-05	0.211933533418083	0	0	0	0
14469	0.0004480484806203	0.211913658745431	0	0	0	0
14470	0.00013344114453947	0.211909770391381	0	0	0	0
14471	0.00055688819204093	0.211897015146704	1	3.2258064516129e-06	0	0
14472	9.20191205127516e-05	0.211881288262495	0	0	0	0
14473	0.00091205018529457	0.211880213265124	0	0	0	0
14474	6.79645550573744e-05	0.211865117295662	0	0	0	0
14475	0.00019442437087524	0.211876358411182	0	0	0	0
14476	3.93311787369495e-05	0.212491361189179	0	0	0	0
14477	0.00015470499915916	0.212490155250902	0	0	0	0
14478	0.00022671301153157	0.212487575879632	0	0	0	0
14479	0.00011743812610082	0.212519050077533	0	0	0	0
14480	0.00010456607006372	0.21272614337347	0	0	0	0
14481	0.00015663546236142	0.212836909897695	0	0	0	0
14482	0.00226071567216029	0.203053063547361	0	0	0	0
14483	0.0004204489687919	0.199207506642828	0	0	0	0
14484	0.00065215553932965	0.196697183944379	0	0	0	0
14485	0.00035605269828539	0.195892110531277	1	3.2258064516129e-06	0	0
14486	0.00058271343637333	0.179546292345599	0	0	0	0
14487	0.00082613989609086	0.179498967646489	0	0	0	0
14488	0.00027654456250534	0.1791623127714	0	0	0	0
14489	0.00037966697715218	0.17915510564961	0	0	0	0
14490	0.00062067443039593	0.179151183711859	0	0	0	0
14491	0.00072946375690147	0.179151183711859	0	0	0	0
14492	0.00023996486689256	0.179151183711859	0	0	0	0
14493	0.00017058123358047	0.179151183711859	0	0	0	0
14494	0.00100910648790241	0.178965171807097	0	0	0	0
14495	0.00076865719759529	0.178972174152484	0	0	0	0
14496	0.00102049619968055	0.178970518469156	0	0	0	0
14497	0.00027635307323252	0.178970518469156	2	6.45161290322581e-06	0	0
14498	0.00046023789794346	0.178970518469156	0	0	0	0
14499	0.00075612206361067	0.178970518469156	0	0	0	0
14500	0.00141841213225512	0.178971792523298	0	0	0	0
14501	0.0002913851542024	0.178976602976203	0	0	0	0
14502	0.00019179314267844	0.179242075001723	0	0	0	0
14503	0.00019500291656439	0.212569587043914	0	0	0	0
14504	0.00068850015656878	0.2126540460457	0	0	0	0
14505	0.00044319660044994	0.212069751980362	0	0	0	0
14506	0.00058199410927498	0.211530988039325	0	0	0	0
14507	0.00085639660310446	0.211300194585475	0	0	0	0
14508	0.00027404546935016	0.211229152463558	0	0	0	0
14509	0.00033136007227241	0.211130243960427	0	0	0	0
14510	0.00042110015999403	0.211135367476374	0	0	0	0
14511	0.0010428549607202	0.211118234800935	0	0	0	0
14512	0.0002095391166569	0.210920443342352	0	0	0	0
14513	6.65086365175795e-05	0.210935397107148	0	0	0	0
14514	0.00013455654210575	0.210933365775895	0	0	0	0
14515	0.00012071091681136	0.208903177737918	0	0	0	0
14516	0.00012903522091043	0.208896902087765	0	0	0	0
14517	0.00086225921147395	0.208890731076706	0	0	0	0
14518	0.00014977590159526	0.208889865329809	0	0	0	0
14519	6.36574511329893e-05	0.208889865329809	0	0	0	0
14520	0.00024617534934577	0.208889865329809	0	0	0	0
14521	0.00094824018929126	0.208889865329809	0	0	0	0
14522	0.00033544251348464	0.208759656996476	0	0	1	1.02805563837115e-05
14523	0.00010751196411669	0.208759656996476	0	0	0	0
14524	0.00095656666887173	0.208760320985937	0	0	0	0
14525	0.00011123358872657	0.208988913893642	0	0	0	0
14526	6.04765650701494e-05	0.208988913893642	0	0	0	0
14527	0.00024195369293119	0.209119122226975	0	0	0	0
14528	0.00104489507364972	0.209141836714984	0	0	1	1.02805563837115e-05
14529	0.00051343872575437	0.209157332924011	0	0	0	0
14530	0.00039252333313234	0.214087094749711	0	0	0	0
14531	0.0002211873771782	0.214116746431818	0	0	0	0
14532	0.00025607987766384	0.214117496912126	0	0	0	0
14533	6.02416101772362e-05	0.214118999604951	0	0	0	0
14534	0.00019513208353368	0.214114782905472	0	0	0	0
14535	3.67728239922916e-05	0.214115880783493	0	0	0	0
14536	0.00018639539767975	0.214115880783493	0	0	0	0
14537	0.00046269550603164	0.214115880783493	0	0	0	0
14538	0.0006703911891736	0.213998451604447	0	0	0	0
14539	0.00065492750629504	0.213961496340759	0	0	0	0
14540	0.00109576785849693	0.213929576555889	0	0	0	0
14541	0.00405365316544253	0.213929576555889	0	0	0	0
14542	0.0001234366847484	0.213929576555889	0	0	0	0
14543	1.89272517392898e-05	0.213929576555889	0	0	0	0
14544	0.00017575200100433	0.214112749385394	0	0	0	0
14545	0.00025197939653829	0.214112749385394	0	0	0	0
14546	0.00065219234172394	0.214112749385394	0	0	0	0
14547	0.00102174475118476	0.214109768064894	0	0	0	0
14548	0.00049989542752863	0.214089939900845	0	0	0	0
14549	0.00063637050073653	0.209154812738696	0	0	0	0
14550	0.00080172044540767	0.209152559999365	0	0	0	0
14551	0.0002846145660932	0.209152559999365	0	0	0	0
14552	0.00017093576954112	0.209152559999365	0	0	0	0
14553	0.00033179181221982	0.209152559999365	0	0	0	0
14554	0.00053779130824689	0.209152559999365	0	0	0	0
14555	0.00054453213240727	0.209152559999365	0	0	0	0
14556	0.00049071420807975	0.20914554185708	0	0	0	0
14557	0.0005439055488617	0.209144174122486	0	0	0	0
14558	0.00040106509752686	0.209144174122486	0	0	0	0
14559	0.00095683565758299	0.209141455785673	0	0	0	0
14560	0.00019065591232191	0.209141455785673	0	0	0	0
14561	0.00028930535940352	0.209141455785673	0	0	0	0
14562	0.0004100701765384	0.209140311599967	0	0	0	0
14563	0.00215409884757821	0.209002948808949	0	0	0	0
14564	0.00051817435680129	0.209000619500661	0	0	0	0
14565	0.00031379343083659	0.209025974152745	0	0	0	0
14566	0.00113764786058203	0.209025974152745	0	0	0	0
14567	0.00093725385476355	0.209025974152745	0	0	0	0
14568	0.00028187450369012	0.209025974152745	0	0	0	0
14569	0.00024048637136393	0.209056316372105	0	0	0	0
14570	0.0003244599347937	0.20905340200266	0	0	0	0
14571	0.00129002680571511	0.209143756588104	0	0	0	0
14572	0.00063042433069976	0.20907570143221	0	0	0	0
14573	0.00039535089878912	0.209036078198788	0	0	0	0
14574	0.00104397394270075	0.208879443492749	0	0	0	0
14575	0.00125883231817537	0.208830473181263	0	0	0	0
14576	0.00078019768107243	0.19455108054955	0	0	0	0
14577	0.00065755657898528	0.194537609084836	1	3.2258064516129e-06	0	0
14578	0.00055826786242273	0.194537609084836	0	0	0	0
14579	0.00065482142647483	0.194490079727168	0	0	0	0
14580	0.00111755828644918	0.194484724181495	0	0	0	0
14581	0.00072813254975756	0.194483740734869	0	0	0	0
14582	0.0004735066319689	0.19447890027638	0	0	0	0
14583	0.00162894165728633	0.19447890027638	0	0	0	0
14584	0.00105688141326821	0.19447890027638	0	0	0	0
14585	0.00082684020193341	0.194488335662854	0	0	0	0
14586	0.00068986426555574	0.194488335662854	0	0	0	0
14587	0.0009108358112666	0.194488335662854	1	3.2258064516129e-06	0	0
14588	0.00067673022135858	0.194488335662854	0	0	0	0
14589	0.00104487182854907	0.194484539501532	0	0	0	0
14590	0.00056907885636544	0.194490052140238	0	0	0	0
14591	0.00045940446537736	0.202996322121891	0	0	0	0
14592	0.00055706265873493	0.203014724015422	0	0	0	0
14593	0.00142067813700435	0.203021156263207	0	0	0	0
14594	0.00052380454217508	0.203024206756273	0	0	0	0
14595	0.00056105886938912	0.203024206756273	0	0	0	0
14596	0.00079544674258421	0.203021954016942	0	0	0	0
14597	0.00076779789367171	0.201980324984005	0	0	0	0
14598	0.00086475925681636	0.201792008566821	0	0	1	1.02805563837115e-05
14599	0.00131389888186806	0.201710070199656	0	0	0	0
14600	0.00093048469909194	0.201454881094133	0	0	0	0
14601	0.00071357534290171	0.201409428282966	0	0	0	0
14602	0.000961588822251	0.201214045788889	0	0	0	0
14603	0.00099785315809378	0.201028033884127	0	0	0	0
14604	0.00053053632956866	0.201014242734318	1	3.2258064516129e-06	1	1.02805563837115e-05
14605	0.00115274465721557	0.200942490393115	0	0	0	0
14606	0.00079684271045408	0.200942490393115	0	0	0	0
14607	0.00094490754368763	0.200900771932642	0	0	0	0
14608	0.00076360976450215	0.200911622627087	0	0	0	0
14609	0.00072703633290427	0.200911622627087	0	0	0	0
14610	0.00030401151321605	0.200960464967474	0	0	0	0
14611	0.00163574118408574	0.200931529782288	0	0	0	0
14612	0.00057002515274437	0.200931529782288	2	6.45161290322581e-06	0	0
14613	0.00035735515066871	0.200931529782288	0	0	0	0
14614	0.00075542045243395	0.200931529782288	0	0	0	0
14615	0.00032865210802409	0.200931529782288	0	0	0	0
14616	0.00054549904315759	0.200931529782288	0	0	0	0
14617	0.00058716334888664	0.200931529782288	0	0	0	0
14618	0.0004846726692745	0.200931529782288	0	0	0	0
14619	0.00056926164984013	0.200931529782288	0	0	0	0
14620	0.00036486857531812	0.200930770705536	1	3.2258064516129e-06	0	0
14621	0.00044519061294778	0.20093685020713	0	0	0	0
14622	0.00064942273603583	0.20093685020713	0	0	1	1.02805563837115e-05
14623	0.00013534394339335	0.200939861623381	0	0	0	0
14624	0.00063097782346736	0.200939861623381	0	0	0	0
14625	0.00551315664249852	0.20094296411675	0	0	0	0
14626	0.00393401923522474	0.206278659835501	0	0	0	0
14627	0.00075608082526719	0.20636162282083	0	0	0	0
14628	0.0002360067811461	0.206365714871097	0	0	0	0
14629	0.00038956765613187	0.20634570368737	0	0	0	0
14630	0.00030000304828543	0.20635486170394	0	0	0	0
14631	0.00128574576381789	0.20635314226583	0	0	0	0
14632	0.00033713406836014	0.206323497164858	0	0	0	0
14633	0.00011165849608313	0.206383234394424	0	0	0	0
14634	0.00035222496408191	0.206424373900821	0	0	0	0
14635	0.0001865964627244	0.167494685726444	0	0	0	0
14636	0.00061508883280642	0.167419159137962	0	0	0	0
14637	0.00041842798901159	0.167380041266694	0	0	0	0
14638	0.0003936228696829	0.167374602828058	0	0	0	0
14639	0.00086319411411631	0.167374602828058	0	0	0	0
14640	0.0002622454115948	0.167374602828058	0	0	0	0
14641	0.00068038924133917	0.167374602828058	0	0	0	0
14642	0.0007228975803276	0.167370633061798	0	0	0	0
14643	0.00047315771589742	0.167369726949527	0	0	0	0
14644	0.00069475078844999	0.167368975603114	0	0	0	0
14645	0.00173131983026911	0.167368975603114	0	0	0	0
14646	0.00017103792617874	0.16736249757658	1	3.2258064516129e-06	0	0
14647	0.00063238996041942	0.16736249757658	0	0	0	0
14648	4.68577797099896e-05	0.16736249757658	0	0	0	0
14649	0.00110096508371534	0.167364291079794	0	0	0	0
14650	0.00026554109895829	0.167364909385483	0	0	0	0
14651	0.00015570489189042	0.167380364256255	1	3.2258064516129e-06	0	0
14652	0.00060961070891691	0.170613342803299	0	0	0	0
14653	0.00117701177598521	0.170666508360549	1	3.2258064516129e-06	0	0
14654	0.00198443269159047	0.170698997696239	0	0	0	0
14655	0.00179785923225659	0.168892152171623	0	0	0	0
14656	0.00281094657303277	0.167647667456451	0	0	0	0
14657	0.00303879590065382	0.167391863621807	0	0	0	0
14658	0.00381843061490023	0.16753840943274	0	0	0	0
14659	0.00135834311311702	0.168802271032904	0	0	0	0
14660	0.00097973113071147	0.168623723503796	0	0	0	0
14661	0.00079049461319291	0.168551852991074	0	0	0	0
14662	0.00195204201104816	0.168545475310175	0	0	0	0
14663	0.00196954189279474	0.168531281844802	0	0	0	0
14664	0.00087551037597174	0.168270176538539	1	3.2258064516129e-06	0	0
14665	0.00027098485259777	0.161741991480473	0	0	0	0
14666	0.00042894024299998	0.161696668326081	0	0	0	0
14667	0.00086928343843453	0.16169475349765	0	0	0	0
14668	0.00019717328204026	0.161693724995807	0	0	0	0
14669	0.00196167507263692	0.161621943478713	0	0	0	0
14670	0.00166044112246914	0.161621943478713	0	0	0	0
14671	0.00293446037972674	0.161621943478713	0	0	0	0
14672	0.00099474953227178	0.161621943478713	1	3.2258064516129e-06	0	0
14673	0.00112609088625953	0.161621943478713	0	0	0	0
14674	0.00782261216648874	0.161649947985757	1	3.2258064516129e-06	0	0
14675	0.00030574857792013	0.161680949969884	1	3.2258064516129e-06	1	1.02805563837115e-05
14676	0.00124524425410575	0.161677833358013	0	0	0	0
14677	0.00340090029298494	0.161679324862404	0	0	0	0
14678	0.00042727773166912	0.161692611427029	0	0	0	0
14679	0.00048150422350968	0.16185047853752	0	0	0	0
14680	0.00181209006961395	0.162252854721748	0	0	0	0
14681	0.00131948072112353	0.198953665156931	0	0	0	0
14682	0.00211073993942862	0.19939290221851	0	0	0	0
14683	0.00075291938053431	0.19948381742632	0	0	0	0
14684	0.00021805697015099	0.19948455455926	0	0	0	0
14685	0.00096186094120398	0.199480069282673	1	3.2258064516129e-06	0	0
14686	0.00145163308137838	0.199462210678293	0	0	0	0
14687	0.00049872838381372	0.199629161606548	0	0	0	0
14688	0.00068449360861977	0.199753815255782	0	0	0	0
14689	0.00173981989811458	0.199802440605059	0	0	0	0
14690	0.00103798039703732	0.201070462342855	0	0	0	0
14691	0.00113420580505898	0.201071566448127	0	0	0	0
14692	0.00107271678300812	0.201071445794938	1	3.2258064516129e-06	0	0
14693	0.00106744181471115	0.201076107907186	0	0	0	0
14694	0.00107542069724895	0.201089549320085	0	0	0	0
14695	0.00111504109090176	0.201041324011443	0	0	0	0
14696	0.00050490531247139	0.201040457688534	0	0	0	0
14697	0.00031253691344195	0.201040457688534	1	3.2258064516129e-06	0	0
14698	0.00069028388717892	0.20104126582233	1	3.2258064516129e-06	0	0
14699	0.00017632788563434	0.20103996692474	0	0	0	0
14700	0.00020479775343298	0.200943724010226	0	0	0	0
14701	0.0010757746002567	0.182948061270585	0	0	0	0
14702	8.87280056438667e-05	0.182858047902542	0	0	0	0
14703	0.00096505839735974	0.182834800793615	0	0	0	0
14704	0.0016580396759602	0.182834800793615	0	0	0	0
14705	0.00095803038267053	0.182834800793615	0	0	0	0
14706	0.001044469624321	0.182832974589781	0	0	0	0
14707	0.00130975505148752	0.182833957294184	0	0	0	0
14708	0.00164927808852909	0.182835914709394	0	0	0	0
14709	0.00157354948920467	0.182840192074143	0	0	0	0
14710	0.00078457551880904	0.182993362384932	0	0	0	0
14711	0.00037287753150134	0.217071451814067	0	0	0	0
14712	0.00025709175334681	0.21736266568703	0	0	0	0
14713	0.00041905490461841	0.217410144450004	0	0	0	0
14714	0.00072851107123327	0.217433440687425	0	0	0	0
14715	0.0002714512446282	0.217543528082138	0	0	0	0
14716	0.00051513722391852	0.217543528082138	0	0	0	0
14717	0.00046811778521425	0.217557396630489	0	0	0	0
14718	0.00385615854578592	0.217561834876233	0	0	0	0
14719	0.00084624908851056	0.21756818499855	0	0	0	0
14720	0.00025389993785018	0.21757747503662	0	0	0	0
14721	0.00220522813148441	0.216411336415639	0	0	0	0
14722	0.00097212376283654	0.215886877078023	0	0	0	0
14723	0.00010505891875387	0.215517053298412	0	0	0	0
14724	0.00119643351196046	0.215287346670068	0	0	0	0
14725	0.00233707736803253	0.215241165903199	0	0	0	0
14726	0.00064060005890848	0.215171442605726	0	0	0	0
14727	0.0008953521719945	0.215171442605726	0	0	0	0
14728	0.00154006018636768	0.213052506972554	0	0	0	0
14729	0.00148519081525435	0.212956824380803	1	3.2258064516129e-06	0	0
14730	0.00204076698033189	0.212958173643291	0	0	0	0
14731	0.00080840485989713	0.212959651603942	0	0	0	0
14732	0.00127482813048686	0.212959651603942	0	0	0	0
14733	0.0004941804090498	0.212959651603942	0	0	0	0
14734	0.00233992892006232	0.212952125110686	0	0	0	0
14735	0.00103245239532228	0.212952125110686	0	0	0	0
14736	0.00080540973570353	0.21295349284528	0	0	0	0
14737	0.00046406470825624	0.212954243325587	0	0	0	0
14738	0.00042159820459494	0.212954243325587	0	0	0	0
14739	0.00099099348203339	0.212954243325587	0	0	0	0
14740	0.00087551038502969	0.212965752423373	0	0	0	0
14741	0.00049287478289724	0.212966145208693	0	0	0	0
14742	0.00075407479334607	0.213874336425	0	0	0	0
14743	0.00102288338750347	0.213874336425	0	0	0	0
14744	0.00126640966257962	0.213902642584421	0	0	0	0
14745	0.00011483913988706	0.213914983190278	0	0	0	0
14746	0.00052217993719913	0.213916026526282	0	0	0	0
14747	0.00034802035929415	0.213916026526282	0	0	0	0
14748	0.00045784242774832	0.21389892035313	0	0	0	0
14749	0.0014968852631932	0.213846116201215	0	0	0	0
14750	0.00080460181010134	0.21384110369211	0	0	0	0
14751	0.00313644749136789	0.213836077236431	0	0	0	0
14752	0.00117849843868779	0.213836077236431	0	0	0	0
14753	0.00079616379674096	0.213922915428928	0	0	0	0
14754	0.00074372547618826	0.213937353337978	0	0	0	0
14755	0.0005344630995809	0.212763099642814	0	0	0	0
14756	0.00020421107216114	0.212760397897563	0	0	0	0
14757	0.00059893046834919	0.212760397897563	0	0	0	0
14758	0.00094964142357469	0.212760397897563	0	0	0	0
14759	0.00049817399593189	0.212760397897563	0	0	0	0
14760	0.00079003551951122	0.212760397897563	0	0	0	0
14761	0.00148494909128771	0.212760397897563	0	0	0	0
14762	0.00054703094717158	0.212760397897563	1	3.2258064516129e-06	0	0
14763	0.00035859466777436	0.212760397897563	0	0	0	0
14764	0.00223203498750368	0.212760397897563	0	0	0	0
14765	0.00053308715002308	0.212760397897563	0	0	0	0
14766	0.00030967893915058	0.212760397897563	0	0	0	0
14767	0.00051057604195475	0.212760397897563	0	0	0	0
14768	0.00032343255414475	0.212760397897563	0	0	0	0
14769	0.00063450727974078	0.212760397897563	0	0	0	0
14770	0.00081701545137477	0.212766875924097	0	0	0	0
14771	0.00081857254336878	0.212766268941217	0	0	0	0
14772	0.00104590616528808	0.212767896545383	0	0	0	0
14773	0.00048711642866365	0.218567690035255	0	0	0	0
14774	0.00030033407106264	0.218595103477381	0	0	0	0
14775	0.00025352968787265	0.218587165572376	0	0	0	0
14776	0.00152365421869381	0.218589817473259	0	0	0	0
14777	0.00036466403479455	0.218588613226294	1	3.2258064516129e-06	0	0
14778	0.00032983279303174	0.2185788002282	0	0	0	0
14779	0.00073980360537524	0.218609990297925	0	0	0	0
14780	0.00050823467954679	0.218625491346841	0	0	0	0
14781	0.00025472198944772	0.218697629413629	0	0	0	0
14782	0.0006467003342476	0.218714316847669	0	0	0	0
14783	0.00126777133169524	0.218714316847669	0	0	0	0
14784	0.00039674310742388	0.218713558499775	0	0	0	0
14785	0.00033922087920887	0.218713558499775	0	0	0	0
14786	0.00097931870095849	0.218696425824337	0	0	0	0
14787	0.00019494201699868	0.218695394879497	0	0	0	0
14788	2.84195139021879e-05	0.218693896509723	0	0	0	0
14789	5.86564828664718e-05	0.218691726370834	0	0	0	0
14790	0.00014036035523562	0.213508432060011	0	0	0	0
14791	0.0001105467986043	0.213502560201605	0	0	0	0
14792	8.78382801144114e-05	0.213481558857519	0	0	0	0
14793	0.00034633873954617	0.213481558857519	0	0	0	0
14794	0.0001843106852298	0.213480172187302	0	0	0	0
14795	0.00050855025434687	0.213480172187302	0	0	0	0
14796	0.00060110676400487	0.213478825560242	0	0	0	0
14797	0.00073939483021369	0.213597196772363	0	0	0	0
14798	0.00059995645986704	0.213597196772363	0	0	0	0
14799	0.00010629938755079	0.213601288870655	0	0	0	0
14800	0.00062234264742882	0.218369928072264	0	0	0	0
14801	0.0004956532400193	0.218373095833291	0	0	0	0
14802	0.00061298122959667	0.218374079279917	0	0	0	0
14803	0.00051768304992434	0.218375331283122	0	0	0	0
14804	0.00020612750343784	0.218376531359927	0	0	0	0
14805	0.00064127655556656	0.218376531359927	0	0	0	0
14806	0.00017897515408074	0.218376531359927	0	0	0	0
14807	8.2218407639651e-05	0.218376531359927	0	0	0	0
14808	0.00027359866582253	0.218378217996369	0	0	0	0
14809	0.00022331998972917	0.218378217996369	0	0	0	0
14810	0.00012265085273386	0.218378217996369	1	3.2258064516129e-06	0	0
14811	0.00072225196267462	0.21837533236283	0	0	0	0
14812	0.00016148142384447	0.218138716189455	0	0	0	0
14813	0.00010635842199127	0.217929224680556	0	0	0	0
14814	6.3646742370651e-05	0.217928395328114	0	0	0	0
14815	0.00069301339598359	0.217926349476335	0	0	0	0
14816	3.00881876876641e-05	0.21495077357384	0	0	0	0
14817	0.00022289994110981	0.214950659142445	0	0	0	0
14818	0.0001840105782594	0.214950659142445	0	0	0	0
14819	0.00017488599124485	0.214942767728304	0	0	0	0
14820	0.00029628855485782	0.214942767728304	0	0	0	0
14821	0.00162513635185653	0.214942767728304	1	3.2258064516129e-06	0	0
14822	0.00022001896354967	0.214942767728304	0	0	0	0
14823	0.0012102464387635	0.214942767728304	0	0	0	0
14824	0.00030512882010094	0.214942767728304	0	0	0	0
14825	0.00083436267740964	0.214942767728304	0	0	0	0
14826	0.00064297379492521	0.214942767728304	0	0	0	0
14827	7.70929323892774e-05	0.214942767728304	0	0	0	0
14828	0.00080439162225429	0.214942767728304	0	0	0	0
14829	0.00053309572835997	0.214962201807906	0	0	1	1.02805563837115e-05
14830	0.0002050412342209	0.214962201807906	0	0	0	0
14831	0.00043426469973885	0.214962201807906	0	0	0	0
14832	0.00014682470289739	0.214962201807906	0	0	0	0
14833	0.00036876749240275	0.214962201807906	0	0	0	0
14834	0.00036074970377089	0.214961271042026	0	0	0	0
14835	0.00091817162548619	0.217069752617986	0	0	0	0
14836	0.00081330774587646	0.217081088322681	0	0	0	0
14837	0.00036367121275318	0.217082060752355	0	0	0	0
14838	0.00013392937279717	0.216906016222023	0	0	0	0
14839	0.00080801648835607	0.216612684092309	0	0	0	0
14840	0.00057036509285326	0.216538570653396	0	0	0	0
14841	0.00026532694920289	0.216536570034014	0	0	0	0
14842	0.00041660067531496	0.216536570034014	0	0	0	0
14843	0.00029563461975136	0.216536570034014	0	0	0	0
14844	0.00025467080032958	0.216528300156505	0	0	0	0
14845	0.00033010895195444	0.216528300156505	0	0	0	0
14846	0.00069157783143781	0.216528300156505	0	0	0	0
14847	0.00028413114530917	0.216528300156505	0	0	0	0
14848	0.00049176076271682	0.216528300156505	0	0	0	0
14849	0.00213186078684305	0.216528300156505	0	0	0	0
14850	0.00147777900222453	0.216528300156505	0	0	0	0
14851	0.00270456885256516	0.216346093353845	1	3.2258064516129e-06	0	0
14852	0.00136159970691705	0.216346093353845	0	0	0	0
14853	0.00181466827827383	0.216346093353845	0	0	0	0
14854	0.00151606597645148	0.216346093353845	0	0	0	0
14855	0.0009214343317315	0.216346093353845	0	0	0	0
14856	0.0010204119781927	0.216346093353845	0	0	0	0
14857	0.00030922165599873	0.216346093353845	0	0	0	0
14858	0.00069548590964087	0.216346093353845	0	0	0	0
14859	0.00015171275156613	0.216346093353845	0	0	0	0
14860	7.71390741602655e-05	0.216346093353845	0	0	0	0
14861	4.89628016270998e-05	0.216346093353845	0	0	0	0
14862	0.00023608606012751	0.216403827774958	1	3.2258064516129e-06	0	0
14863	0.00031959685456333	0.216403827774958	0	0	0	0
14864	0.00098253161930772	0.216403827774958	0	0	0	0
14865	0.00040036531754449	0.216403827774958	0	0	0	0
14866	0.00052336308635471	0.216398239434472	0	0	0	0
14867	0.00047044158612735	0.21639659331142	0	0	0	0
14868	3.57001469369697e-05	0.21639659331142	1	3.2258064516129e-06	0	0
14869	0.00015140799077702	0.21639659331142	1	3.2258064516129e-06	0	0
14870	0.00020944920246994	0.216395763958979	0	0	0	0
14871	0.00021098618190366	0.216395763958979	0	0	0	0
14872	0.00024587057094622	0.216390866246873	1	3.2258064516129e-06	0	0
14873	0.00031172687806202	0.216389898155175	0	0	0	0
14874	0.00042041382833717	0.216386812649646	0	0	0	0
14875	0.00023658907817273	0.216377296257693	1	3.2258064516129e-06	0	0
14876	2.72392388322761e-05	0.216363140719523	0	0	0	0
14877	7.30135512625109e-05	0.195359391105325	0	0	0	0
14878	0.0016074301395461	0.195252944145528	0	0	0	0
14879	0.00010863954532784	0.19524806589367	0	0	0	0
14880	0.00015359639701736	0.19524806589367	0	0	0	0
14881	0.00032958130603706	0.19524806589367	0	0	0	0
14882	0.00021468218202973	0.195232564901606	0	0	0	0
14883	0.00034857492133586	0.195232564901606	0	0	0	0
14884	0.00036886737701505	0.195232564901606	0	0	0	0
14885	0.00033409273565688	0.195231900912145	0	0	0	0
14886	0.00028051988183889	0.195231900912145	56	0.00018064516129032	18	0.0001850500149068
14887	5.65132704141325e-05	0.195231900912145	0	0	0	0
14888	6.36371910604118e-05	0.195228341628957	1	3.2258064516129e-06	0	0
14889	0.0002790874731033	0.195228341628957	0	0	0	0
14890	0.00024528936381752	0.195234917807408	21	6.7741935483871e-05	6	6.16833383022689e-05
14891	2.06222712008023e-05	0.195234917807408	3	9.67741935483871e-06	0	0
14892	0.00023066387379781	0.195234917807408	0	0	0	0
14893	0.00070771954281273	0.195216833316667	2	6.45161290322581e-06	0	0
14894	0.00058145083296532	0.195227715330356	0	0	0	0
14895	7.74007753448397e-05	0.197085656922879	0	0	0	0
14896	0.00032967514191196	0.197098566454453	1	3.2258064516129e-06	0	0
14897	0.0003417794217701	0.197099480197143	0	0	0	0
14898	0.00053498978091333	0.197099480197143	2	6.45161290322581e-06	0	0
14899	0.00034473598982332	0.195470976665254	0	0	0	0
14900	0.00103975832682863	0.194583221494845	1	3.2258064516129e-06	2	2.0561112767423e-05
14901	0.00078081431086677	0.19427702554496	3	9.67741935483871e-06	3	3.08416691511345e-05
14902	0.00056515010603445	0.194185317721528	10	3.2258064516129e-05	1	1.02805563837115e-05
14903	0.00119751379684863	0.194133288703435	7	2.25806451612903e-05	0	0
14904	0.00043704460277809	0.194067591930923	1	3.2258064516129e-06	0	0
14905	0.00065680006763341	0.194050538083716	1	3.2258064516129e-06	1	1.02805563837115e-05
14906	0.00024158297347726	0.187052140200359	3	9.67741935483871e-06	1	1.02805563837115e-05
14907	0.0002466714947837	0.187007791620253	3	9.67741935483871e-06	0	0
14908	0.00137786888824392	0.187006760675412	6	1.93548387096774e-05	1	1.02805563837115e-05
14909	0.00050399262924048	0.187006760675412	2	6.45161290322581e-06	2	2.0561112767423e-05
14910	0.00039466752530966	0.187006760675412	8	2.58064516129032e-05	2	2.0561112767423e-05
14911	0.00037728281782832	0.187006760675412	1	3.2258064516129e-06	0	0
14912	3.01208020792618e-05	0.187006760675412	1	3.2258064516129e-06	0	0
14913	0.00032742698173623	0.187006760675412	0	0	0	0
14914	0.00016273522412607	0.187006760675412	0	0	1	1.02805563837115e-05
14915	0.00039516465295766	0.187006760675412	5	1.61290322580645e-05	2	2.0561112767423e-05
14916	7.98485572374795e-05	0.187006760675412	0	0	1	1.02805563837115e-05
14917	0.00020068599250633	0.187006760675412	2	6.45161290322581e-06	1	1.02805563837115e-05
14918	0.00042160521193862	0.187006760675412	0	0	0	0
14919	0.00059939840055874	0.187006760675412	1	3.2258064516129e-06	0	0
14920	0.0001417136078003	0.187006760675412	0	0	0	0
14921	5.75574508385507e-05	0.187006760675412	1	3.2258064516129e-06	0	0
14922	0.00088866278874321	0.187006760675412	1	3.2258064516129e-06	0	0
14923	0.00062852784904847	0.187007309383096	2	6.45161290322581e-06	1	1.02805563837115e-05
14924	0.00044502058803617	0.186871618641482	1	3.2258064516129e-06	0	0
14925	0.00036208402274867	0.188983947007178	0	0	0	0
14926	0.00090150842059067	0.188960138866269	0	0	0	0
14927	0.00020191896941231	0.189207122494927	1	3.2258064516129e-06	0	0
14928	0.00025528754083117	0.189687605563398	1	3.2258064516129e-06	1	1.02805563837115e-05
14929	0.00096624192696807	0.189717877771089	4	1.29032258064516e-05	0	0
14930	0.00010641927119661	0.189712715922198	1	3.2258064516129e-06	1	1.02805563837115e-05
14931	0.00172700233950291	0.189712715922198	1	3.2258064516129e-06	0	0
14932	0.00083499251526099	0.189707133744757	1	3.2258064516129e-06	2	2.0561112767423e-05
14933	0.00120164804416555	0.189710135925234	1	3.2258064516129e-06	0	0
14934	0.00085528697053551	0.189694995421358	1	3.2258064516129e-06	0	0
14935	0.00103933616158396	0.189662991562865	4	1.29032258064516e-05	0	0
14936	0.00089324846976003	0.18784902496476	3	9.67741935483871e-06	2	2.0561112767423e-05
14937	0.00120958366362994	0.187844655557601	3	9.67741935483871e-06	0	0
14938	0.00183837278272469	0.187843936968565	7	2.25806451612903e-05	3	3.08416691511345e-05
14939	0.00155368175737162	0.187843936968565	0	0	0	0
14940	0.0715648120205523	0.187843936968565	4	1.29032258064516e-05	1	1.02805563837115e-05
14941	0.00081006075344096	0.187843936968565	0	0	0	0
14942	0.00094496168811946	0.18784552101155	0	0	0	0
14943	0.0008015685515582	0.18784552101155	0	0	0	0
14944	0.00112198103213544	0.18784552101155	1	3.2258064516129e-06	0	0
14945	0.00142634248052711	0.18784552101155	0	0	0	0
14946	0.00075387141617628	0.18784552101155	0	0	0	0
14947	0.00243694672294979	0.18784552101155	0	0	0	0
14948	0.0010259331375542	0.187847581269989	0	0	0	0
14949	0.00233924846865436	0.187889921665716	0	0	0	0
14950	0.00061467897772492	0.195764653569714	0	0	0	0
14951	0.0006418184729338	0.195778295913519	0	0	0	0
14952	0.00074724902443242	0.195778295913519	0	0	0	0
14953	0.00125913337425018	0.195850305215979	0	0	0	0
14954	0.00095193021838711	0.195853255506897	0	0	0	0
14955	0.00096899295368511	0.195844207753006	0	0	0	0
14956	0.00237386148286763	0.195800697693726	0	0	0	0
14957	0.00054735121736946	0.195808936540726	0	0	0	0
14958	0.00092843648709646	0.195761065829942	0	0	0	0
14959	0.00095495748206985	0.195761816310249	0	0	0	0
14960	0.00110229659417794	0.195766897603494	1	3.2258064516129e-06	0	0
14961	0.00125408867520227	0.195790414634063	0	0	0	0
14962	0.00280634264269905	0.196063589185165	0	0	0	0
14963	0.00049995445763663	0.196161165850487	0	0	0	0
14964	0.00082190303663305	0.196161165850487	0	0	0	0
14965	0.00109093851701958	0.196161165850487	0	0	0	0
14966	0.00465452552734407	0.196160307522647	0	0	0	0
14967	0.00061707552831458	0.196021530123233	0	0	0	0
14968	0.00068665411482709	0.196005842372229	0	0	0	0
14969	0.00056263467907665	0.196005842372229	0	0	0	0
14970	0.00058563909316786	0.196005842372229	0	0	0	0
14971	0.00104543921492347	0.196005842372229	0	0	0	0
14972	0.00105497029257637	0.196005842372229	0	0	0	0
14973	0.00143464775199152	0.196005842372229	0	0	0	0
14974	0.00106083747167517	0.196005842372229	0	0	0	0
14975	0.00037060427885188	0.196009812138489	0	0	0	0
14976	0.00016840983745984	0.196009812138489	0	0	0	0
14977	6.49779769331691e-05	0.19605529528867	0	0	0	0
14978	0.00033705132245557	0.19605529528867	0	0	0	0
14979	7.72974180071763e-05	0.196061340526012	0	0	0	0
14980	0.00039885890950375	0.196304864285299	0	0	0	0
14981	0.00194528077880755	0.205468756911797	0	0	0	0
14982	0.00038640390373517	0.205588686985995	0	0	0	0
14983	0.00019985718640958	0.205671403618025	0	0	0	0
14984	0.00024926622392561	0.205678515267604	0	0	0	0
14985	0.00032201311721153	0.205679421379875	0	0	0	0
14986	0.00034077836168802	0.205683873250325	0	0	0	0
14987	7.10634794738881e-05	0.205688527739487	0	0	0	0
14988	0.00021607979511753	0.205686928128512	0	0	0	0
14989	0.00051970069034319	0.205717422760012	0	0	0	0
14990	0.00028330722507354	0.205717422760012	0	0	0	0
14991	0.00068764315946316	0.205717422760012	0	0	0	0
14992	2.78113558340756e-05	0.20571327192781	0	0	0	0
14993	0.00025487769774406	0.20571327192781	0	0	0	0
14994	0.00030094369477711	0.205709486801841	0	0	0	0
14995	0.00025059658451594	0.205708458299998	0	0	0	0
14996	0.00012792430018895	0.205706358034035	0	0	0	0
14997	0.00019220103797294	0.205682091069785	0	0	0	0
14998	7.65038993706056e-05	0.197972412212762	0	0	0	0
14999	0.00042595227742691	0.197965732572442	0	0	0	0
15000	0.00082162317514274	0.197964465275723	0	0	0	0
15001	0.00031782972360446	0.197964465275723	1	3.2258064516129e-06	0	0
15002	0.00039343832810033	0.197964465275723	0	0	0	0
15003	0.00013093600140264	0.197964465275723	0	0	0	0
15004	0.00023350167772241	0.197964465275723	1	3.2258064516129e-06	0	0
15005	0.00036776066142258	0.197964465275723	0	0	0	0
15006	0.00194785146756281	0.197964465275723	0	0	0	0
15007	0.00012135015261152	0.197964465275723	0	0	0	0
15008	8.29939217552511e-05	0.197964465275723	0	0	0	0
15009	0.00017652959322267	0.197964465275723	0	0	0	0
15010	0.00036783139157609	0.198129768319897	0	0	0	0
15011	0.00128884383891153	0.198129768319897	0	0	0	0
15012	0.00019799002851321	0.198129768319897	0	0	0	0
15013	0.00072808042777069	0.198130519666309	0	0	0	0
15014	0.00011623751007196	0.198130519666309	0	0	0	0
15015	0.00012582117993877	0.198130519666309	0	0	0	0
15016	0.00065435483510625	0.198127899780327	0	0	0	0
15017	0.00096527168932384	0.198127899780327	0	0	0	0
15018	0.00027319636805415	0.198112759276451	0	0	0	0
15019	0.0005751932984302	0.197899595402099	0	0	0	0
15020	0.00212631624808769	0.197533248796727	0	0	0	0
15021	7.43874588324072e-05	0.19745934692628	0	0	0	0
15022	0.00030823475019911	0.197324609259077	0	0	0	0
15023	0.00084803268412769	0.197355631546449	0	0	0	0
15024	0.00080220269176945	0.197353195407866	0	0	0	0
15025	0.00072025973487736	0.195588208188748	0	0	0	0
15026	0.00120341423820905	0.195584644243807	0	0	0	0
15027	0.00075408060880985	0.195714852577141	0	0	0	0
15028	0.00086613042824167	0.195714852577141	0	0	0	0
15029	0.0005553826620703	0.195714852577141	0	0	0	0
15030	0.00090617065040119	0.195714852577141	0	0	0	0
15031	0.00096010302760382	0.195714852577141	0	0	0	0
15032	0.00132935345214087	0.195714852577141	0	0	0	0
15033	0.00183358128880478	0.195714852577141	0	0	0	0
15034	0.00103834932701483	0.195709116527214	0	0	0	0
15035	0.00059677326400347	0.195709116527214	0	0	0	0
15036	0.00061972359086006	0.195709116527214	0	0	0	0
15037	0.00088690352375323	0.195709116527214	0	0	0	0
15038	0.00084787687799112	0.195709116527214	0	0	0	0
15039	0.00067417019213595	0.195709116527214	0	0	0	0
15040	0.0007673282136852	0.195709116527214	0	0	0	0
15041	0.00035227398427754	0.195709116527214	0	0	0	0
15042	0.00034048526771989	0.195809276783624	0	0	0	0
15043	0.00040314275298632	0.19581349697808	0	0	0	0
15044	0.00020262974024715	0.198726542356354	0	0	0	0
15045	0.00024480031672628	0.198748874970796	0	0	0	0
15046	9.61954616788179e-05	0.198748874970796	0	0	0	0
15047	0.0005052671621383	0.198725200728372	0	0	0	0
15048	0.00328802725634255	0.198725200728372	0	0	0	0
15049	0.0002120483844741	0.198723595200218	0	0	0	0
15050	0.00118360938280317	0.19874444395696	0	0	0	0
15051	0.00134064239951245	0.198749161650197	0	0	0	0
15052	0.00141473655440057	0.198753516443954	0	0	0	0
15053	7.87500392191243e-05	0.198757799612814	0	0	0	0
15054	0.00125333155737765	0.198779501001703	0	0	0	0
15055	0.00078277288525329	0.198797219612138	0	0	0	0
15056	0.00011529020322009	0.198941917390379	0	0	0	0
15057	0.00054241679928616	0.199379126398014	0	0	0	0
15058	9.95792065715738e-05	0.199379126398014	0	0	0	0
15059	0.00039550030418534	0.199378734794004	0	0	0	0
15060	0.00020593931222347	0.19904212023843	0	0	0	0
15061	0.00042972788157219	0.19904212023843	0	0	0	0
15062	0.0011479808381755	0.19904212023843	0	0	0	0
15063	3.65478539096989e-05	0.19904212023843	0	0	0	0
15064	0.0001274549076955	0.19904212023843	0	0	0	0
15065	0.00030435343171072	0.19904212023843	0	0	0	0
15066	0.0001716309974344	0.19904212023843	0	0	0	0
15067	0.0005779329446075	0.199054640270481	0	0	0	0
15068	2.90123334663642e-05	0.199055398618375	0	0	0	0
15069	0.00026059864667157	0.199055398618375	0	0	0	0
15070	0.00053057987126062	0.199084991421405	0	0	0	0
15071	0.00097615660180073	0.199089995826147	0	0	0	0
15072	7.74031101636209e-05	0.199095839897283	0	0	0	0
15073	0.00063217775416814	0.217285153809229	0	0	0	0
15074	0.00074360102980665	0.217528249555783	0	0	0	0
15075	0.00021775088182934	0.217642254845231	0	0	0	0
15076	0.00025080356102942	0.217643764539537	0	0	0	0
15077	0.00021034523116331	0.217665907035759	0	0	0	0
15078	0.00020369255435291	0.217657610653477	0	0	0	0
15079	0.0007010101065069	0.217658862656682	0	0	0	0
15080	0.00263695046854904	0.217655305051947	0	0	0	0
15081	0.00028983550224545	0.217653841374281	0	0	0	0
15082	0.00011378795439806	0.21759708421809	0	0	0	0
15083	0.00031941533381483	0.217592640247669	0	0	0	0
15084	0.00010734101958305	0.217612150545326	0	0	0	0
15085	0.00041581622531706	0.217610485477125	0	0	0	0
15086	0.00025949340583273	0.217562289825831	0	0	0	0
15087	0.00013229131883439	0.206742530977116	0	0	0	0
15088	0.00110537754445026	0.206734669098153	0	0	0	0
15089	0.00075945837331867	0.206732293033676	0	0	0	0
15090	0.00119645799407841	0.206731427286778	0	0	0	0
15091	7.17980026158043e-05	0.206731427286778	0	0	0	0
15092	5.78607457565011e-05	0.206731427286778	0	0	0	0
15093	0.00021296121771307	0.206731427286778	0	0	0	0
15094	0.00114486388477376	0.206731427286778	0	0	0	0
15095	3.93032557144056e-05	0.206731427286778	0	0	0	0
15096	2.83678286129267e-06	0.206731427286778	0	0	0	0
15097	0.00048643915721967	0.206731427286778	0	0	0	0
15098	0.00047886359129877	0.206731427286778	0	0	0	0
15099	0.00010036187402124	0.206731427286778	0	0	0	0
15100	0.00066105276291445	0.206731427286778	0	0	0	0
15101	0.00029963811910218	0.206731427286778	0	0	0	0
15102	0.00062825149011425	0.206731427286778	0	0	0	0
15103	0.00014337820064327	0.206731427286778	0	0	0	0
15104	0.00045710402875965	0.206731427286778	1	3.2258064516129e-06	0	0
15105	0.00031341720558842	0.206731427286778	0	0	0	0
15106	0.00137895491192687	0.206399114863265	0	0	0	0
15107	0.00166376427073507	0.206307076340133	0	0	1	1.02805563837115e-05
15108	0.00103348830540254	0.206467173110779	0	0	0	0
15109	0.00098815678331925	0.206454005238392	0	0	0	0
15110	0.0001620243606029	0.206423966422645	0	0	0	0
15111	8.39475674054087e-05	0.206387702424915	0	0	0	0
15112	0.00375202054507401	0.206382210842587	0	0	0	0
15113	0.00061112744387684	0.206382210842587	0	0	0	0
15114	0.00042451055750055	0.206382210842587	0	0	0	0
15115	0.00144479609404469	0.206382210842587	0	0	0	0
15116	0.00055981103020385	0.206382210842587	0	0	0	0
15117	0.00036082560723291	0.205688531315203	0	0	0	0
15118	0.00013639931161667	0.205684410798326	0	0	0	0
15119	0.00095702868208209	0.205681430144849	1	3.2258064516129e-06	0	0
15120	0.00051182806734123	0.199599892057487	0	0	0	0
15121	0.00015720531230767	0.19958630214463	0	0	0	0
15122	0.00024262268696896	0.19958630214463	0	0	0	0
15123	2.7101313962647e-05	0.19958630214463	0	0	0	0
15124	0.00028469499563193	0.19958630214463	0	0	0	0
15125	0.00010162856576048	0.19958630214463	0	0	0	0
15126	0.00020727639972511	0.199580015676293	0	0	0	0
15127	0.00049877296408331	0.199559606488135	0	0	0	0
15128	0.00011719109778099	0.199477452232356	0	0	0	0
15129	0.00024172801689316	0.199537081781919	0	0	0	0
15130	0.00033605346076288	0.20746942109271	0	0	0	0
15131	0.00055502318152649	0.207502064541187	0	0	0	0
15132	0.00018120540531996	0.207502064541187	0	0	0	0
15133	0.00013244522320844	0.207505516970611	0	0	0	0
15134	0.00036206362125184	0.207518820582449	0	0	0	0
15135	0.0001140223056981	0.207520848749635	0	0	0	0
15136	0.00024747646689752	0.207525466066419	0	0	0	0
15137	0.00044816154098482	0.207525466066419	0	0	0	0
15138	0.0002303348706322	0.207525466066419	0	0	0	0
15139	0.00023291931100461	0.207525466066419	0	0	0	0
15140	0.00083082945757847	0.207525466066419	0	0	0	0
15141	9.82802191088501e-05	0.207525466066419	0	0	0	0
15142	0.00044446727558826	0.207530365548209	0	0	0	0
15143	0.00028178353382558	0.206732521885854	0	0	0	0
15144	0.00061252351017764	0.206624103661276	0	0	0	0
15145	0.00014544556149413	0.206520582491122	0	0	0	0
15146	0.00052440027227627	0.206519666820705	0	0	0	0
15147	0.00039745824409969	0.206518138553882	0	0	0	0
15148	0.0005273550184698	0.206518138553882	0	0	0	0
15149	0.00048737134918674	0.206513886962351	0	0	0	0
15150	0.00039049179992282	0.205806042604894	0	0	0	0
15151	0.00120397320769085	0.205789992905147	0	0	0	0
15152	0.00031491285329019	0.205789992905147	0	0	0	0
15153	0.00058657951393958	0.205789992905147	0	0	0	0
15154	0.00095765105906583	0.205789992905147	0	0	0	0
15155	0.0005720526459309	0.205789992905147	0	0	0	0
15156	0.00032829592530833	0.205789992905147	0	0	0	0
15157	0.00055429458218904	0.205789992905147	0	0	0	0
15158	0.00741517085973146	0.205789992905147	0	0	0	0
15159	0.00067314301679224	0.205789992905147	0	0	0	0
15160	0.00028513907444439	0.208084945734069	0	0	0	0
15161	0.00014374859828225	0.208097334510751	0	0	0	0
15162	0.00023573761930966	0.2081000530693	0	0	0	0
15163	0.00043923178752216	0.208152622080133	0	0	0	0
15164	0.00029877886603253	0.208126168101842	0	0	0	0
15165	0.00016873707827916	0.208143573425185	0	0	0	0
15166	0.00056322911263615	0.208183376539784	0	0	0	0
15167	0.00011447166441757	0.20826345527349	0	0	0	0
15168	0.00055176096572974	0.208548444001387	0	0	0	0
15169	0.00058434337399962	0.209535120508046	0	0	0	0
15170	8.69498887045145e-05	0.211606282059905	0	0	0	0
15171	0.00013175059418257	0.211565543732561	0	0	0	0
15172	0.00014187626823488	0.211541294655456	0	0	0	0
15173	0.00033172822662237	0.211520814197211	0	0	0	0
15174	0.00050722524504301	0.211394681972844	0	0	0	0
15175	0.00086223290552623	0.180498909787155	1	3.2258064516129e-06	0	0
15176	0.00021556634743568	0.180429541494114	0	0	0	0
15177	0.00031030410595243	0.180403698677042	0	0	0	0
15178	0.00044048630341839	0.180403698677042	0	0	0	0
15179	0.00144340638761507	0.180403698677042	0	0	0	0
15180	0.0007510170736897	0.180403698677042	0	0	0	0
15181	0.00053649394618137	0.180403698677042	0	0	0	0
15182	0.00067290488045958	0.18040260079902	0	0	0	0
15183	0.00013548672148493	0.180399003883735	0	0	0	0
15184	0.00019141352796207	0.18042225537183	0	0	0	0
15185	0.00041338957326373	0.180424859538497	0	0	0	0
15186	0.00011864097537219	0.180562727185556	0	0	1	1.02805563837115e-05
15187	0.00066915118765832	0.18057725540376	0	0	0	0
15188	0.00144884460577427	0.180590471321487	0	0	0	0
15189	0.00016020853313006	0.180715511084816	0	0	0	0
15190	0.00093827698771206	0.233888987550199	0	0	0	0
15191	0.00036027700700517	0.234258589684236	0	0	0	0
15192	0.00024255141614506	0.234632801675233	0	0	0	0
15193	0.00032265715880734	0.232862384013758	0	0	0	0
15194	0.00061869937895003	0.23163002993634	0	0	0	0
15195	0.00045012747044973	0.231430957009095	0	0	0	0
15196	0.00042044091776018	0.231283682179627	0	0	0	0
15197	0.00030408876935691	0.231179389806612	0	0	0	0
15198	0.00065373458710106	0.231076309466453	0	0	0	0
15199	0.00064803592551074	0.231131430280903	0	0	0	0
15200	0.00038317940076516	0.230493194987717	0	0	0	0
15201	0.00046094550678521	0.230497152687819	0	0	0	0
15202	0.00032512226087749	0.230491463172846	0	0	0	0
15203	0.00043504474304045	0.230491463172846	0	0	0	0
15204	0.00129487051596012	0.230490539054086	0	0	0	0
15205	0.00025681905476678	0.230408404279542	0	0	0	0
15206	0.0003064399257329	0.225416688989131	0	0	0	0
15207	0.00042830622248821	0.22540720825671	0	0	0	0
15208	0.00127917515739193	0.225403443379816	0	0	0	0
15209	0.00018116017692813	0.225338769466016	0	0	0	0
15210	0.00050705165484514	0.225326162856972	0	0	0	0
15211	0.00025735698374555	0.225326162856972	0	0	0	0
15212	0.00033174312551346	0.225315990330931	0	0	0	0
15213	0.00027575142038857	0.225315990330931	0	0	0	0
15214	0.00027246048412495	0.225313466913618	0	0	0	0
15215	0.00106330196480243	0.225313466913618	0	0	0	0
15216	0.00028984456442358	0.225313466913618	0	0	0	0
15217	0.00168354885826527	0.225313466913618	0	0	0	0
15218	0.00020681862289775	0.225315245715986	0	0	0	0
15219	0.0005742553861116	0.225315245715986	0	0	0	0
15220	0.00052057971402526	0.225555596866106	0	0	0	0
15221	3.36230943787668e-05	0.225561332916033	0	0	0	0
15222	0.00049491410797814	0.225563126419247	0	0	0	0
15223	0.00031486988354964	0.225563845008283	0	0	0	0
15224	8.10611111187569e-05	0.225587096496378	0	0	0	0
15225	0.00027117704700333	0.225587096496378	0	0	0	0
15226	0.00063566936161604	0.225656771383839	0	0	0	0
15227	0.00028475417616931	0.22574611995469	0	0	0	0
15228	0.00010216253737427	0.225620864778182	0	0	0	0
15229	0.00039566808464513	0.225510256529077	0	0	0	0
15230	0.00060848288130376	0.225302491202228	0	0	0	0
15231	0.00104422570891561	0.225236450560182	0	0	0	0
15232	0.00019429528416277	0.225235264691937	0	0	0	0
15233	0.00117502693185122	0.225226513103452	0	0	0	0
15234	0.00137887215354674	0.225226513103452	0	0	0	0
15235	0.00207252383867629	0.225225708851856	0	0	0	0
15236	0.00070225057158273	0.225225708851856	0	0	0	0
15237	0.00130175891753456	0.225225708851856	0	0	0	0
15238	0.00080486094145189	0.225225708851856	0	0	0	0
15239	0.00122951469978675	0.225225708851856	0	0	0	0
15240	0.00921709053500066	0.225225708851856	0	0	0	0
15241	0.00087477777403413	0.225225708851856	0	0	0	0
15242	0.00118923210655584	0.225225708851856	0	0	0	0
15243	0.00141625461764405	0.225225708851856	0	0	0	0
15244	0.00096286802026794	0.225225708851856	0	0	0	0
15245	0.000708438790299	0.225227737019042	0	0	0	0
15246	0.00355631570743367	0.225227737019042	0	0	0	0
15247	0.00019973757657702	0.225242257110538	0	0	0	0
15248	1.85047762050887e-05	0.225242257110538	0	0	0	0
15249	0.00017518101620971	0.225247339441198	0	0	0	0
15250	2.94280809943773e-05	0.227107919949969	0	0	0	0
15251	0.00018355377024455	0.227137574513688	0	0	0	0
15252	0.00027574201732119	0.227137967299008	0	0	0	0
15253	0.00080912338108513	0.227139899173389	0	0	0	0
15254	0.00236385484868136	0.227139899173389	0	0	0	0
15255	6.71002732456015e-05	0.227139899173389	0	0	0	0
15256	0.00042552749065566	0.227141026518267	0	0	0	0
15257	0.00074235622444363	0.227141026518267	0	0	0	0
15258	2.13684871280523e-05	0.227141026518267	0	0	0	0
15259	0.00023474007448683	0.227141026518267	0	0	0	0
15260	0.00047041423779568	0.227141026518267	0	0	0	0
15261	0.00014331459836652	0.227141026518267	0	0	0	0
15262	0.00025178557028721	0.227207563217979	0	0	0	0
15263	0.00033313535575048	0.227239321348061	0	0	0	0
15264	0.00036973329472665	0.227265856944644	0	0	0	0
15265	0.0004561236088457	0.227268651489692	0	0	0	0
15266	0.00026220064404428	0.227388656215369	0	0	0	0
15267	0.00030060072273835	0.227486344691501	0	0	0	0
15268	0.0003468663256949	0.22745337138446	0	0	0	0
15269	0.00152376259314814	0.219696680689089	0	0	0	0
15270	7.87670440610348e-05	0.219590668803354	0	0	0	0
15271	2.19050522983035e-05	0.219588753974923	0	0	0	0
15272	0.00017783489988822	0.219588753974923	0	0	0	0
15273	0.00290790847603703	0.219586883165536	0	0	0	0
15274	0.00032137910555879	0.219586883165536	0	0	0	0
15275	7.48792678355599e-05	0.219586883165536	0	0	0	0
15276	0.00045318200621075	0.219586883165536	0	0	0	0
15277	0.0002572224925027	0.219586883165536	0	0	0	0
15278	0.0005588202079006	0.219860227600429	0	0	0	0
15279	0.00099229488787584	0.219990435933762	0	0	0	0
15280	0.00010974717685426	0.220015609328154	0	0	0	0
15281	0.00037734505069713	0.220017088064302	0	0	0	0
15282	0.00046376472184049	0.220215144078157	0	0	0	0
15283	0.00084233518138826	0.233888190160303	0	0	0	0
15284	0.00095195264590348	0.234121549437789	0	0	0	0
15285	0.00330388209515213	0.234382067929888	0	0	0	0
15286	0.00016377722556434	0.236593996582141	0	0	0	0
15287	0.00048867411916484	0.236615330851147	0	0	0	0
15288	0.00088359431272579	0.236630137901914	0	0	0	0
15289	0.0001140650715599	0.23624024558288	0	0	0	0
15290	0.00166123740738268	0.235947551520832	0	0	0	0
15291	0.00054913570015618	0.235787704172242	0	0	0	0
15292	5.64163971355828e-05	0.235788831517119	0	0	0	0
15293	0.0001875302520362	0.235795928064129	0	0	0	0
15294	0.00056855573003426	0.235785766639238	0	0	0	0
15295	0.00104169298875741	0.235785766639238	0	0	0	0
15296	6.6248540774444e-05	0.235767670597832	0	0	0	0
15297	0.00014315891987281	0.235697027003105	0	0	0	0
15298	0.00096151653028348	0.230164861450631	0	0	0	0
15299	0.00039157155448088	0.230331135405814	0	0	0	0
15300	0.00018932749738799	0.230460195892865	0	0	0	0
15301	0.0016724512317398	0.230459444546452	0	0	0	0
15302	0.00026409060353192	0.230440993171253	0	0	0	0
15303	0.00022357341516868	0.230440993171253	0	0	0	0
15304	0.000476811704519	0.230440993171253	0	0	0	0
15305	0.00041514077431805	0.230458192477526	0	0	0	0
15306	0.00025226964453493	0.230578098135771	0	0	0	0
15307	0.00015019599568763	0.23060524138143	0	0	0	0
15308	0.00012431419267389	0.230623907007938	0	0	0	0
15309	0.0001967735829271	0.230762010396751	0	0	0	0
15310	0.00110390918017246	0.250005479147774	0	0	0	0
15311	0.00015394050579806	0.250218765016942	0	0	0	0
15312	0.00022027566326536	0.25188532568314	0	0	0	0
15313	0.00070608513808123	0.25189030004135	0	0	0	0
15314	0.00069034483859068	0.251899522708474	0	0	0	0
15315	0.00489582053472257	0.251905288132135	0	0	0	0
15316	0.00017047014305968	0.251905288132135	0	0	0	0
15317	0.00023529780768433	0.251905288132135	0	0	0	0
15318	0.00034203722881361	0.251903817865531	0	0	0	0
15319	0.00485607398985243	0.251992406514785	0	0	0	0
15320	7.33533080335564e-05	0.251992406514785	0	0	0	0
15321	0.00049499371402917	0.252245317431009	0	0	0	0
15322	0.00145942620135357	0.252055306669224	0	0	0	0
15323	0.00130575761033114	0.252372070531461	0	0	0	0
15324	0.00517419749408535	0.254078129243641	0	0	0	0
15325	0.00060658946237071	0.25852445623623	0	0	0	0
15326	0.00053391701328183	0.25851239990907	0	0	0	0
15327	0.0009406656446723	0.258510120206533	0	0	0	0
15328	0.00042216368321437	0.258603126158914	0	0	0	0
15329	0.00027675661979427	0.258603126158914	0	0	0	0
15330	0.00011816008701902	0.258591710354748	0	0	0	0
15331	0.00028817345477028	0.255407777467666	0	0	0	0
15332	0.00050137942708764	0.255402036262576	0	0	0	0
15333	0.00036291772009595	0.255402036262576	0	0	0	0
15334	0.00022598868655943	0.255398429383536	0	0	0	0
15335	0.00041467836737363	0.255394229114719	0	0	0	0
15336	0.00024439667089891	0.255393470766825	0	0	0	0
15337	0.00013166879134126	0.255387268007044	0	0	0	0
15338	0.00010210372955855	0.255412736472374	0	0	0	0
15339	0.00057671051135262	0.255547997598292	0	0	0	0
15340	0.00033733123600004	0.25555032690658	0	0	0	0
15341	0.00064614385790174	0.255604400985788	0	0	0	0
15342	0.0004913412159508	0.255637800101321	0	0	0	0
15343	0.000198616222462	0.255947090624783	0	0	0	0
15344	0.00020200357852511	0.361717849079424	0	0	0	0
15345	4.38380530876952e-05	0.362545236826859	0	0	0	0
15346	0.00046779123592665	0.362612060245549	0	0	0	0
15347	0.00021051656962776	0.362703564768651	0	0	0	0
15348	0.00020581584050151	0.362715805871972	0	0	0	0
15349	0.00070557498284609	0.362727561072978	0	0	0	0
15350	0.00058380967105822	0.362836201311693	0	0	0	0
15351	0.00057334697633853	0.362724532380787	0	0	0	0
15352	0.00089658244694988	0.36266323690038	0	0	0	0
15353	0.00042022651718579	0.36258952798099	0	0	0	0
15354	0.00013138202410411	0.362225452928437	0	0	0	0
15355	0.0012456081600012	0.325601498722741	0	0	0	0
15356	0.0007737481365112	0.325495771356901	0	0	0	0
15357	0.00051099997087531	0.32549486524463	0	0	0	0
15358	0.00109904710356289	0.325494049402943	0	0	0	0
15359	0.000662476127384	0.325494049402943	0	0	0	0
15360	0.00057822050384189	0.325494049402943	0	0	0	0
15361	0.00169654896550662	0.325512089785169	0	0	0	0
15362	0.00046751951802624	0.325509042263964	0	0	0	0
15363	0.00054017698353706	0.325509042263964	0	0	0	0
15364	0.00028906580617903	0.325490218187611	0	0	0	0
15365	0.00033264380293868	0.325487725136329	0	0	0	0
15366	0.00069424495608498	0.325486876873571	0	0	0	0
15367	0.00045272913832262	0.325486876873571	0	0	0	0
15368	0.00045018783950542	0.325491764183952	0	0	0	0
15369	0.00054289949366894	0.325492721737927	0	0	0	0
15370	0.00020646183644231	0.326928091553092	0	0	0	0
15371	0.00167896339716429	0.326802970516832	0	0	0	0
15372	0.00073083240995116	0.326797712392998	0	0	0	0
15373	0.00076463918988475	0.325292043454562	0	0	0	0
15374	0.00085365766111824	0.324406521452916	0	0	0	0
15375	0.00039664407758747	0.324039203322538	0	0	0	0
15376	0.00022467362306157	0.323887743218873	0	0	0	0
15377	0.00068586129261747	0.3237380760918	0	0	0	0
15378	0.00026747417237765	0.323640385646432	0	0	0	0
15379	0.00045226200728922	0.323670179572792	0	0	0	0
15380	0.00047225321569286	0.323664216503456	0	0	0	0
15381	0.00044242297144546	0.3236612646477	0	0	0	0
15382	0.00033028305481417	0.323642194527454	0	0	0	0
15383	0.00019711110290976	0.323630757442375	0	0	0	0
15384	0.00038061031606123	0.323451007586842	0	0	0	0
15385	0.0003926480223344	0.29275202496454	0	0	0	0
15386	0.00031838841825881	0.292273501562805	0	0	0	0
15387	0.00033776255618252	0.292188130660573	0	0	0	0
15388	0.00050921091509536	0.29216864380935	0	0	0	0
15389	0.00035700730004134	0.292142183191008	0	0	0	0
15390	0.00094915693782115	0.292143829314059	0	0	0	0
15391	0.00012278172807651	0.292143110725023	0	0	0	0
15392	0.00043067950358191	0.292141742990429	0	0	0	0
15393	0.00075020762016322	0.292132495886987	0	0	0	0
15394	0.00025565536042029	0.292132495886987	0	0	0	0
15395	3.76236115332593e-05	0.292132495886987	0	0	0	0
15396	0.00029276932970725	0.292132495886987	0	0	0	0
15397	0.0001754561173586	0.292132495886987	0	0	0	0
15398	0.00065503754976303	0.292131994475303	0	0	0	0
15399	0.00050239882003286	0.292133196768316	0	0	0	0
15400	0.00089393598937001	0.292762751916756	0	0	0	0
15401	0.0009219228343415	0.292764057918094	0	0	0	0
15402	0.00010254106179195	0.292764057918094	0	0	0	0
15403	0.00039230787495204	0.292759703124337	0	0	0	0
15404	0.00052012433301594	0.292759703124337	0	0	0	0
15405	8.85966812742258e-05	0.292759703124337	0	0	0	0
15406	0.00062424617375593	0.292759703124337	0	0	0	0
15407	0.00085822443821481	0.292742570448898	0	0	0	0
15408	0.00024391506498249	0.290728702292543	0	0	0	0
15409	0.00076211819807885	0.289243501708297	0	0	0	0
15410	0.0003420712084932	0.288885523137971	0	0	0	0
15411	0.00032463916499193	0.288839372224529	0	0	0	0
15412	0.00046266043013564	0.288755136179448	0	0	0	0
15413	0.00030109437991524	0.288761959637592	0	0	0	0
15414	0.00068262095052193	0.289008332048947	0	0	0	0
15415	0.00076614672064534	0.28869127065559	0	0	0	0
15416	0.00043261680954314	0.289045555323911	0	0	0	0
15417	0.00023544604063646	0.289045555323911	0	0	0	0
15418	0.00043622783398312	0.289044133835555	0	0	0	0
15419	0.00044215929387244	0.289044133835555	0	0	0	0
15420	0.00024367887112355	0.2890427123472	0	0	0	0
15421	0.00015776042530947	0.289038127546731	0	0	0	0
15422	0.00114684166511903	0.289038127546731	0	0	0	0
15423	0.00048335140945271	0.289038127546731	0	0	0	0
15424	9.42416862129843e-05	0.289038127546731	0	0	0	0
15425	0.00045198509188374	0.289038127546731	0	0	0	0
15426	0.00021876416112595	0.289038127546731	0	0	0	0
15427	0.00088599831620841	0.288907919213397	0	0	0	0
15428	0.00020301551668101	0.288907919213397	0	0	0	0
15429	0.0003092761978662	0.288924063535686	0	0	0	0
15430	0.00030335029295858	0.288924063535686	0	0	0	0
15431	0.00023968205084624	0.288928713833305	0	0	0	0
15432	0.00023718578599925	0.288948502164978	0	0	0	0
15433	0.00017506466754378	0.288999682100937	0	0	0	0
15434	0.00094743296295405	0.31550306506054	0	0	0	0
15435	0.00023390659007901	0.315576940776045	0	0	0	0
15436	0.00022750530996008	0.315735131388794	0	0	0	0
15437	0.0001862682089818	0.315965625128594	0	0	0	0
15438	0.0006572937034388	0.316039625021769	0	0	0	0
15439	0.00039561871596736	0.316185788467078	0	0	0	0
15440	0.00033187834961636	0.316912195787676	0	0	0	0
15441	0.00132223773206524	0.318039614061979	0	0	0	0
15442	0.00026951265822632	0.322149234208383	0	0	0	0
15443	0.00095984595658427	0.322179126522192	0	0	0	0
15444	0.00125196769694543	0.322164945722285	0	0	0	0
15445	0.00025823480997897	0.316822095830192	0	0	0	0
15446	0.00027673193495801	0.316746138588533	0	0	0	0
15447	0.00013294429913904	0.316746138588533	0	0	0	0
15448	0.00099235079807895	0.316746138588533	0	0	0	0
15449	0.00025621645511831	0.316746138588533	0	0	0	0
15450	0.00116201869018793	0.316746802577994	0	0	0	0
15451	0.00441810825002965	0.316755657920217	0	0	0	0
15452	0.00077025208308174	0.316759186601337	0	0	0	0
15453	0.00051441051408847	0.316758181907407	0	0	0	0
15454	0.00015470093541945	0.316758181907407	0	0	0	0
15455	0.00033374303069595	0.316820932998334	0	0	0	0
15456	9.16841904710004e-05	0.316824063006347	0	0	0	0
15457	0.00043061052905733	0.316879524743533	0	0	0	0
15458	0.00046285657835003	0.316931548147503	0	0	0	0
15459	0.00041575878038995	0.317112595412663	0	0	0	0
15460	0.00014227329935342	0.378030203523511	0	0	0	0
15461	0.00013138953689371	0.378150326143309	0	0	0	0
15462	0.00027521990894941	0.378291342169878	0	0	0	0
15463	0.00013443133102591	0.378349422140721	0	0	0	0
15464	0.00052927906222811	0.378377539176806	0	0	0	0
15465	0.00016472953713557	0.378441096593367	0	0	0	0
15466	0.00265150147109199	0.378200052931206	0	0	0	0
15467	0.00012522294340835	0.378085657970403	0	0	0	0
15468	0.0001158819231021	0.378092055791918	0	0	0	0
15469	0.00094944294876451	0.378104530696493	0	0	0	0
15470	0.00065396035382451	0.378039095457088	0	0	0	0
15471	0.00061495588449617	0.37806502108312	0	0	0	0
15472	0.0020107500342406	0.378033424951065	0	0	0	0
15473	0.00013664092130099	0.378026051261632	0	0	0	0
15474	0.00027071445941702	0.378026266654943	0	0	0	0
15475	0.00145537849170655	0.373795410805715	0	0	0	0
15476	0.00048831614984506	0.373770820892874	0	0	0	0
15477	0.00089514804695959	0.373773472793756	0	0	0	0
15478	0.00029027483736916	0.373773472793756	0	0	0	0
15479	0.00065615952162355	0.373775934198923	0	0	0	0
15480	0.00074288164091533	0.373766764597984	0	0	0	0
15481	0.00093817612879039	0.373766764597984	0	0	0	0
15482	0.00017367838705063	0.373766764597984	0	0	0	0
15483	0.00093264404576705	0.373766764597984	0	0	0	0
15484	0.00033131530362422	0.373768783331834	0	0	0	0
15485	0.00043048650827654	0.373768783331834	0	0	0	0
15486	0.00078015653342497	0.373768783331834	0	0	0	0
15487	0.00187248829857377	0.373768783331834	0	0	0	0
15488	0.00041155772994988	0.373781303363886	0	0	0	0
15489	0.0006308373377455	0.373783641035938	0	0	0	0
15490	0.00037126446820202	0.376705998142359	0	0	0	0
15491	0.00025596396769993	0.376727737607789	0	0	0	0
15492	0.00057298777094424	0.376690243020701	0	0	0	0
15493	0.00081108473118473	0.376668981555665	0	0	0	0
15494	0.00295522909468661	0.376593589325132	0	0	0	0
15495	0.00118800477505389	0.376347466576161	0	0	0	0
15496	0.00042439230327111	0.37632865962482	0	0	0	0
15497	0.0005803176129702	0.376320867259901	0	0	0	0
15498	0.00051588470881793	0.376290343104481	0	0	0	0
15499	4.72525904168355e-05	0.376290343104481	0	0	0	0
15500	0.0010406551918489	0.376290343104481	0	0	0	0
15501	0.00041652171897833	0.376290343104481	0	0	0	0
15502	0.00071640555366153	0.376291172456922	0	0	0	0
15503	0.00065128052049888	0.376053770215444	0	0	0	0
15504	0.00104285235556866	0.376076342618531	0	0	0	0
15505	0.00096479035396777	0.376076342618531	0	0	0	0
15506	0.00085749553563707	0.376132460273252	0	0	0	0
15507	0.00070496289535127	0.376121041720646	0	0	0	0
15508	0.00102077873027506	0.374221454997094	0	0	0	0
15509	0.00076078138192514	0.374205099851449	0	0	0	0
15510	0.00099682221289785	0.374205099851449	0	0	0	0
15511	0.00163717116643169	0.374205099851449	0	0	0	0
15512	0.00114621144376959	0.374205099851449	0	0	0	0
15513	0.00082447815906369	0.374205099851449	0	0	0	0
15514	0.00089164880433432	0.374198422501022	0	0	0	0
15515	0.0009453582120977	0.374198422501022	0	0	0	0
15516	0.00117779045192148	0.374198422501022	0	0	0	0
15517	0.0010314876989037	0.374198422501022	0	0	0	0
15518	0.00384471774169727	0.374199288247919	0	0	0	0
15519	0.00089519709859196	0.374200182535923	0	0	0	0
15520	0.00097016308323379	0.374200182535923	0	0	0	0
15521	0.00084222269593727	0.374201847625026	0	0	0	0
15522	0.00094410311035874	0.374201847625026	0	0	0	0
15523	0.00122731092523296	0.374205947664711	0	0	0	0
15524	0.00073552651584273	0.374207021990894	0	0	0	0
15525	0.00101446338618341	0.374273592830863	0	0	0	0
15526	0.00083805782659569	0.378533696097569	0	0	0	0
15527	0.00218890892847463	0.378538535037461	0	0	0	0
15528	0.0008749452544023	0.378541562053971	0	0	0	0
15529	0.00103414160172263	0.378541562053971	0	0	0	0
15530	0.00098892003377807	0.378542814057176	0	0	0	0
15531	0.00087818573916358	0.378548759643173	0	0	0	0
15532	0.00087580349814462	0.378433091527513	0	0	0	0
15533	0.00169934457689363	0.378444646455804	0	0	0	0
15534	0.00113957930420299	0.37843588005765	0	0	0	0
15535	0.00103926988235782	0.378337879499901	0	0	0	0
15536	0.0014146629790223	0.378337879499901	0	0	0	0
15537	0.00173019850891372	0.378337879499901	0	0	0	0
15538	0.00106281683883868	0.378337879499901	0	0	0	0
15539	0.00103910551922114	0.378337879499901	0	0	0	0
15540	0.00156289422255711	0.378337879499901	0	0	0	0
15541	0.00108236740650827	0.378337879499901	0	0	0	0
15542	0.00151723437258909	0.378337879499901	0	0	0	0
15543	0.00164446592255608	0.378337879499901	0	0	0	0
15544	0.00143283570879519	0.378337879499901	0	0	0	0
15545	0.00358173996141901	0.378337879499901	0	0	0	0
15546	0.00112385342748633	0.378337879499901	0	0	0	0
15547	0.00211299557703307	0.378337879499901	0	0	0	0
15548	0.00154789068854235	0.378322645546385	0	0	0	0
15549	0.00089831871675234	0.378332013142962	0	0	0	0
15550	0.0009911342136501	0.380213862800996	0	0	0	0
15551	0.00050187757213313	0.380216402283128	0	0	0	0
15552	0.00029533630914369	0.380220955022056	0	0	0	0
15553	0.00042411671429205	0.380220955022056	0	0	0	0
15554	0.00019323631318714	0.38022023643302	0	0	0	0
15555	0.00018236258351563	0.380197763472426	0	0	0	0
15556	0.00024700138644279	0.380197763472426	0	0	0	0
15557	0.0006737228184963	0.380197763472426	0	0	0	0
15558	0.00027047148268789	0.380197763472426	0	0	0	0
15559	0.00114041290482227	0.380197763472426	0	0	0	0
15560	0.0023332119861716	0.380195999131866	0	0	0	0
15561	0.00021912425104741	0.380195999131866	0	0	0	0
15562	3.80098425264983e-05	0.380195606346547	0	0	0	0
15563	7.27457694576608e-05	0.380195606346547	0	0	0	0
15564	0.00033542791789712	0.380195606346547	0	0	0	0
15565	0.00012006833537512	0.380195606346547	0	0	0	0
15566	0.00044802605912232	0.380195606346547	0	0	0	0
15567	0.00019624406068292	0.380195606346547	0	0	0	0
15568	0.00029507687425592	0.38018603220439	0	0	0	0
15569	0.00027153012828992	0.378430412328307	0	0	0	0
15570	0.00018951871303271	0.378425720231611	0	0	0	0
15571	0.00098773710885238	0.37842462235359	0	0	0	0
15572	0.00025611415135816	0.37842462235359	0	0	0	0
15573	0.00024583151186155	0.37842462235359	0	0	0	0
15574	0.00080925846165606	0.37842462235359	0	0	0	0
15575	0.00049613426332094	0.37842462235359	0	0	0	0
15576	0.00039157605064926	0.37842462235359	0	0	0	0
15577	0.00119782172166912	0.37842462235359	0	0	0	0
15578	0.00011481790761635	0.37842462235359	0	0	0	0
15579	0.00082681397277133	0.37842462235359	0	0	0	0
15580	0.0021336485291303	0.37842462235359	0	0	0	0
15581	0.00090061686652808	0.37842462235359	0	0	0	0
15582	0.00020433636689352	0.37842462235359	0	0	0	0
15583	0.00013349400473418	0.37842462235359	0	0	0	0
15584	0.00066497998726489	0.378626280983614	0	0	0	0
15585	0.0001851935869316	0.378718877531803	0	0	0	0
15586	0.00060334172337263	0.378747812716988	0	0	0	0
15587	0.00250221252526255	0.378902780316975	0	0	0	0
15588	0.00044632842546238	0.379494682877947	0	0	0	0
15589	0.00023666697301558	0.380143718770548	0	0	0	0
15590	0.00014168075471601	0.379919393868722	0	0	0	0
15591	0.00014043343743063	0.379775386067013	0	0	0	0
15592	0.00059461026395719	0.379749081353208	0	0	0	0
15593	0.0009116019767388	0.379734639701484	0	0	0	0
15594	0.00042007143374715	0.379731027975289	0	0	0	0
15595	0.00051433517510761	0.377832508470957	0	0	0	0
15596	0.00088528693251109	0.377826851790847	0	0	0	0
15597	7.53148139760254e-05	0.377826851790847	0	0	0	0
15598	0.00035337718551711	0.377826851790847	0	0	0	0
15599	6.20943001235602e-05	0.377826851790847	0	0	0	0
15600	0.00058649185480604	0.377826851790847	0	0	0	0
15601	0.00040207193557837	0.377826851790847	0	0	0	0
15602	0.00054106885696385	0.377828845792888	0	0	0	0
15603	0.00015030646665737	0.377828845792888	0	0	0	0
15604	0.0008252856540918	0.377828845792888	0	0	0	0
15605	2.22697762271103e-05	0.37783062685013	0	0	0	0
15606	0.00221774974368109	0.37783062685013	0	0	0	0
15607	5.19768120310067e-05	0.377832805943299	0	0	0	0
15608	0.00016977036321385	0.377840332436555	0	0	0	0
15609	0.00014951228235622	0.378052159971297	0	0	0	0
15610	0.00040269233394409	0.394526825205931	0	0	0	0
15611	0.00093291120033486	0.394758430508457	0	0	0	0
15612	0.00041145987063014	0.394769776643345	0	0	0	0
15613	0.00063466584499088	0.394788604149574	0	0	0	0
15614	0.00038432037414999	0.39479018106645	0	0	0	0
15615	0.00060778350269088	0.394750816284691	0	0	0	0
15616	0.00073347787493782	0.394724128547517	0	0	0	0
15617	0.00080479600095403	0.394759319988959	0	0	0	0
15618	0.0001668381322661	0.394752858195687	0	0	0	0
15619	0.00025590206631951	0.394737717691811	0	0	0	0
15620	0.00147310450435978	0.394735891487977	0	0	0	0
15621	0.00025988582353143	0.394734374688596	0	0	0	0
15622	0.00021828763551631	0.394725251941054	0	0	0	0
15623	0.00020211000359241	0.394731189951024	0	0	0	0
15624	0.00050227488477787	0.394681982107216	0	0	0	0
15625	0.00047353002633123	0.387498262166952	0	0	0	0
15626	0.0002215777038888	0.387492080549609	0	0	0	0
15627	0.00051433656188874	0.387672878069557	0	0	0	0
15628	0.00041482669141392	0.387672878069557	0	0	0	0
15629	0.00106102761798311	0.387674505673723	0	0	0	0
15630	0.00075526141730409	0.387675463792438	0	0	0	0
15631	0.00042698854472752	0.387675463792438	0	0	0	0
15632	0.00033356644930332	0.387675463792438	0	0	0	0
15633	0.00025153020151707	0.387676607978144	0	0	0	0
15634	0.00050547703922881	0.387676607978144	0	0	0	0
15635	0.00089627370325243	0.387676607978144	0	0	0	0
15636	0.00055568591671022	0.387676607978144	0	0	0	0
15637	0.00068309245278955	0.387676607978144	0	0	0	0
15638	0.00085419982173777	0.387676607978144	0	0	0	0
15639	0.00147381460210307	0.387676607978144	0	0	0	0
15640	0.00050988714229091	0.38783021005861	0	0	0	0
15641	0.00022098252833532	0.38783021005861	0	0	0	0
15642	0.00034807271804385	0.38783021005861	0	0	0	0
15643	0.00064988405639735	0.38783021005861	0	0	0	0
15644	0.00059514713403069	0.38783021005861	0	0	0	0
15645	0.00100370843780426	0.38783021005861	0	0	0	0
15646	0.00035566311781586	0.38783021005861	0	0	0	0
15647	0.00032354265898579	0.38783021005861	0	0	0	0
15648	0.00081118714127911	0.387558122052198	0	0	0	0
15649	0.00058434742875778	0.386882467019667	0	0	0	0
15650	0.00059326460495651	0.386865721204283	0	0	0	0
15651	0.00060939572594166	0.386792228764833	0	0	0	0
15652	0.00041074443067079	0.386744492812842	0	0	0	0
15653	0.0002839772845848	0.386720818570417	0	0	0	0
15654	0.00065004565490416	0.386716224107059	0	0	0	0
15655	0.00013598940034944	0.386621518363215	0	0	0	0
15656	0.00065255576673544	0.386316378449261	0	0	0	0
15657	0.00083449764368767	0.386216770655111	0	0	0	0
15658	0.00049014839578032	0.386140385963431	0	0	0	0
15659	0.00015960580655026	0.378023404265367	0	0	0	0
15660	0.00067313563180827	0.377945714665086	0	0	0	0
15661	0.00146355779893682	0.377936979420348	0	0	0	0
15662	0.00023252048635571	0.377936979420348	0	0	0	0
15663	0.00075778126595573	0.377932925293574	0	0	0	0
15664	0.0005594434518307	0.377932925293574	0	0	0	0
15665	0.00020759720056087	0.377932925293574	0	0	0	0
15666	0.00053704607577982	0.377932925293574	0	0	0	0
15667	0.00055443793702494	0.377932925293574	0	0	0	0
15668	0.00026697622190919	0.377932925293574	0	0	0	0
15669	0.00036291936626008	0.377932925293574	0	0	0	0
15670	0.00038941480311673	0.377932058393885	0	0	0	0
15671	0.00027948604257756	0.377932887746327	0	0	0	0
15672	0.0004796381222709	0.38169451033354	0	0	0	0
15673	0.00105573924498407	0.381715968511368	0	0	0	0
15674	0.00066426493252346	0.381729158849241	0	0	0	0
15675	0.00047795679898827	0.381733152969896	0	0	0	0
15676	0.00023026706722058	0.381733152969896	0	0	0	0
15677	0.00027102727426533	0.381733152969896	0	0	0	0
15678	0.00107350937987253	0.381733152969896	0	0	0	0
15679	0.00060208095118378	0.381733152969896	0	0	0	0
15680	0.00033622033901094	0.381739427881967	0	0	0	0
15681	0.00078231807177631	0.38084700026387	0	0	0	0
15682	0.00077461183128416	0.380615852584044	0	0	0	0
15683	0.00030176852445021	0.380462336939038	0	0	0	0
15684	0.00157359851364588	0.380418205622825	0	0	0	0
15685	0.00021687249102009	0.380081012194283	0	0	0	0
15686	0.00017297205380486	0.380070571687907	0	0	0	0
15687	0.00025834869765352	0.380070571687907	0	0	0	0
15688	0.00046480624809005	0.380070571687907	0	0	0	0
15689	0.00040631321630876	0.380070571687907	0	0	0	0
15690	0.00028225921729205	0.380070571687907	0	0	0	0
15691	0.0015885738129569	0.380070571687907	0	0	0	0
15692	0.00022283313096999	0.380070571687907	0	0	0	0
15693	0.00013890321957862	0.380070571687907	0	0	0	0
15694	0.00036091968688219	0.380070571687907	0	0	0	0
15695	0.00020892125309243	0.380070571687907	0	0	0	0
15696	0.00119285603711244	0.380070571687907	0	0	0	0
15697	0.00019007171988011	0.380070571687907	0	0	0	0
15698	0.00048427283555821	0.380070571687907	0	0	0	0
15699	0.00061242188612529	0.380070571687907	0	0	0	0
15700	0.00051489539984529	0.380070571687907	0	0	0	0
15701	0.00056797702533332	0.380070571687907	0	0	0	0
15702	0.00121068002295757	0.380073496460067	0	0	0	0
15703	0.00057755465222194	0.380584968704309	0	0	0	0
15704	0.0005366999854328	0.380584968704309	0	0	0	0
15705	0.00071445916718636	0.380596914422964	0	0	0	0
15706	4.83207226756472e-05	0.380603962320244	0	0	0	0
15707	0.00023931742312355	0.380603962320244	0	0	0	0
15708	0.00044021453074309	0.380603962320244	0	0	0	0
15709	0.00054503390628765	0.380592927715724	0	0	0	0
15710	0.00019941647618411	0.380591370199775	0	0	0	0
15711	0.00024935207150932	0.380589840137103	0	0	0	0
15712	0.00057575674706928	0.380589840137103	0	0	0	0
15713	0.00062305390425851	0.380588534135766	0	0	0	0
15714	0.00671687676421379	0.380576589359406	0	0	0	0
15715	0.0001949785183246	0.377934176599247	0	0	0	0
15716	0.0005070554751953	0.377898987086609	0	0	0	0
15717	0.00020880910037096	0.377898987086609	0	0	0	0
15718	0.00035886051910533	0.377898987086609	0	0	0	0
15719	0.00035017512951325	0.377898987086609	0	0	0	0
15720	0.0006066991094736	0.377898987086609	0	0	0	0
15721	0.00050521690140523	0.377854332497555	0	0	0	0
15722	0.00012780574117181	0.377854332497555	0	0	0	0
15723	0.000290979435762	0.377854332497555	0	0	0	0
15724	0.00046878220613957	0.377854332497555	0	0	0	0
15725	0.00053412582557268	0.377854332497555	0	0	0	0
15726	0.00097295252086752	0.377854332497555	0	0	0	0
15727	0.0006614612997739	0.377854332497555	0	0	0	0
15728	0.00095408539345797	0.377861606706121	0	0	0	0
15729	0.00065568561258236	0.377861606706121	0	0	0	0
15730	0.00095245007227396	0.378383090691815	0	0	0	0
15731	0.00021563602683481	0.37839197310734	0	0	0	0
15732	0.00074472911424697	0.378368716763638	0	0	0	0
15733	0.00023979491857894	0.378368716763638	0	0	0	0
15734	0.00070935854829968	0.378368716763638	0	0	0	0
15735	0.00110073708387022	0.378351546433968	0	0	0	0
15736	0.00026923769569691	0.378268940543922	0	0	0	0
15737	0.00030691473005729	0.378192122901408	0	0	0	0
15738	0.00044625808725764	0.378143897592766	0	0	0	0
15739	0.00094767889711983	0.378143897592766	0	0	0	0
15740	0.0001162280578799	0.37814086243348	0	0	0	0
15741	0.00047270091346664	0.378144826941457	0	0	0	0
15742	0.00034536877334544	0.378143960041768	0	0	0	0
15743	0.00087294870119692	0.378142313918717	0	0	0	0
15744	0.00025440025239243	0.3779424500636	0	0	0	0
15745	8.62134568961948e-05	0.3779424500636	0	0	0	0
15746	0.0003955242060554	0.37786728086921	0	0	0	0
15747	0.00057187148063146	0.377860802842676	0	0	0	0
15748	0.00016967891737902	0.377857704822777	0	0	0	0
15749	0.00018159632449875	0.377829131510658	0	0	0	0
15750	0.00020329689363847	0.377789642640793	0	0	0	0
15751	0.0004860676593632	0.360140831911929	0	0	0	0
15752	0.00079416995154537	0.360121937873349	0	0	0	0
15753	0.00021168456131134	0.360121937873349	0	0	0	0
15754	0.00014754057055175	0.360121031761078	0	0	0	0
15755	0.00066573472625283	0.360121031761078	0	0	0	0
15756	0.00017518292504676	0.360121031761078	0	0	0	0
15757	0.00013936261664725	0.360121031761078	0	0	0	0
15758	0.00068713742932537	0.360121031761078	0	0	0	0
15759	0.0003141524604641	0.360103777413334	0	0	0	0
15760	0.00137323198784548	0.360103777413334	0	0	0	0
15761	0.00063486186856977	0.360103777413334	0	0	0	0
15762	0.00017862399770733	0.360103777413334	0	0	0	0
15763	0.00034235389053408	0.360103777413334	0	0	0	0
15764	0.00010584861440614	0.360104170198653	0	0	0	0
15765	0.00117194981371884	0.360663888823099	0	0	0	0
15766	0.0011171001701889	0.360749567033778	0	0	0	0
15767	0.00074546255363717	0.360749567033778	0	0	0	0
15768	0.00054624109839507	0.360749567033778	0	0	0	0
15769	0.00057331665621397	0.360750231023239	0	0	0	0
15770	0.00055898201626337	0.360750231023239	0	0	0	0
15771	0.00032465159310835	0.359446376749148	0	0	0	0
15772	0.00030721334950041	0.358714457154977	0	0	0	0
15773	0.00102962634644402	0.358396516247547	0	0	0	0
15774	0.000778496941788	0.358276149700106	0	0	0	0
15775	0.00018377454741784	0.358273132430222	0	0	0	0
15776	0.00013234928043602	0.358247713772546	0	0	0	0
15777	0.00174349141355468	0.358247713772546	0	0	0	0
15778	0.00015083463001409	0.358247713772546	0	0	0	0
15779	0.0001184778095541	0.358247713772546	0	0	0	0
15780	0.00018467309537842	0.358247713772546	0	0	0	0
15781	0.00066787036808181	0.358247713772546	0	0	0	0
15782	0.00012499169607805	0.358247713772546	0	0	0	0
15783	0.00032360892783404	0.358247713772546	0	0	0	0
15784	0.00186828132337116	0.358247713772546	0	0	0	0
15785	0.00022947914686696	0.358247713772546	0	0	0	0
15786	0.00024964672075611	0.358247713772546	0	0	0	0
15787	0.00073037481068879	0.358247713772546	0	0	0	0
15788	0.00030904923923396	0.358247713772546	0	0	0	0
15789	0.00062636874471737	0.358247713772546	0	0	0	0
15790	0.00044618516589445	0.358247713772546	0	0	0	0
15791	0.00050119780943681	0.35824197772262	0	0	0	0
15792	0.00035484021020029	0.35824197772262	0	0	0	0
15793	0.00065089658623004	0.358242728202927	1	3.2258064516129e-06	0	0
15794	0.0006835156430386	0.358246699912294	0	0	0	0
15795	0.00032205459219795	0.358256457588902	0	0	0	0
15796	0.00048879218343495	0.358256457588902	0	0	0	0
15797	0.00155462861207118	0.358250484729575	0	0	0	0
15798	0.00012658061978832	0.358343490681956	0	0	0	0
15799	0.00031390109458795	0.358342923078061	0	0	0	0
15800	0.00020305265891464	0.358342923078061	0	0	0	0
15801	0.00073226289930546	0.358342923078061	0	0	0	0
15802	0.00014762363278428	0.358342923078061	0	0	0	0
15803	0.0001470932163581	0.358342923078061	0	0	0	0
15804	0.00025279299450908	0.358342923078061	0	0	0	0
15805	0.00065452568882063	0.358321921733975	0	0	0	0
15806	0.00295724991496503	0.358307465341577	0	0	0	0
15807	0.00024108008881616	0.358306598441888	0	0	0	0
15808	9.76200279990633e-05	0.358275771373486	0	0	0	0
15809	0.00046264362505799	0.351406680348587	0	0	0	0
15810	0.00093132060026581	0.351202820033489	0	0	0	0
15811	0.00074332525883794	0.351134918391253	0	0	0	0
15812	0.0002869320580943	0.351134918391253	0	0	0	0
15813	0.000248406719603	0.351134918391253	0	0	0	0
15814	0.00090026583841088	0.351134918391253	0	0	0	0
15815	0.00278019824849687	0.351134918391253	0	0	0	0
15816	0.0003884659795983	0.351134918391253	0	0	0	0
15817	0.0002914188062371	0.351134918391253	0	0	0	0
15818	0.00020479239379589	0.351134918391253	0	0	0	0
15819	0.00035485188793245	0.351111620415852	0	0	0	0
15820	0.00042180648780365	0.351111620415852	0	0	0	0
15821	0.00073209123381164	0.351111620415852	0	0	0	0
15822	0.00053930012998634	0.351111620415852	0	0	0	0
15823	0.00039677413638034	0.351111620415852	0	0	0	0
15824	0.00041132407386094	0.351111620415852	0	0	0	0
15825	0.00047292557592861	0.351111620415852	0	0	0	0
15826	0.00083174052316629	0.351134821199263	0	0	0	0
15827	0.00038344991309895	0.351134821199263	0	0	0	0
15828	0.00045160781379245	0.351134821199263	0	0	0	0
15829	0.00059867335882011	0.351134821199263	0	0	0	0
15830	0.00068493178664667	0.351143743345349	0	0	0	0
15831	0.00384620507734108	0.350479730131335	0	0	0	0
15832	0.00070692059087421	0.35039794623974	0	0	0	0
15833	0.00040585153984654	0.350461917731421	0	0	0	0
15834	0.00032227706777605	0.350594222905472	0	0	0	0
15835	0.00058498493722185	0.349288090310645	0	0	0	0
15836	0.00066375508026852	0.34925076045321	0	0	0	0
15837	0.00054304491517659	0.349246839823384	0	0	0	0
15838	0.00053972064174119	0.349246839823384	0	0	0	0
15839	0.00130140565353718	0.349248145824721	0	0	0	0
15840	0.0006997763085436	0.349248145824721	0	0	0	0
15841	0.0004877702669248	0.349248145824721	0	0	0	0
15842	0.00071173049452452	0.349248145824721	0	0	0	0
15843	0.00031940292867917	0.349248145824721	0	0	0	0
15844	0.00031375882659798	0.349258318350763	0	0	0	0
15845	0.00045011933340292	0.349258318350763	0	0	0	0
15846	0.00058471085327345	0.349258318350763	0	0	0	0
15847	0.00044291984105413	0.349257451451074	0	0	0	0
15848	0.00085532394309477	0.349391806546615	0	0	0	0
15849	0.000844885357725	0.34939060646981	0	0	0	0
15850	0.00049981996383449	0.349398055973848	0	0	0	0
15851	0.00123886493494334	0.349411824761368	0	0	0	0
15852	0.00145251099640297	0.349487162373438	0	0	0	0
15853	0.0005628902972478	0.37781730121268	0	0	0	0
15854	0.00150280860641745	0.377747648608295	0	0	0	0
15855	0.00053625296190308	0.377873571485984	0	0	0	0
15856	0.00056278022883782	0.377930366832695	0	0	0	0
15857	0.00120989645755324	0.377974857294808	0	0	0	0
15858	0.0007365755379847	0.37795675900377	0	0	0	0
15859	0.00190698028604421	0.377982863433027	0	0	0	0
15860	0.00050586423740804	0.377994555897896	0	0	0	0
15861	0.00051865665001649	0.377916384516008	0	0	0	0
15862	0.00145291261716927	0.377925479490169	0	0	0	0
15863	0.00063414485226463	0.378338276756106	0	0	0	0
15864	0.00057991178703873	0.378936643024724	0	0	0	0
15865	0.00094947075235572	0.328568484271821	0	0	0	0
15866	0.00060948629635557	0.328304241997126	0	0	0	0
15867	0.00056316327422175	0.328291375867236	0	0	0	0
15868	0.00058277477988072	0.328289549663403	0	0	0	0
15869	0.00031299264634756	0.32830107252476	0	0	0	0
15870	0.00082758130677868	0.32829754384364	0	0	0	0
15871	0.00081971725503926	0.32829754384364	0	0	0	0
15872	0.00119840968111896	0.32829754384364	0	0	0	0
15873	0.00019946369601187	0.32829754384364	0	0	0	0
15874	0.00245035949838575	0.32829754384364	0	0	0	0
15875	0.00043852502769537	0.32829754384364	0	0	0	0
15876	0.0002895584113658	0.328416052654516	0	0	0	0
15877	0.00026989278487665	0.328417179999393	0	0	0	0
15878	0.0007795178756975	0.3284155009972	0	0	0	0
15879	0.00103573465300725	0.328424331928686	0	0	0	0
15880	0.00039245095643104	0.328533319786316	0	0	0	0
15881	0.00031826191513017	0.367396680670862	0	0	0	0
15882	0.00029680967265472	0.367673832459275	0	0	0	0
15883	0.00057671857061404	0.36780930319972	0	0	0	0
15884	0.00109545965557174	0.367913835430125	0	0	0	0
15885	0.00156164026647179	0.364133663929428	0	0	0	0
15886	0.00166955545082865	0.362524902200118	0	0	0	0
15887	0.00188780748422694	0.362097599125967	0	0	0	0
15888	0.00133128028143589	0.361831458617445	0	0	0	0
15889	0.0007911614373607	0.361814371662274	0	0	0	0
15890	0.00076850395360452	0.361719212908724	0	0	0	0
15891	0.00134399556667552	0.361601727395442	0	0	0	0
15892	0.00115137803433874	0.361452870609938	0	0	0	0
15893	0.00063156296704328	0.361391277808583	0	0	0	0
15894	0.0008849223561187	0.361391277808583	0	0	0	0
15895	0.00427777440148769	0.361391277808583	0	0	0	0
15896	0.00097446983612503	0.361391277808583	0	0	0	0
15897	0.00123986185471593	0.361151398262196	0	0	0	0
15898	0.00113849534148969	0.361146370335323	0	0	0	0
15899	0.00191706485900422	0.361178922418656	0	0	0	0
15900	0.00074121989000358	0.36117968076655	0	0	0	0
15901	0.00203135665276644	0.36117968076655	0	0	0	0
15902	0.00130657982302496	0.36117968076655	0	0	0	0
15903	0.00083230263108681	0.36117968076655	0	0	0	0
15904	0.0009122283587424	0.36117968076655	0	0	0	0
15905	0.00142631683577315	0.36117968076655	0	0	0	0
15906	0.00251176250314366	0.36117968076655	0	0	0	0
15907	0.0010804728367892	0.36117968076655	0	0	0	0
15908	0.0008975306078182	0.36117968076655	0	0	0	0
15909	0.00117161522143565	0.36117968076655	0	0	0	0
15910	0.00094275176989513	0.36117968076655	0	0	0	0
15911	0.00113164845059434	0.36117968076655	0	0	0	0
15912	0.00074586767360587	0.36117968076655	0	0	0	0
15913	0.00072463063158033	0.36117968076655	0	0	0	0
15914	0.00085618710874809	0.361178851414108	0	0	0	0
15915	0.00146911167799905	0.36119331992369	0	0	0	0
15916	0.00105513120731827	0.361750830679689	0	0	0	0
15917	0.00107575372720344	0.361746691488007	0	0	0	0
15918	0.00180336085879969	0.361747355477468	0	0	0	0
15919	0.00190454370094253	0.361770867297537	0	0	0	0
15920	0.00105173391421705	0.3618256321814	0	0	0	0
15921	0.00130067508928243	0.362034427049012	0	0	0	0
15922	0.00082860802317403	0.36215403336705	0	0	0	0
15923	0.00077818589584774	0.362226241411639	0	0	0	0
15924	0.00172471917927756	0.362540884474251	0	0	0	0
15925	0.00186120994122965	0.364266782023183	0	0	0	0
15926	0.00101207675344192	0.364266782023183	0	0	0	0
15927	0.00074285990259057	0.364262968747436	0	0	0	0
15928	0.00122678189193326	0.36269615095452	0	0	0	0
15929	0.00107970792342805	0.362706016259248	0	0	0	0
15930	0.00108462433487498	0.362706016259248	0	0	0	0
15931	0.00086368544886311	0.362706016259248	0	0	0	0
15932	0.00059966644086286	0.362706016259248	0	0	0	0
15933	0.00330824171234296	0.362706016259248	0	0	0	0
15934	0.00108539549674498	0.362706016259248	0	0	0	0
15935	0.00062583278880899	0.362706016259248	0	0	0	0
15936	0.0008465054765081	0.362706016259248	0	0	0	0
15937	0.00141479255521516	0.362706016259248	0	0	0	0
15938	0.00082110310150394	0.362706016259248	0	0	0	0
15939	0.00123701764499451	0.362706016259248	0	0	0	0
15940	0.00136669841208063	0.362706016259248	0	0	0	0
15941	0.00124721467267501	0.36290696878266	0	0	0	0
15942	0.00069699661083712	0.362908041338948	0	0	0	0
15943	0.00071543477794749	0.362926977759682	0	0	0	0
15944	0.00080466028130803	0.363030328454935	0	0	0	0
15945	0.00166421812698762	0.363521100710833	0	0	0	0
15946	0.00132174067045692	0.428139570905107	0	0	0	0
15947	0.00052170198189171	0.428745052815707	0	0	0	0
15948	0.00099815106513758	0.428874437518646	0	0	0	0
15949	0.00039390007135642	0.428995373876658	0	0	0	0
15950	0.00067454399779932	0.430167163156159	0	0	0	0
15951	0.00156394713629867	0.431932387308133	0	0	0	0
15952	0.00067166565799963	0.43199349454845	0	0	0	0
15953	0.00084279577280907	0.431990302779372	0	0	0	0
15954	0.00098283110237507	0.431906484842208	0	0	0	0
15955	0.00660209172174136	0.417616063190162	0	0	0	0
15956	0.00099070539589113	0.417561308157242	0	0	0	0
15957	0.00064119668481704	0.417562277333395	0	0	0	0
15958	0.00140908671878381	0.417566742676413	0	0	0	0
15959	0.00587467482065238	0.417566282120621	0	0	0	0
15960	0.00128631651141211	0.417568066054006	0	0	0	0
15961	0.00281427947653478	0.417577423518084	0	0	0	0
15962	0.00124086167892605	0.417583968834745	0	0	0	0
15963	0.00084393520299659	0.417587616126995	0	0	0	0
15964	0.00174560733147876	0.417589652925134	0	0	0	0
15965	0.00090601147922399	0.417625821906616	0	0	0	0
15966	0.00318948585920698	0.417626821203111	0	0	0	0
15967	0.00044970036297483	0.417637865402616	0	0	0	0
15968	0.00033468475609723	0.417674757499989	0	0	0	0
15969	0.00020162549388837	0.417813024774309	0	0	0	0
15970	0.00063593325147773	0.441925761311792	0	0	0	0
15971	0.00054555585614969	0.441816222435469	0	0	0	0
15972	0.00159470935113792	0.441454888363588	0	0	0	0
15973	0.00081396326246987	0.441401227470777	0	0	0	0
15974	0.00070346555936033	0.441009181689327	0	0	0	0
15975	0.00130405829522766	0.441014406463464	0	0	0	0
15976	0.00090722998658704	0.441013108305662	0	0	0	0
15977	0.00110183299325828	0.441135266222887	0	0	0	0
15978	0.00116676507484845	0.441242113046059	0	0	0	0
15979	0.00107115041469436	0.44140287177506	0	0	0	0
15980	0.00017249067168067	0.441416872395836	0	0	0	0
15981	0.00113931711205476	0.441420942643589	0	0	0	0
15982	0.00104799725144846	0.441420942643589	0	0	0	0
15983	0.00063496040115476	0.441420224054553	0	0	0	0
15984	0.00587518901217339	0.441402540149651	0	0	0	0
15985	0.0012045183151461	0.44140062532122	0	0	0	0
15986	0.00060435508694239	0.44140062532122	0	0	0	0
15987	0.0007379691493928	0.441392363180414	0	0	0	0
15988	0.00036566073057598	0.441289868174101	0	0	0	0
15989	0.00065101813842989	0.44094521132763	0	0	0	0
15990	0.0006984620055095	0.423062386061736	0	0	0	0
15991	0.00084564733927829	0.42301095287834	0	0	0	0
15992	0.00063723674253376	0.422924708598229	0	0	0	0
15993	0.00051765074048758	0.422924708598229	0	0	0	0
15994	0.00253823218605865	0.422924708598229	0	0	0	0
15995	0.00076029878893103	0.422924708598229	0	0	0	0
15996	0.0013726707971724	0.422924798868812	0	0	0	0
15997	0.00058006997999631	0.422807082326856	0	0	0	0
15998	0.00035780598957694	0.422812914783723	0	0	0	0
15999	0.00067711595732037	0.422860263642846	0	0	0	0
16000	0.00053313557876993	0.426849057589874	0	0	0	0
16001	0.00116642372110453	0.426872633071873	0	0	0	0
16002	0.00064937125978527	0.426886812096829	0	0	0	0
16003	0.00047813941872086	0.426909083157516	0	0	0	0
16004	0.00078653961029828	0.426906747331224	0	0	0	0
16005	0.00122653738672225	0.426964673449041	0	0	0	0
16006	0.00032002432797399	0.427133829403306	0	0	0	0
16007	0.00142351455179809	0.427112825514161	0	0	0	0
16008	0.00099848032480199	0.427274977592089	0	0	0	0
16009	0.00080281835819049	0.427964374414493	0	0	0	0
16010	0.00067821317908455	0.429726843930437	0	0	0	0
16011	0.00055846045592405	0.429718026786433	0	0	0	0
16012	0.00105930995576318	0.42969628003838	0	0	0	0
16013	0.00175769168502257	0.429641564129236	0	0	0	0
16014	0.00113556606763257	0.426610439210371	0	0	0	0
16015	0.00197319926483054	0.426299137960312	0	0	0	0
16016	0.00075214759296037	0.426136671892068	0	0	0	0
16017	0.00203570429641091	0.425946449031159	0	0	0	0
16018	0.00088329493227592	0.425631939027345	0	0	0	0
16019	0.00098259289289939	0.425112569535094	0	0	0	0
16020	0.00095061091196895	0.324347537848476	0	0	0	0
16021	0.00086775410289906	0.323903091997373	0	0	0	0
16022	0.00058005272003284	0.323860006684154	0	0	0	0
16023	0.00284767774552185	0.323861971522059	0	0	0	0
16024	0.00102552689556606	0.32386027862867	0	0	0	0
16025	0.00091410232182657	0.323881006235464	0	0	0	0
16026	0.00030947688762292	0.324928143336319	0	0	0	0
16027	0.00073630069827839	0.324959166035951	0	0	0	0
16028	0.00077611077452714	0.324990566864445	0	0	0	0
16029	0.00045095993176194	0.325339921177553	0	0	0	0
16030	0.00131670256674367	0.356925928979708	0	0	0	0
16031	0.00081301704057677	0.35701936093017	0	0	0	0
16032	0.00111162007288956	0.357060323336407	0	0	0	0
16033	0.00184990402011343	0.357290893551706	0	0	0	0
16034	0.00108922915732428	0.357764660499651	0	0	0	0
16035	0.00096359000052071	0.359493644538591	0	0	0	0
16036	0.00204836901966214	0.365301239060309	0	0	0	0
16037	0.00011746849497502	0.387973499880844	0	0	0	0
16038	0.00033457431149757	0.387978628914989	0	0	0	0
16039	0.00033339084714472	0.388001326880108	0	0	0	0
16040	0.00015019011837361	0.388024154428027	0	0	0	0
16041	0.00105465171394994	0.388027976108804	0	0	0	0
16042	0.0001315781026881	0.388033510360812	0	0	0	0
16043	0.00041107602776049	0.387979035389755	0	0	0	0
16044	0.00355032800137035	0.379607952514449	0	0	0	0
16045	0.00185812587359644	0.376625410719817	0	0	0	0
16046	0.00126909952359106	0.376107247491885	0	0	0	0
16047	0.00076286601851177	0.376092635677829	0	0	0	0
16048	0.00031888939742915	0.375857286838889	0	0	0	0
16049	0.00050969738214376	0.375508805929615	0	0	0	0
16050	0.00020574239740254	0.375488647685772	0	0	0	0
16051	0.00203479251850848	0.373471573203936	0	0	0	0
16052	0.00020449408266415	0.373463681789795	0	0	0	0
16053	0.00027916556246321	0.373553067017853	0	0	0	0
16054	0.00034844569139523	0.37368762575005	0	0	0	0
16055	0.00038841053474444	0.374218030727063	0	0	0	0
16056	0.00029692590148031	0.374234616442123	0	0	0	0
16057	0.00074989477109754	0.374857286904071	0	0	0	0
16058	0.00023418610315979	0.375014619894997	0	0	0	0
16059	0.00029410196560505	0.376475559285121	0	0	0	0
16060	0.00044590192834964	0.654385667000032	0	0	0	0
16061	0.00028215952226634	0.656616459783261	0	0	0	0
16062	0.00032494497012031	0.657010813996192	0	0	0	0
16063	0.00103710955796819	0.657191778669407	0	0	0	0
16064	0.0006253987946625	0.657294414411828	0	0	0	0
16065	0.00144098371098083	0.65735726354842	0	0	0	0
16066	0.00019175048354869	0.657475988745546	0	0	0	0
16067	0.00020988531363684	0.657781570823163	0	0	0	0
16068	0.00040237709678085	0.658063559931717	0	0	0	0
16069	0.00014365269677755	0.65817061560934	0	0	0	0
16070	0.00023890754870767	0.658427998659708	0	0	0	0
16071	0.00016724569624045	0.658403222091537	0	0	0	0
16072	0.00103000033958156	0.658253287179232	0	0	0	0
16073	0.00104865259475607	0.658212791179404	0	0	0	0
16074	0.00035850446772877	0.658200734852244	0	0	0	0
16075	0.000355613131055	0.658116614181931	0	0	0	0
16076	0.00040127243201461	0.658116614181931	0	0	0	0
16077	0.00059524890754373	0.658116614181931	0	0	0	0
16078	0.00101063259712963	0.65769085747091	0	0	0	0
16079	0.0003251266365652	0.65769085747091	0	0	0	0
16080	0.0002462515382688	0.657643711665511	0	0	0	0
16081	0.00123608171797827	0.657643711665511	0	0	0	0
16082	0.00030293635559503	0.657643711665511	0	0	0	0
16083	6.23771459081058e-05	0.657643711665511	0	0	0	0
16084	0.00016011792756399	0.657642571639306	0	0	0	0
16085	0.00026855488851909	0.657646845373041	0	0	0	0
16086	0.00126948996898642	0.657646845373041	0	0	0	0
16087	0.00017199243517927	0.65764459263371	0	0	0	0
16088	0.00025827081957821	0.657641366262805	0	0	0	0
16089	0.00044762063857565	0.657749653430476	0	0	0	0
16090	0.00015490719643187	0.664605017196538	0	0	0	0
16091	0.00025811568190611	0.664613483122973	0	0	0	0
16092	0.00060355434299612	0.664620360378945	0	0	0	0
16093	0.00084974100649198	0.664620360378945	0	0	0	0
16094	0.00030801673160188	0.664620751982955	0	0	0	0
16095	0.00012739100247605	0.664620751982955	0	0	0	0
16096	0.00024159109417162	0.664619836312538	0	0	0	0
16097	0.00055946849633954	0.664621770744852	0	0	0	0
16098	0.00018959382949867	0.66461983887047	0	0	0	0
16099	0.00019932371147681	0.664618050294463	0	0	0	0
16100	0.00028698748867999	0.664543548859704	0	0	0	0
16101	0.00049539525868887	0.664543548859704	0	0	0	0
16102	0.00026060283249688	0.664495384058905	0	0	0	0
16103	0.00012504189211514	0.6644800901558	0	0	0	0
16104	0.00061217928344801	0.664413771327078	0	0	0	0
16105	0.00027279435032543	0.664358806348166	0	0	0	0
16106	0.00059129063732779	0.639559455755459	0	0	0	0
16107	0.00122542116327244	0.639475741930528	0	0	0	0
16108	8.62829601006801e-05	0.639455731139362	0	0	0	0
16109	0.00014750823817839	0.639454726445432	0	0	0	0
16110	0.00035411911104118	0.639454726445432	0	0	0	0
16111	0.00069626501315193	0.639454726445432	0	0	0	0
16112	0.00043192913117948	0.639441439880807	0	0	0	0
16113	0.00049964185394682	0.639441439880807	0	0	0	0
16114	0.00054791786138191	0.639441439880807	0	0	0	0
16115	0.00087940378451827	0.639439421146957	0	0	0	0
16116	0.00101709953124213	0.639439421146957	0	0	0	0
16117	0.00101282359185723	0.63943843770033	0	0	0	0
16118	0.00027873627656249	0.639429791058743	0	0	0	0
16119	0.00037101123944363	0.639426262377623	0	0	0	0
16120	0.0009359745085647	0.639421848535815	0	0	0	0
16121	0.00080579827697006	0.639417750057291	0	0	0	0
16122	0.00047925811766964	0.639416991709397	0	0	0	0
16123	0.00051235005017655	0.639414548917568	0	0	0	0
16124	0.00033833469256845	0.639585754136688	0	0	0	0
16125	0.00049441762316055	0.639583760134646	0	0	0	0
16126	0.00042437075427857	0.639581102363168	0	0	0	0
16127	0.00075500929296538	0.639581102363168	0	0	0	0
16128	0.00107100011085707	0.639583101028397	0	0	0	0
16129	0.00116426367684456	0.637760194529245	0	0	0	0
16130	0.00058425561865307	0.636928181628017	0	0	0	0
16131	0.00103306549245381	0.636393526060904	0	0	0	0
16132	0.00125561263882919	0.636265655229144	0	0	0	0
16133	0.00049548058782352	0.636253097921807	0	0	0	0
16134	0.00129206769490369	0.636239509668628	0	0	0	0
16135	0.00085663176578804	0.635922435766597	0	0	0	0
16136	0.00072014807053485	0.635895460418877	0	0	0	0
16137	0.00056990188227803	0.63588789269329	0	0	0	0
16138	0.00102329173728486	0.635794811327647	0	0	0	0
16139	0.00080657617706529	0.635727607246518	0	0	0	0
16140	0.00097090528473205	0.635468465537295	0	0	0	0
16141	0.00077817294477568	0.5789735482995	0	0	0	0
16142	0.00033362169648431	0.578820441642522	0	0	0	0
16143	0.00022576162478158	0.578815374977125	0	0	0	0
16144	0.00044245487367696	0.578815374977125	0	0	0	0
16145	0.00038772832472838	0.578606569632377	0	0	0	0
16146	0.00045244693129417	0.578126208753501	0	0	0	0
16147	0.00019422191466002	0.57799215719902	0	0	0	0
16148	0.00106175978270834	0.57799215719902	0	0	0	0
16149	0.00030388635423438	0.57799215719902	0	0	0	0
16150	0.00052769281705312	0.578042525019749	0	0	0	0
16151	0.00042917555500881	0.577949519067368	0	0	0	0
16152	0.00047389770208832	0.577949519067368	0	0	0	0
16153	0.00102269442635798	0.577949519067368	0	0	0	0
16154	0.00098068943523537	0.577949519067368	0	0	0	0
16155	0.00034774889346486	0.577949519067368	0	0	0	0
16156	0.00046361123558523	0.577961917820072	0	0	0	0
16157	0.00046587996627944	0.578031731672453	0	0	0	0
16158	0.00074206579586393	0.578031731672453	0	0	0	0
16159	0.00048832853961843	0.578056771736556	0	0	0	0
16160	0.00066195065390183	0.578056771736556	0	0	0	0
16161	0.00051956369470072	0.578056771736556	0	0	0	0
16162	0.00049493109785056	0.578056771736556	0	0	0	0
16163	0.00063828983247697	0.578050094386128	0	0	0	0
16164	0.00049891419938739	0.578050094386128	0	0	0	0
16165	0.00074872635517916	0.571893980718507	0	0	0	0
16166	0.00031470111027859	0.570065151152965	0	0	0	0
16167	0.00059554700458797	0.569849062262579	0	0	0	0
16168	0.00088229729803111	0.569656955586838	0	0	0	0
16169	0.00024881071386364	0.569597363802029	0	0	0	0
16170	0.00051995278593962	0.569370966119842	0	0	0	0
16171	0.00129124404532575	0.567626394213696	0	0	0	0
16172	0.00043205780741755	0.567579182749764	0	0	0	0
16173	0.00052630588372671	0.567574943969314	0	0	0	0
16174	0.00029823020232794	0.567524733986825	0	0	0	0
16175	0.00041098870749256	0.567710745891587	0	0	0	0
16176	0.00062580600631661	0.567710745891587	0	0	0	0
16177	0.00029163129140512	0.567713311722161	0	0	0	0
16178	0.00053139771139943	0.567707575672234	0	0	0	0
16179	0.00099324062703003	0.567710148984676	0	0	0	0
16180	0.00080978928353314	0.569708878617845	0	0	0	0
16181	0.00167789711548033	0.569880156004962	0	0	0	0
16182	0.00053605594988146	0.569880156004962	0	0	0	0
16183	0.00064008987195873	0.570093294645835	0	0	0	0
16184	0.00071276668777271	0.570093294645835	0	0	0	0
16185	0.0016496136778328	0.570093294645835	0	0	0	0
16186	0.00046905132844619	0.570093294645835	0	0	0	0
16187	0.00503712511253917	0.570092294581831	0	0	0	0
16188	0.00048447332582532	0.570099371121686	0	0	0	0
16189	0.00060115914229912	0.570089087297669	0	0	0	0
16190	0.00059798963873951	0.569979396743511	0	0	0	0
16191	0.0003197012619027	0.569948226934036	0	0	0	0
16192	0.00105469508205021	0.569839556905362	0	0	0	0
16193	0.0006029843065416	0.569736187021486	0	0	0	0
16194	0.00104813666769228	0.569587036319371	0	0	0	0
16195	0.00085692794880031	0.565463871483137	0	0	0	0
16196	0.00051278774497751	0.565434178207043	0	0	0	0
16197	0.00084479915696195	0.565425704800559	0	0	0	0
16198	0.00211144531053074	0.5654163155204	0	0	0	0
16199	0.00086530078990989	0.5654163155204	0	0	0	0
16200	0.00032229517455371	0.5654163155204	0	0	0	0
16201	0.00040444622977667	0.5654163155204	0	0	0	0
16202	0.00069778126846413	0.565400436455359	0	0	0	0
16203	0.00038999430881349	0.565400436455359	0	0	0	0
16204	0.00068668314163967	0.565400436455359	0	0	0	0
16205	0.00074385760806097	0.565404406221619	0	0	0	0
16206	0.00103716431606834	0.565404406221619	0	0	0	0
16207	0.00092037528479022	0.565657971036716	0	0	0	0
16208	0.00066982905935854	0.565657971036716	0	0	0	0
16209	0.00076631853918578	0.565661238081212	0	0	0	0
16210	0.00059974364344775	0.566673461900504	0	0	0	0
16211	0.00067923705648939	0.566676280262698	0	0	0	0
16212	0.00056893228602321	0.566676280262698	0	0	0	0
16213	0.00087491313091247	0.566676280262698	0	0	0	0
16214	0.00088356717335762	0.566676280262698	0	0	0	0
16215	0.00137965414260213	0.566676280262698	0	0	0	0
16216	0.00069979851621769	0.566618061480957	0	0	0	0
16217	0.0010298193386281	0.566484859997552	0	0	0	0
16218	0.00061577640103264	0.566407654045395	0	0	0	0
16219	0.00164987677249024	0.566647007476346	0	0	0	0
16220	0.000650356486649	0.567421037722169	0	0	0	0
16221	0.00153425603841555	0.567400650533923	0	0	0	0
16222	0.00091730122614522	0.567399734863505	0	0	0	0
16223	0.00094228469787066	0.567399734863505	0	0	0	0
16224	0.00100722707599681	0.567397687668908	0	0	0	0
16225	0.00089010557483239	0.565680261589466	0	0	0	0
16226	0.00131635270067182	0.565620553558144	0	0	0	0
16227	0.00100454441229807	0.565619062053753	0	0	0	0
16228	0.00053685751176591	0.565617876185508	0	0	0	0
16229	0.00047843118140137	0.565617876185508	0	0	0	0
16230	0.00084619669597793	0.565622320155929	0	0	0	0
16231	0.00037804840294696	0.565622320155929	0	0	0	0
16232	0.00044554211591502	0.565622320155929	0	0	0	0
16233	0.00043573043365682	0.565622320155929	0	0	0	0
16234	0.00090588600025063	0.565436308251167	0	0	0	0
16235	0.00098863472834676	0.565446399094851	0	0	0	0
16236	0.00145842235568671	0.565431149130999	0	0	0	0
16237	0.00072247063585483	0.565430102480281	0	0	0	0
16238	0.00094923934037375	0.565439676622438	0	0	0	0
16239	0.00041346387004423	0.565454174548347	0	0	0	0
16240	0.00052112962825911	0.576379793200433	0	0	0	0
16241	0.00086959177992452	0.576445240369735	0	0	0	0
16242	0.000252153852349	0.576462836335308	0	0	0	0
16243	0.00368233453687684	0.576543988887296	0	0	0	0
16244	0.00026270146559949	0.576623807730926	0	0	0	0
16245	0.00046086567259423	0.576627257440157	0	0	0	0
16246	0.00095398984917484	0.576665484278146	0	0	0	0
16247	0.00077827463721224	0.576650118606767	0	0	0	0
16248	0.00093983194069751	0.576710278419021	0	0	0	0
16249	0.0009945512728714	0.576722773196185	0	0	0	0
16250	0.00099503866319448	0.57673328951152	0	0	0	0
16251	0.0003946044045971	0.57673328951152	0	0	0	0
16252	0.00055110036591451	0.57673328951152	0	0	0	0
16253	0.000530964234109	0.57673328951152	0	0	0	0
16254	0.00047686992313315	0.57673328951152	0	0	0	0
16255	0.00031101935785115	0.576698054619941	0	0	0	0
16256	0.00129026796555433	0.576698054619941	0	0	0	0
16257	0.00034635324559643	0.576698054619941	0	0	0	0
16258	0.00035145976349167	0.576698054619941	0	0	0	0
16259	0.00106866066717596	0.576690255611656	0	0	0	0
16260	0.0011049564219024	0.576690255611656	0	0	0	0
16261	0.00049441946682574	0.576690255611656	0	0	0	0
16262	9.78120086738352e-05	0.576690255611656	0	0	0	0
16263	0.00046401569430992	0.576688698095707	0	0	0	0
16264	0.0003784061924834	0.576688698095707	0	0	0	0
16265	0.00079130356858046	0.576709779335707	0	0	0	0
16266	0.00027658961408004	0.576709028855399	0	0	0	0
16267	0.00072715700392328	0.576709028855399	0	0	0	0
16268	0.00070088616178585	0.576709028855399	0	0	0	0
16269	0.00048423108150147	0.576819180852494	0	0	0	0
16270	0.00027438362832149	0.578135171211421	0	0	0	0
16271	0.00013730183076849	0.578138542891907	0	0	0	0
16272	0.00102082130129551	0.578241521510511	0	0	0	0
16273	0.0002061404602559	0.578241521510511	0	0	0	0
16274	0.00029218244271176	0.578392338349221	0	0	0	0
16275	0.00024327411002399	0.578398074399148	0	0	0	0
16276	0.00058918970272788	0.578550908016934	0	0	0	0
16277	0.00047001798880529	0.57859485674048	0	0	0	0
16278	0.00158805291097723	0.579001015654949	0	0	0	0
16279	0.00105372460142445	0.580427842427437	0	0	0	0
16280	0.00064893728321557	0.584465666533221	0	0	0	0
16281	0.00016651080935043	0.584462884303876	0	0	0	0
16282	0.000940540125827	0.584446293842395	0	0	0	0
16283	0.00097036655034951	0.584443878670336	0	0	0	0
16284	0.00032117224213536	0.584412338713955	0	0	0	0
16285	0.00075605941381783	0.56769068316505	0	0	0	0
16286	0.0003490899440531	0.567647734007538	0	0	0	0
16287	0.00014756901143839	0.567647734007538	0	0	0	0
16288	0.00066474194708586	0.567646312519182	0	0	0	0
16289	0.00120787681838836	0.567646312519182	0	0	0	0
16290	0.00042074790529053	0.567646312519182	0	0	0	0
16291	0.00023087655595852	0.567646312519182	0	0	0	0
16292	0.00050804249875317	0.567646312519182	0	0	0	0
16293	0.00083694227029766	0.567646312519182	0	0	0	0
16294	0.00056706392031047	0.567646312519182	0	0	0	0
16295	0.00012099724860952	0.567721922261814	0	0	0	0
16296	0.00025860913289887	0.567769954984684	0	0	0	0
16297	0.00059805558296169	0.567769406277	0	0	0	0
16298	0.00068140425955154	0.567766510331163	0	0	0	0
16299	0.00027010790074242	0.567786485881392	0	0	0	0
16300	0.00036870043455394	0.568094137796539	0	0	0	0
16301	0.00062396232526358	0.626663966142696	0	0	0	0
16302	0.00061599018536465	0.626574264337995	0	0	0	0
16303	0.0005951047034607	0.626376607388034	0	0	0	0
16304	0.0004525897740397	0.626044874886688	0	0	0	0
16305	0.00034208684198877	0.625872702977973	0	0	0	0
16306	0.00054615214374385	0.625619859991481	0	0	0	0
16307	0.00028269486476778	0.625554828861566	0	0	0	0
16308	0.00086819406867	0.625707654004142	0	0	0	0
16309	0.00099967092189493	0.625729918442434	0	0	0	0
16310	0.00024339455884214	0.625731769522441	0	0	0	0
16311	0.00071694710718135	0.625801655080809	0	0	0	0
16312	0.00082013978719912	0.625795303454793	0	0	0	0
16313	0.00106846394497124	0.625797769521712	0	0	0	0
16314	0.00081190947744404	0.625799667602373	0	0	0	0
16315	0.0004593810854783	0.625606181006627	0	0	0	0
16316	0.00049104003394786	0.625607848206797	0	0	0	0
16317	0.00032460054856653	0.625607848206797	0	0	0	0
16318	0.00178730213659427	0.625607848206797	0	0	0	0
16319	0.00024844774588705	0.625608239810807	0	0	0	0
16320	0.0002005623377854	0.625608239810807	0	0	0	0
16321	0.00027689803149758	0.625608239810807	0	0	0	0
16322	0.00053453606893075	0.625547229496476	0	0	0	0
16323	0.00116143677056439	0.625547229496476	0	0	0	0
16324	0.00089708979305682	0.625547229496476	0	0	0	0
16325	0.00138230261987166	0.625548721000867	0	0	0	0
16326	0.00080469805450761	0.625548721000867	0	0	0	0
16327	0.00019411366903207	0.625549269708551	0	0	0	0
16328	0.00034471173822667	0.625549269708551	0	0	0	0
16329	0.00109465676764885	0.625554408637258	0	0	0	0
16330	0.00073997837261681	0.625554408637258	0	0	0	0
16331	0.0001890973329184	0.62668032807388	0	0	0	0
16332	0.00117125567640286	0.62668032807388	0	0	0	0
16333	0.00042669675013088	0.62668032807388	0	0	0	0
16334	0.00025332271279587	0.62668491287435	0	0	0	0
16335	0.0004874002961541	0.62668491287435	0	0	0	0
16336	0.0005852462990123	0.626684041332627	0	0	0	0
16337	0.00043126250794403	0.626683042036132	0	0	0	0
16338	0.00455164527186717	0.626686079374178	0	0	0	0
16339	0.00038787701078737	0.626686079374178	0	0	0	0
16340	0.00055155425238906	0.626767459582512	0	0	0	0
16341	0.00047653225760388	0.626777298594445	0	0	0	0
16342	0.00656960474583059	0.626775770327622	0	0	0	0
16343	0.00047893110934124	0.626775770327622	0	0	0	0
16344	0.00068225719833548	0.626774271957848	0	0	0	0
16345	0.00087236692363356	0.626773521477541	0	0	0	0
16346	0.00064208306815905	0.626773521477541	0	0	0	0
16347	0.00024683489917446	0.626773521477541	0	0	0	0
16348	0.00040781277630972	0.626769029801592	0	0	0	0
16349	0.00047207373935775	0.623641018658232	0	0	0	0
16350	0.00041829015910672	0.623640050566534	0	0	0	0
16351	0.00040188939004487	0.623640050566534	0	0	0	0
16352	0.00033993769139167	0.623640050566534	0	0	0	0
16353	0.00032572915330534	0.623640050566534	0	0	0	0
16354	0.00174050668738706	0.623640050566534	0	0	0	0
16355	0.00032505544190266	0.62363659305227	0	0	0	0
16356	7.03965418753056e-05	0.62363659305227	0	0	0	0
16357	0.00067713823459999	0.62363659305227	0	0	0	0
16358	9.59171423275579e-05	0.62363659305227	0	0	0	0
16359	0.00022173015478134	0.62363659305227	0	0	0	0
16360	0.00033457550384927	0.624357620295284	0	0	0	0
16361	0.00020325148019209	0.624359306931727	0	0	0	0
16362	0.00140461184361275	0.624361648808225	0	0	0	0
16363	0.00058724208189077	0.624361648808225	0	0	0	0
16364	0.00040693502721832	0.624361648808225	0	0	0	0
16365	0.00027733000577781	0.624361648808225	0	0	0	0
16366	0.00016804686846507	0.624361648808225	0	0	0	0
16367	0.00028354310779111	0.624361648808225	0	0	0	0
16368	0.00024707739229691	0.624361648808225	0	0	0	0
16369	0.00037832634116125	0.624361648808225	0	0	0	0
16370	0.00078231642976606	0.624361648808225	0	0	0	0
16371	0.00021237540733968	0.624194510762231	0	0	0	0
16372	0.00052825612255849	0.624051354931229	0	0	0	0
16373	0.00019329402076518	0.624047534033086	0	0	0	0
16374	0.0004434776359798	0.623867722525149	0	0	0	0
16375	0.0009042911013331	0.623378439464759	0	0	0	0
16376	0.00263799426316284	0.623378439464759	0	0	0	0
16377	0.00108693027745359	0.623360922896406	0	0	0	0
16378	0.00034573754712683	0.623360922896406	0	0	0	0
16379	0.00038016138396495	0.623360922896406	0	0	0	0
16380	0.0003314572448547	0.623360922896406	0	0	0	0
16381	0.00053290339442972	0.623360922896406	0	0	0	0
16382	0.00168075929847232	0.623356709034486	0	0	0	0
16383	0.00020797860341327	0.623356709034486	0	0	0	0
16384	0.00019039577164638	0.623356709034486	0	0	0	0
16385	0.00044878240801666	0.623356709034486	0	0	0	0
16386	0.00083445320869103	0.623356709034486	0	0	0	0
16387	0.00054075592951367	0.623356709034486	0	0	0	0
16388	0.00035138572907542	0.623356709034486	0	0	0	0
16389	0.00062524203114935	0.623356709034486	0	0	0	0
16390	0.00070591896816111	0.623356709034486	0	0	0	0
16391	0.00035052810040413	0.624259572173294	0	0	0	0
16392	0.00039654154578205	0.624259572173294	0	0	0	0
16393	0.00140438585067004	0.624282989977635	0	0	0	0
16394	0.0011821547839026	0.624243896816332	0	0	0	0
16395	0.00041605452376199	0.624244791104336	0	0	0	0
16396	0.00137100122360379	0.624244791104336	0	0	0	0
16397	0.0004280787997272	0.62424689463153	0	0	0	0
16398	0.00074101202635782	0.62430980528949	0	0	0	0
16399	0.0009970675931056	0.6246987273847	0	0	0	0
16400	0.00079278614952183	0.6246987273847	0	0	0	0
16401	0.00014456136337561	0.624705205411234	0	0	0	0
16402	0.00030592796234623	0.624699469361307	0	0	0	0
16403	0.00018989098872632	0.624699469361307	0	0	0	0
16404	0.00081384401279923	0.624699469361307	0	0	0	0
16405	0.00036279448158803	0.624373975856315	0	0	0	0
16406	0.00025078525019068	0.624373975856315	0	0	0	0
16407	0.00029335467173497	0.624342588993428	0	0	0	0
16408	0.00039467252973777	0.624342588993428	0	0	0	0
16409	0.00020706358894814	0.624342588993428	0	0	0	0
16410	0.00058723301451416	0.624342588993428	0	0	0	0
16411	0.00058020619068443	0.624342588993428	0	0	0	0
16412	7.615343303124e-05	0.624342588993428	0	0	0	0
16413	0.00035395100138658	0.624342588993428	0	0	0	0
16414	0.00030822439333198	0.624342588993428	0	0	0	0
16415	0.00028274336658558	0.624363256982846	0	0	0	0
16416	8.94099021444864e-05	0.624390960883555	0	0	0	0
16417	0.00013441038793229	0.624390960883555	0	0	0	0
16418	0.00016537712695519	0.624390960883555	0	0	0	0
16419	0.00015559582732438	0.624394075915453	0	0	0	0
16420	0.00011180520218498	0.624408033211385	0	0	0	0
16421	0.0005979545587913	0.62854482880564	0	0	0	0
16422	0.00021650167371778	0.62854569512855	0	0	0	0
16423	0.00028611861840596	0.628548563482958	0	0	0	0
16424	0.00131120833987815	0.628515176730821	0	0	0	0
16425	5.77602540223028e-05	0.628520298745377	0	0	0	0
16426	6.73191868232673e-05	0.628520298745377	0	0	0	0
16427	0.00027416931721111	0.628520298745377	0	0	0	0
16428	0.00028951084930564	0.628520298745377	0	0	0	0
16429	0.00041492677648296	0.628520298745377	0	0	0	0
16430	4.40101306876156e-05	0.628478110271437	0	0	0	0
16431	0.0002741005589616	0.628478110271437	0	0	0	0
16432	0.00148215944940275	0.628481089867165	0	0	0	0
16433	0.00066931263026004	0.628481089867165	0	0	0	0
16434	0.00046214963945198	0.628481089867165	0	0	0	0
16435	0.00085431925703441	0.627786524469326	0	0	0	0
16436	0.00038172127941848	0.627756243461575	0	0	0	0
16437	0.00044071082940892	0.627761979511501	0	0	0	0
16438	0.0001640192859037	0.627753632823467	0	0	0	0
16439	0.00040547737445066	0.62774789677354	0	0	0	0
16440	0.00053296766652144	0.62774789677354	0	0	0	0
16441	0.00040753074482736	0.627763037277416	0	0	0	0
16442	0.00042492452392273	0.627763037277416	0	0	0	0
16443	0.00029855807451517	0.627763037277416	0	0	0	0
16444	0.00084878846973975	0.627763037277416	0	0	0	0
16445	0.00070160512776993	0.627763037277416	0	0	0	0
16446	0.00102960606280299	0.62775730122749	0	0	0	0
16447	0.00038332232952776	0.62775730122749	0	0	0	0
16448	0.0003143134608673	0.62775730122749	0	0	0	0
16449	0.00039148054520908	0.627751565177563	0	0	0	0
16450	0.00023223521020824	0.627751565177563	0	0	0	0
16451	0.0001737047611974	0.627751565177563	0	0	0	0
16452	0.00013718668928119	0.627990951767908	0	0	0	0
16453	0.00075600960370617	0.628075340842628	0	0	0	0
16454	0.00017766547666549	0.628220345577477	0	0	0	0
16455	0.00014193978012504	0.628330413548166	0	0	0	0
16456	0.0005085974357177	0.628543597717504	0	0	0	0
16457	0.00060597333755097	0.629175275129678	0	0	0	0
16458	0.00031149745276453	0.631678904608112	0	0	0	0
16459	0.00058466198296421	0.631678904608112	0	0	0	0
16460	0.00032193432563285	0.631658503772494	0	0	0	0
16461	0.00139089323175093	0.631632972726742	0	0	0	0
16462	0.00166506082323099	0.631632972726742	0	0	0	0
16463	3.10474100217071e-05	0.631632972726742	0	0	0	0
16464	6.37693451247217e-05	0.631632972726742	0	0	0	0
16465	0.00077825480017563	0.631528615220563	0	0	0	0
16466	0.0021791787690162	0.631528615220563	0	0	0	0
16467	0.00039238439480366	0.631528615220563	0	0	0	0
16468	0.00272132499285124	0.631528615220563	0	0	0	0
16469	0.00038449635342868	0.631528615220563	0	0	0	0
16470	0.00021076358164892	0.631528615220563	0	0	0	0
16471	0.00045396632533557	0.631528615220563	0	0	0	0
16472	0.00046285559326878	0.631528615220563	0	0	0	0
16473	0.00027880429761905	0.631528615220563	0	0	0	0
16474	0.00132886017899261	0.631528615220563	0	0	0	0
16475	0.00051082858767269	0.631528615220563	0	0	0	0
16476	0.00142148773532713	0.631532221366608	0	0	0	0
16477	0.0006440252994817	0.631542832326976	0	0	0	0
16478	0.00045731261013458	0.631844796847602	0	0	0	0
16479	0.00047113232238754	0.631918751056954	0	0	0	0
16480	0.0016775636226778	0.65750768937938	0	0	0	0
16481	0.00059476279596416	0.65771333084823	0	0	0	0
16482	0.00095329137243966	0.657841656668498	0	0	0	0
16483	0.00082559737149536	0.657905207062956	0	0	0	0
16484	0.00075276781081553	0.657907017301415	0	0	0	0
16485	0.00081968464169057	0.657943240902624	0	0	0	0
16486	0.00058018916169134	0.657945322433057	0	0	0	0
16487	0.00081869804144356	0.657946950037224	0	0	0	0
16488	0.00043401338727665	0.657986586091754	0	0	0	0
16489	0.00057539981233028	0.658001226706025	0	0	0	0
16490	0.00084047438367634	0.658001226706025	0	0	0	0
16491	0.00044220879594576	0.65815803040923	0	0	0	0
16492	0.00057199562268336	0.658498464208966	0	0	0	0
16493	0.00053620457417251	0.659081330578721	0	0	0	0
16494	0.0011363645834279	0.659099606149445	0	0	0	0
16495	0.00081230159521029	0.659058053042027	0	0	0	0
16496	0.00060893976484711	0.659058959154298	0	0	0	0
16497	0.00024615800173486	0.659057467649907	0	0	0	0
16498	0.00035095998229748	0.659057467649907	0	0	0	0
16499	0.00091802257103078	0.659057467649907	0	0	0	0
16500	0.00031051615211206	0.659057467649907	0	0	0	0
16501	0.00084299122058951	0.659057467649907	0	0	0	0
16502	0.006865716660524	0.659057467649907	0	0	0	0
16503	0.00070045081388264	0.659057859253917	0	0	0	0
16504	0.00015100762270863	0.659057859253917	0	0	0	0
16505	0.0001759947145003	0.659057859253917	0	0	0	0
16506	0.00052990943027566	0.659057859253917	0	0	0	0
16507	0.00097299863989523	0.659057859253917	0	0	0	0
16508	0.00077872567562929	0.659057859253917	0	0	0	0
16509	0.0020261458512454	0.659078440012883	0	0	0	0
16510	0.00044425184936757	0.659146836076448	0	0	0	0
16511	0.00024630847653752	0.665480565964537	0	0	0	0
16512	0.00115556796577316	0.665601030683377	0	0	0	0
16513	0.00016800315444252	0.665600833326566	0	0	0	0
16514	0.00014246088562911	0.665602842714426	0	0	0	0
16515	0.00046687537732157	0.665608290761846	0	0	0	0
16516	0.00397629540590639	0.665594048698561	0	0	0	0
16517	0.00089096546366511	0.665595121871951	0	0	0	0
16518	8.79709847108933e-05	0.66559818695001	0	0	0	0
16519	8.81334425444161e-05	0.665591136023288	0	0	0	0
16520	0.00029984729559729	0.665540400673016	0	0	0	0
16521	0.00023399023789674	0.665497134199365	0	0	0	0
16522	0.00020383275788143	0.665496047337903	0	0	0	0
16523	0.00047023182376244	0.665610130869703	0	0	0	0
16524	0.00027419200964345	0.665744843633903	0	0	0	0
16525	0.00043148312407899	0.665610910190373	0	0	0	0
16526	0.00062292229833239	0.639300762229211	0	0	0	0
16527	0.00026845568646065	0.639010527049032	0	0	0	0
16528	0.00088182049790925	0.639008834557728	0	0	0	0
16529	0.00105530890914157	0.639021354589779	0	0	0	0
16530	0.00013848291464114	0.639021354589779	0	0	0	0
16531	0.00177825093281377	0.639021354589779	0	0	0	0
16532	0.00046393101975648	0.639018831172466	0	0	0	0
16533	0.00011843502216479	0.6390162270058	0	0	0	0
16534	0.00028297742833998	0.639012630090514	0	0	0	0
16535	0.00041631219922518	0.639012630090514	0	0	0	0
16536	0.00059422601847932	0.639011647386112	0	0	0	0
16537	0.00029934937443173	0.639011647386112	0	0	0	0
16538	0.00029673450089287	0.639010279651518	0	0	0	0
16539	0.00040298138399119	0.639008652047351	0	0	0	0
16540	0.00096303699922561	0.639924797439458	0	0	0	0
16541	0.00014095282936474	0.639923814735056	0	0	0	0
16542	0.00026400235582594	0.63992368486662	0	0	0	0
16543	0.00037064433020876	0.639920952434362	0	0	0	0
16544	0.00072036971947883	0.639905164425951	0	0	0	0
16545	0.00053852328088332	0.638812027493746	0	0	0	0
16546	0.00141957838452981	0.63785972180651	0	0	0	0
16547	0.00078156541994109	0.637506735309978	0	0	0	0
16548	0.0009078032869529	0.637414096706974	0	0	0	0
16549	0.00053210770822509	0.637412273060849	0	0	0	0
16550	0.00034499211155101	0.637395215745052	0	0	0	0
16551	0.00061733915462652	0.637399127411842	0	0	0	0
16552	0.00159453138616942	0.637380022035412	0	0	0	0
16553	0.00049444327531709	0.636551090122031	0	0	0	0
16554	0.0002511222362112	0.636626720385923	0	0	0	0
16555	0.00123645514337324	0.63667149923661	0	0	0	0
16556	0.0002063893167675	0.599945979026727	0	0	0	0
16557	0.0003342242559393	0.599761525654904	0	0	0	0
16558	0.00084684497471763	0.599753844544374	0	0	0	0
16559	0.00118709483828468	0.599753844544374	0	0	0	0
16560	0.00084074572802274	0.59973418127604	0	0	0	0
16561	0.00025938050615764	0.599726947479744	0	0	0	0
16562	0.00047047296114789	0.599715371013213	0	0	0	0
16563	0.00027137739976944	0.599715371013213	0	0	0	0
16564	0.00094411040507879	0.599715371013213	0	0	0	0
16565	0.00058402479490757	0.599715371013213	0	0	0	0
16566	0.00103428951518909	0.599710493161832	0	0	0	0
16567	0.00026058708386299	0.599710493161832	0	0	0	0
16568	0.00032785213177355	0.599710493161832	0	0	0	0
16569	0.00041293360800598	0.599710493161832	0	0	0	0
16570	0.00091091069618428	0.599730119644207	0	0	0	0
16571	0.00059472841153906	0.59975829365661	0	0	0	0
16572	0.0001244753844036	0.599775784043274	0	0	0	0
16573	0.00047802136745264	0.611846334717056	0	0	0	0
16574	0.00025051090714086	0.611882427671723	0	0	0	0
16575	0.00045051326141744	0.61184496061588	0	0	0	0
16576	0.00078328906790703	0.609532857746962	0	0	0	0
16577	0.00200687573592245	0.608606397844655	0	0	0	0
16578	0.00144123874255546	0.608412326840816	0	0	0	0
16579	0.00123526090642263	0.608310056946129	0	0	0	0
16580	0.0012910774795615	0.608066284558555	0	0	0	0
16581	0.00231722933290671	0.608151800544977	0	0	0	0
16582	0.00086709764209704	0.608171410381884	0	0	0	0
16583	0.00065745847929135	0.608159727804947	0	0	0	0
16584	0.00073419591748206	0.608264763800934	0	0	0	0
16585	0.00161931590127911	0.608441048557637	0	0	0	0
16586	0.00108338732407144	0.608441048557637	0	0	0	0
16587	0.00019771890029617	0.608441048557637	0	0	0	0
16588	0.00101943043560259	0.608441048557637	0	0	0	0
16589	0.00059072112535686	0.608441441342956	0	0	0	0
16590	0.00094723231755732	0.608348435390575	0	0	0	0
16591	0.00117940595400673	0.608347716801539	0	0	0	0
16592	0.00103841063106879	0.608347716801539	0	0	0	0
16593	0.00029438762346637	0.608346349066945	0	0	0	0
16594	0.00115446185654786	0.608346349066945	0	0	0	0
16595	0.00101979496234259	0.608344317735692	0	0	0	0
16596	0.00102714255760027	0.608344317735692	0	0	0	0
16597	0.00115057830640114	0.608344317735692	0	0	0	0
16598	0.00335539000668589	0.608344317735692	0	0	0	0
16599	0.00075313149643168	0.608385055750831	0	0	0	0
16600	0.00023871127504126	0.608385055750831	0	0	0	0
16601	0.00015741756852113	0.608385055750831	0	0	0	0
16602	0.00014553551069927	0.608425764824743	0	0	0	0
16603	0.00139041226163368	0.608255086788469	0	0	0	0
16604	0.00047923593904795	0.608278202782354	0	0	0	0
16605	0.0017244686201808	0.623411601171203	0	0	0	0
16606	0.00102421825630472	0.623538607954373	0	0	0	0
16607	0.00166644886470501	0.623578272436271	0	0	0	0
16608	0.00031867835048712	0.624095672386074	0	0	0	0
16609	0.00047267415115766	0.624090396182779	0	0	0	0
16610	0.00145262127473193	0.62405472520415	0	0	0	0
16611	0.00157573998505698	0.624041686134499	0	0	0	0
16612	0.00080309735580115	0.624032385296737	0	0	0	0
16613	0.00063504459877289	0.623949061322923	0	0	0	0
16614	0.00019811823797771	0.62393266453386	0	0	0	0
16615	0.00091372057508669	0.623567360123233	0	0	0	0
16616	0.00103829778677022	0.561221080968847	0	0	0	0
16617	0.00095882531606606	0.560863147566557	0	0	0	0
16618	0.00032656405198981	0.560578303283436	0	0	0	0
16619	0.00204780917006536	0.560561229082433	0	0	0	0
16620	0.00106660944303135	0.56054975698258	0	0	0	0
16621	0.00041752056747716	0.560538886803804	0	0	0	0
16622	0.00040470696259037	0.560533839969178	0	0	0	0
16623	0.0008127383749923	0.560533839969178	0	0	0	0
16624	0.00046209569260702	0.560532881850464	0	0	0	0
16625	0.0006298369149395	0.560536776815938	0	0	0	0
16626	0.00120014295908365	0.560542156257203	0	0	0	0
16627	0.001795525312128	0.560539026249191	0	0	0	0
16628	0.00103136300454949	0.560551861511678	0	0	0	0
16629	0.00089938866402599	0.560559890716844	0	0	0	0
16630	0.00054438754847722	0.569565905001442	0	0	0	0
16631	0.00592529481703004	0.569716591581322	0	0	0	0
16632	0.00067958957364612	0.569896527118778	0	0	0	0
16633	0.00103615636494167	0.569905287558473	0	0	0	0
16634	0.00117833769755454	0.569869984237219	0	0	0	0
16635	0.00103171994759845	0.569824755225287	0	0	0	0
16636	0.00171724153069314	0.569852415374325	0	0	0	0
16637	0.00156841648550075	0.56999361793328	0	0	0	0
16638	0.00264198374909803	0.566030409899019	0	0	0	0
16639	0.00157345681757606	0.564579091872299	0	0	0	0
16640	0.00170269492775501	0.563904406829506	0	0	0	0
16641	0.00199974032967742	0.563753338087879	0	0	0	0
16642	0.00196988696384233	0.563639920422936	0	0	0	0
16643	0.00297973665669316	0.563565438773504	0	0	0	0
16644	0.0009063689884554	0.563396515234407	0	0	0	0
16645	0.0011445366891958	0.563235009743575	0	0	0	0
16646	0.0009702272878229	0.539913414289581	0	0	0	0
16647	0.00230168696735785	0.539796725165123	0	0	0	0
16648	0.00160438657437166	0.539773965202438	0	0	0	0
16649	0.00218722188062627	0.539772982498036	0	0	0	0
16650	0.0020271431081302	0.539772982498036	0	0	0	0
16651	0.00451592724493822	0.539772982498036	0	0	0	0
16652	0.00153148887369068	0.539772982498036	0	0	0	0
16653	0.00082165598887739	0.539770521092869	0	0	0	0
16654	0.00079419464374639	0.539768853892698	0	0	0	0
16655	0.00074943968339676	0.539774371194958	0	0	0	0
16656	0.00059411597878992	0.539782229932381	0	0	0	0
16657	0.00067139189638111	0.539777264799798	0	0	0	0
16658	0.0011735756808391	0.539777264799798	0	0	0	0
16659	0.00043494622137021	0.539777264799798	0	0	0	0
16660	0.00064605256236396	0.539779624214911	0	0	0	0
16661	0.00144629224950292	0.542714947139847	0	0	0	0
16662	0.00192134907457766	0.542737495296983	0	0	0	0
16663	0.00156593714451683	0.542737495296983	0	0	0	0
16664	0.00155713806916171	0.541057265198648	0	0	0	0
16665	0.00162187041926055	0.540563535702851	0	0	0	0
16666	0.00116123134202812	0.540354748109528	0	0	0	0
16667	0.00119971728653212	0.540277978581119	0	0	0	0
16668	0.00140363304869755	0.54025027468041	0	0	0	0
16669	0.00196089148875232	0.540203313514402	0	0	0	0
16670	0.00118739050981506	0.540225982994988	0	0	0	0
16671	0.00128190882193608	0.54033024155756	0	0	0	0
16672	0.00219623991440863	0.540403992041016	0	0	0	0
16673	0.00173280067496051	0.541052395395765	0	0	0	0
16674	0.0006932838730254	0.54297751279701	0	0	0	0
16675	0.00120455641462501	0.542976554678295	0	0	0	0
16676	0.00158327694605987	0.542970755114446	0	0	0	0
16677	0.00345586093622216	0.539528673399674	0	0	0	0
16678	0.00119940456407685	0.539469037353195	0	0	0	0
16679	0.00106305633543641	0.539469037353195	0	0	0	0
16680	0.00171402074964953	0.539461668334159	0	0	0	0
16681	0.00117355251186325	0.539456479301435	0	0	0	0
16682	0.00107104436016223	0.539449869741367	0	0	0	0
16683	0.00104387348742884	0.539449869741367	0	0	0	0
16684	0.00242319794236019	0.539449869741367	0	0	0	0
16685	0.0013683167347114	0.539421167495799	0	0	0	0
16686	0.00142159303114512	0.539421167495799	0	0	0	0
16687	0.0012690977418785	0.53941571944838	0	0	0	0
16688	0.00135079208055066	0.539420941217845	0	0	0	0
16689	0.00109949100554525	0.539462464189853	0	0	0	0
16690	0.00151672174454163	0.539556328470074	0	0	0	0
16691	0.0012051743123447	0.539790530846294	0	0	0	0
16692	0.00146249432603547	0.539914729461928	0	0	0	0
16693	0.00092245851226338	0.570826932017586	0	0	0	0
16694	0.00099555686506795	0.571476035079286	0	0	0	0
16695	0.00195630123551465	0.573097753641519	0	0	0	0
16696	0.00117037323576787	0.577740376760008	0	0	0	0
16697	0.00027286043373983	0.577771790463148	0	0	0	0
16698	0.00038869779929802	0.577341629826321	0	0	0	0
16699	0.00082083150770155	0.577283464715012	0	0	0	0
16700	0.00063240391899392	0.577228536817953	0	0	0	0
16701	0.00053341837086498	0.577212849066949	0	0	0	0
16702	0.0005468364684004	0.576781261053868	0	0	0	0
16703	0.00038271775493075	0.576455626880333	0	0	0	0
16704	0.00019255188268971	0.576265805352005	0	0	0	0
16705	0.00070116864383469	0.545483804591585	0	0	0	0
16706	0.00026904998055071	0.545286664585513	0	0	0	0
16707	0.00057261507649772	0.545284367348527	0	0	0	0
16708	0.00070069304598658	0.545284303118812	0	0	0	0
16709	0.00077145958764516	0.545279433832083	0	0	0	0
16710	0.00067883281644825	0.545275432355111	0	0	0	0
16711	0.00028941393468398	0.545272396634235	0	0	0	0
16712	0.00066995001626666	0.545270544453106	0	0	0	0
16713	0.00024758382499115	0.545273447264639	0	0	0	0
16714	0.00036061210625	0.545273651181255	0	0	0	0
16715	0.00028573606893759	0.545342102785233	0	0	0	0
16716	0.00030821995695409	0.545397802552222	0	0	0	0
16717	0.00052435195016963	0.545460665087307	0	0	0	0
16718	0.00108868525593714	0.545482748834927	0	0	0	0
16719	0.00030662256286561	0.545683338471835	0	0	0	0
16720	0.00029335519788297	0.612260728313219	0	0	0	0
16721	0.00048334899489953	0.612690170699552	0	0	0	0
16722	0.00032090523610903	0.612777605797347	0	0	0	0
16723	0.00124193348492029	0.611697434865404	0	0	0	0
16724	0.00022315899443794	0.610772622937346	0	0	0	0
16725	0.00052654654996149	0.610378661398885	0	0	0	0
16726	0.00067176128226584	0.610180278863597	0	0	0	0
16727	0.00028747500968971	0.610050370828591	0	0	0	0
16728	0.0006970906924837	0.610002900025051	0	0	0	0
16729	0.00050378576729956	0.609916310871953	0	0	0	0
16730	0.00144196467326274	0.609556043744461	0	0	0	0
16731	0.00084552049498203	0.609450915160224	0	0	0	0
16732	0.00023047819537785	0.609065485862632	0	0	0	0
16733	0.00031238777520836	0.608960500746093	0	0	0	0
16734	0.00020487689987698	0.609544682873705	0	0	0	0
16735	0.00018393612486281	0.60642075044804	0	0	0	0
16736	0.00707666443532767	0.334260150798993	0	0	0	0
16737	0.00031635069479283	0.333058536217915	0	0	0	0
16738	0.00055550457308415	0.332783581492233	0	0	0	0
16739	0.00069186905212573	0.332774199011636	0	0	0	0
16740	0.00038791405330781	0.332772141601669	0	0	0	0
16741	0.00081653009628409	0.332761683955623	0	0	0	0
16742	0.00128921340056979	0.332760609629441	0	0	0	0
16743	0.00038144391637936	0.332742281383393	0	0	0	0
16744	0.0028867422854843	0.332746180678666	0	0	0	0
16745	0.00046637825447868	0.332743131303178	0	0	0	0
16746	0.0002991433840202	0.332741483867091	0	0	0	0
16747	0.00278015381864295	0.332626913771432	0	0	0	0
16748	0.00016172311150187	0.332610612049426	0	0	0	0
16749	0.00071341279006153	0.332611447294713	0	0	0	0
16750	0.0013653623646697	0.332609236626914	0	0	0	0
16751	0.00035037754926733	0.332629471078769	0	0	0	0
16752	0.00036443041436803	0.332643160175567	0	0	0	0
16753	0.00046070082324861	0.332686351272036	0	0	0	0
16754	0.00040092153414793	0.353167456677278	0	0	0	0
16755	0.00069761050442589	0.353437875605735	0	0	0	0
16756	0.00133392048516847	0.35340930533379	0	0	0	0
16757	0.00094527670108469	0.353197446581066	0	0	0	0
16758	0.00465076423893632	0.328570541575985	0	0	0	0
16759	0.00289471146305098	0.320698206448802	0	0	0	0
16760	0.00145570738590244	0.316871359475613	0	0	0	0
16761	0.00132659076055482	0.315905205445809	0	0	0	0
16762	0.00057640705625453	0.315126581911283	0	0	0	0
16763	0.00185760722049292	0.314696381705485	0	0	0	0
16764	0.00179674195842259	0.313475294493241	0	0	0	0
16765	0.00211515962300945	0.308188026289002	0	0	0	0
16766	0.00068435291608674	0.308110358263006	0	0	0	0
16767	0.00077859038526177	0.308093861193796	0	0	0	0
16768	0.00060491302484854	0.308105698315008	0	0	0	0
16769	0.00059182988368469	0.308104804027004	0	0	0	0
16770	0.00155141606022582	0.308104804027004	0	0	0	0
16771	0.00075905584147147	0.308107911624459	0	0	0	0
16772	0.0008818178524032	0.308107911624459	0	0	0	0
16773	0.00122252583339573	0.308107911624459	0	0	0	0
16774	0.00076617987966819	0.308107911624459	0	0	0	0
16775	0.00118719883295506	0.308107911624459	0	0	0	0
16776	0.00097856323046493	0.308100973281519	0	0	0	0
16777	0.00026842573409065	0.308103409360884	0	0	0	0
16778	0.00026118390791586	0.308103409360884	0	0	0	0
16779	0.00083119318512622	0.308103409360884	0	0	0	0
16780	0.00174448468236269	0.308137728556567	0	0	0	0
16781	0.00055230478422376	0.30814549981516	0	0	0	0
16782	0.00025488301410872	0.308198163788779	0	0	0	0
16783	0.00039166092989537	0.319459471058374	0	0	0	0
16784	0.00023904403782504	0.319507424538841	0	0	0	0
16785	0.00058331683015419	0.319519868060496	0	0	0	0
16786	0.00158232391394744	0.319552650948225	0	0	0	0
16787	0.00072010934817638	0.319554116878417	0	0	0	0
16788	0.00111623637010823	0.319380652936004	0	0	0	0
16789	0.00087169156309789	0.31931897477782	0	0	0	0
16790	0.00062121461928328	0.319154572759093	0	0	0	0
16791	0.00027456496594959	0.31912357491342	0	0	0	0
16792	0.00030663668793846	0.319053142504984	0	0	0	0
16793	0.00071021670226157	0.319053142504984	0	0	0	0
16794	0.0011757990447291	0.319053142504984	0	0	0	0
16795	0.00122961514062419	0.319053142504984	0	0	0	0
16796	0.00066502604270735	0.31893859612733	0	0	0	0
16797	0.00099492747265384	0.31893859612733	0	0	0	0
16798	0.00050767697354537	0.318932087500004	0	0	0	0
16799	0.00049116303228017	0.318932087500004	0	0	0	0
16800	0.00157084902674958	0.318932838846417	0	0	0	0
16801	0.00571175500644005	0.318932838846417	0	0	0	0
16802	0.00135176868120694	0.318746826941655	0	0	0	0
16803	0.00025497512075257	0.318746826941655	0	0	0	0
16804	0.00055886603432928	0.318746826941655	0	0	0	0
16805	0.00055330846741044	0.318746826941655	0	0	0	0
16806	0.00140315284276062	0.318746826941655	0	0	0	0
16807	0.00027299980382831	0.318746826941655	0	0	0	0
16808	0.00028727826171332	0.318744342049798	0	0	0	0
16809	0.00058739365488723	0.318750659547587	0	0	0	0
16810	0.00224491117811067	0.321946950985148	0	0	0	0
16811	0.00060779614059482	0.321992222199971	0	0	0	0
16812	0.00110179366679027	0.321992222199971	0	0	0	0
16813	0.00088693231635393	0.322000414114982	0	0	0	0
16814	0.00080698488981953	0.321951717278897	0	0	0	0
16815	0.00127895158701867	0.321961291421054	0	0	0	0
16816	0.00105074974199278	0.321963505848492	0	0	0	0
16817	0.00294794030276292	0.321963505848492	0	0	0	0
16818	0.00140226381421297	0.321963505848492	0	0	0	0
16819	0.00089255522554416	0.322064018936165	0	0	0	0
16820	0.0012970726635034	0.32206556168893	0	0	0	0
16821	0.00136693954988757	0.32206556168893	0	0	0	0
16822	0.00176878502819453	0.322066391041371	0	0	0	0
16823	0.00184280127991073	0.322066391041371	0	0	0	0
16824	0.00115999454844034	0.322066391041371	0	0	0	0
16825	0.00083379081565789	0.322066391041371	0	0	0	0
16826	0.00089128915979928	0.322066391041371	0	0	0	0
16827	0.00084080559337957	0.322066391041371	0	0	0	0
16828	0.00121706760667876	0.322066391041371	0	0	0	0
16829	0.00158388801915011	0.322066391041371	0	0	0	0
16830	0.00102681826771349	0.32204528819854	0	0	0	0
16831	0.00086633347649607	0.32204528819854	0	0	0	0
16832	0.00172507386912988	0.32204528819854	0	0	0	0
16833	0.001483414089345	0.32204528819854	0	0	0	0
16834	0.00332549734289349	0.32204528819854	0	0	0	0
16835	0.00117838958524203	0.32204528819854	0	0	0	0
16836	0.00139082990503837	0.32204528819854	0	0	0	0
16837	0.00160384800963893	0.322046038678847	0	0	0	0
16838	0.00959980720712863	0.322046038678847	0	0	0	0
16839	0.00218781054440138	0.322048142206042	0	0	0	0
16840	0.00151774739844605	0.322725502161376	0	0	0	0
16841	0.00146681307121343	0.322726576487559	0	0	0	0
16842	0.00265834975115411	0.322726576487559	0	0	0	0
16843	0.00144592446799564	0.322726576487559	0	0	0	0
16844	0.00119863554590842	0.322726576487559	0	0	0	0
16845	0.00135716221192913	0.322890279077405	0	0	0	0
16846	0.00135771543945278	0.322890279077405	0	0	0	0
16847	0.00122008889099605	0.322890279077405	0	0	0	0
16848	0.00091362360494109	0.322890279077405	0	0	0	0
16849	0.00077070115503782	0.323020487410738	0	0	0	0
16850	0.00136719153080248	0.323020487410738	0	0	0	0
16851	0.00113292662346515	0.323020487410738	0	0	0	0
16852	0.00260039826349509	0.323030400062315	0	0	0	0
16853	0.00289420525747552	0.323051347991213	0	0	0	0
16854	0.00142034748415657	0.323087144630683	0	0	0	0
16855	0.0021684622975107	0.321196291905745	0	0	0	0
16856	0.00120809746688673	0.321196061509766	0	0	0	0
16857	0.00142643684248293	0.321196061509766	0	0	0	0
16858	0.00158829974004724	0.321196061509766	0	0	0	0
16859	0.00170003888904698	0.321196061509766	0	0	0	0
16860	0.00216955612417626	0.321196061509766	0	0	0	0
16861	0.00165624635971949	0.321196061509766	0	0	0	0
16862	0.00203533937748508	0.321196061509766	0	0	0	0
16863	0.00133900605576416	0.321196061509766	0	0	0	0
16864	0.00182553446468968	0.321196061509766	0	0	0	0
16865	0.00216966792054323	0.321196061509766	0	0	0	0
16866	0.00226142996499916	0.321196061509766	0	0	0	0
16867	0.00204011467887847	0.321196061509766	0	0	0	0
16868	0.00245383467071693	0.321196061509766	0	0	0	0
16869	0.00315809430817889	0.321196877351453	0	0	0	0
16870	0.00214698424455762	0.321196877351453	0	0	0	0
16871	0.00310527006513617	0.321197845443151	0	0	0	0
16872	0.00343475490458288	0.32348956846919	0	0	0	0
16873	0.00439163062290245	0.323472108133191	0	0	0	0
16874	0.00087258558723731	0.323417495761436	0	0	0	0
16875	0.00236853296278429	0.323413429751765	0	0	0	0
16876	0.00191055681813917	0.323395114001552	0	0	0	0
16877	0.00268701796039217	0.323402490770273	0	0	0	0
16878	0.0010203204980313	0.323406544316244	0	0	0	0
16879	0.00030641595047059	0.323409124087213	0	0	0	0
16880	0.00053100154763615	0.323676845719512	0	0	0	0
16881	0.00046719741531459	0.324326319195243	0	0	0	0
16882	4.85684632563912e-05	0.324326319195243	0	0	0	0
16883	0.0002515721742771	0.324326319195243	0	0	0	0
16884	0.00024355153406855	0.324326319195243	0	0	0	0
16885	0.00024192548333967	0.324140307290481	0	0	0	0
16886	0.00019691239675544	0.323269094397638	0	0	0	0
16887	0.00197230765159594	0.323269094397638	0	0	0	0
16888	0.00187319041818161	0.323269094397638	0	0	0	0
16889	0.0001419808494592	0.323269094397638	0	0	0	0
16890	0.00019327573886161	0.323269094397638	0	0	0	0
16891	0.00058722889721216	0.323269094397638	0	0	0	0
16892	0.00025439433128446	0.323270585902029	0	0	0	0
16893	0.00128465459538928	0.323270585902029	0	0	0	0
16894	5.28349489492509e-05	0.323267867565216	0	0	0	0
16895	0.00023590734362677	0.323286990571266	0	0	0	0
16896	0.00034823047534324	0.323286990571266	0	0	0	0
16897	0.00072040152035578	0.323284467153954	0	0	0	0
16898	0.00152807535624929	0.323284467153954	0	0	0	0
16899	0.0006503461091163	0.323284467153954	0	0	0	0
16900	0.0013606319093847	0.323285225501847	0	0	0	0
16901	0.00088334632400426	0.323293263053288	0	0	0	0
16902	0.00013811224733479	0.323293811760971	0	0	0	0
16903	0.00039279841049879	0.323293811760971	0	0	0	0
16904	0.00066345757195825	0.323371178411738	0	0	0	0
16905	0.0011238894686779	0.333103483094979	0	0	0	0
16906	0.00115593465293346	0.333207750845865	0	0	0	0
16907	0.0006997068697127	0.333223947217198	0	0	0	0
16908	0.00230661810268736	0.333717068905703	0	0	0	0
16909	0.00064430016513584	0.333728195537117	0	0	0	0
16910	0.00047900905267754	0.333726365092835	0	0	0	0
16911	0.00024171597420136	0.333697588721247	0	0	0	0
16912	0.00055080354182083	0.33369609339596	0	0	0	0
16913	0.00019009999414237	0.333693686002068	0	0	0	0
16914	0.0015825581309359	0.333693686002068	0	0	0	0
16915	0.00145684317841983	0.333630725151635	0	0	0	0
16916	0.00104381255273845	0.333630725151635	0	0	0	0
16917	0.00141375383920115	0.333613270015179	0	0	0	0
16918	0.00062664767662042	0.323488820794991	0	0	0	0
16919	0.00023204322078122	0.323466501126817	0	0	0	0
16920	0.00012488014390651	0.323458908862346	0	0	0	0
16921	0.00064882263211424	0.323458908862346	0	0	0	0
16922	0.00058716066073038	0.323458908862346	0	0	0	0
16923	0.00036010535441011	0.323469494905707	0	0	0	0
16924	0.00041261104388704	0.323471366758816	0	0	0	0
16925	0.00040364736171006	0.323471366758816	0	0	0	0
16926	0.000227890377152	0.323471366758816	0	0	0	0
16927	0.00072681939899188	0.323471366758816	0	0	0	0
16928	0.00082990879078675	0.323343177159332	0	0	0	0
16929	0.00027258215208334	0.323343177159332	0	0	0	0
16930	0.00062510879361793	0.323346887682816	0	0	0	0
16931	0.00026181421969221	0.328568652314065	0	0	0	0
16932	0.00065302077260055	0.328579976023021	0	0	0	0
16933	0.00019369720327761	0.328581119288647	0	0	0	0
16934	0.00018276893732642	0.328590623546555	0	0	0	0
16935	0.0004431110531118	0.328590623546555	0	0	0	0
16936	0.00185238091775997	0.328590623546555	0	0	0	0
16937	0.00026895077143948	0.328640803435255	0	0	0	0
16938	0.00021627353378824	0.328641930780133	0	0	0	0
16939	0.00073859716124303	0.328124601772211	0	0	0	0
16940	0.00020649036173927	0.327654460582283	0	0	0	0
16941	0.00054245744030083	0.327581205898391	0	0	0	0
16942	8.72449820148148e-05	0.327452762570918	0	0	0	0
16943	0.00011611079360279	0.327318544255352	0	0	0	0
16944	0.00032985721616609	0.327279087184645	0	0	0	0
16945	0.00132268333074852	0.326009354397053	0	0	0	0
16946	0.00071908976716187	0.32601505076107	0	0	0	0
16947	0.00022068047276514	0.3260474668211	0	0	0	0
16948	0.00071938595922484	0.326074375145487	0	0	0	0
16949	0.00045785519934545	0.326072271618293	0	0	0	0
16950	0.00016528783734536	0.326072271618293	0	0	0	0
16951	9.84861921164122e-05	0.326072271618293	0	0	0	0
16952	0.00024860813177032	0.326072271618293	0	0	0	0
16953	0.00045247211246286	0.326072271618293	0	0	0	0
16954	0.00031807089172055	0.326072271618293	0	0	0	0
16955	9.57588813170225e-05	0.326019802415161	0	0	0	0
16956	0.00030351770665969	0.326019802415161	0	0	0	0
16957	0.00029915765999182	0.326019802415161	0	0	0	0
16958	0.00022860139104839	0.326019802415161	0	0	0	0
16959	0.00078468484992074	0.326019802415161	0	0	0	0
16960	0.00132662423728843	0.326004436085771	0	0	0	0
16961	0.00047557607129524	0.326004436085771	0	0	0	0
16962	0.00033939868417324	0.326006264754106	0	0	0	0
16963	0.00036159036519409	0.325998886392732	0	0	0	0
16964	0.00095158748379223	0.325998258186929	0	0	0	0
16965	0.00028623939446601	0.328180472531651	0	0	0	0
16966	0.00020969849566772	0.328183777847758	0	0	0	0
16967	0.00018712072810844	0.328183777847758	0	0	0	0
16968	0.00018179532276847	0.328193066375163	0	0	0	0
16969	0.0003589916477771	0.328192199475474	0	0	0	0
16970	0.0001604232966775	0.328179679443422	0	0	0	0
16971	9.5277719769472e-05	0.328179679443422	0	0	0	0
16972	0.00081249525350715	0.328176253095938	0	0	0	0
16973	4.6249228475974e-05	0.328174723033267	0	0	0	0
16974	0.00015832368190256	0.328155242161666	0	0	0	0
16975	0.00236396260205062	0.328116606621607	0	0	0	0
16976	0.00025164854328056	0.328042245760784	0	0	0	0
16977	4.47235434176116e-05	0.328003769686101	0	0	0	0
16978	0.00032616219614237	0.327816844593012	0	0	0	0
16979	0.00022602610051825	0.27206743657025	0	0	0	0
16980	0.00033667016240718	0.271818241367707	0	0	0	0
16981	9.46234978268389e-05	0.271777114300818	0	0	0	0
16982	0.00048560589250684	0.27177373771771	0	0	0	0
16983	0.00011445722739022	0.27177373771771	0	0	0	0
16984	0.00017239089945678	0.27177373771771	0	0	0	0
16985	0.00090852258060945	0.27177373771771	0	0	0	0
16986	8.3414176575779e-05	0.27177373771771	0	0	0	0
16987	0.00084787377676872	0.27177373771771	0	0	0	0
16988	0.00039245865084907	0.27177373771771	0	0	0	0
16989	0.00030783167129899	0.27177373771771	0	0	0	0
16990	0.00024203130922355	0.271754802327025	0	0	0	0
16991	0.00047910092235595	0.271754802327025	1	3.2258064516129e-06	0	0
16992	0.00021309210264621	0.271754802327025	0	0	0	0
16993	0.00037134540248997	0.271754802327025	0	0	0	0
16994	0.00023027820555378	0.271754802327025	0	0	0	0
16995	0.00229101920877598	0.271757221780618	0	0	0	0
16996	0.00028886738526037	0.273113753372071	0	0	0	0
16997	0.00017812776039809	0.273061822119924	0	0	0	0
16998	0.00037821560473659	0.273097554535722	0	0	0	0
16999	0.00042240955458774	0.27306035215477	0	0	0	0
17000	0.00170168491179195	0.267842589854787	0	0	0	0
17001	0.00019914654388034	0.265182773219389	0	0	0	0
17002	0.00109224583369755	0.264640468021996	0	0	0	0
17003	0.00014387675551084	0.264400900327346	0	0	0	0
17004	0.00019485654204045	0.264173547482908	0	0	0	0
17005	0.00045274947889572	0.264105159390801	0	0	0	0
17006	0.00083901103386822	0.263799123201827	0	0	1	1.02805563837115e-05
17007	0.00107630174160711	0.263790511290863	0	0	0	0
17008	0.00036886161571924	0.262741767908491	0	0	0	0
17009	0.00038790276233551	0.262733022738363	0	0	0	0
17010	0.00077615740426663	0.262733022738363	0	0	0	0
17011	0.00028567693818481	0.262733022738363	0	0	0	0
17012	0.0005891299457906	0.262733022738363	0	0	0	0
17013	0.0005922419195777	0.262733022738363	0	0	0	0
17014	0.00080328373764763	0.262733022738363	0	0	0	0
17015	0.00021227272269941	0.262733022738363	0	0	0	0
17016	0.00090696789087687	0.262733022738363	0	0	0	0
17017	0.0005977077685503	0.262733022738363	0	0	0	0
17018	0.00130902246725233	0.262733022738363	0	0	0	0
17019	0.00056946032906553	0.262733022738363	0	0	0	0
17020	0.00209097003203451	0.262733022738363	0	0	0	0
17021	0.00035472917125418	0.262829077686185	0	0	0	0
17022	0.00024824291607351	0.262829077686185	0	0	0	0
17023	0.00063697190244342	0.262829077686185	0	0	0	0
17024	0.00047013710937482	0.262829077686185	0	0	0	0
17025	0.0005301594777687	0.262829077686185	0	0	0	0
17026	0.00055116807335332	0.262829077686185	0	0	0	0
17027	0.00099375708501085	0.262829077686185	0	0	0	0
17028	0.00081828169768255	0.262959286019518	0	0	0	0
17029	0.00112912574756566	0.262959286019518	0	0	0	0
17030	0.00039933022264844	0.262943916015633	0	0	0	0
17031	0.00067778920256941	0.262990271741314	0	0	0	0
17032	0.00099221927656936	0.263001874432912	0	0	0	0
17033	0.00094423547538114	0.263011309819386	0	0	0	0
17034	0.00095451889253915	0.263034817611806	0	0	0	0
17035	0.00039932840235851	0.262296129058278	0	0	0	0
17036	0.00099505453369429	0.262296129058278	0	0	0	0
17037	0.00264065799370135	0.262296129058278	0	0	0	0
17038	0.00018475647455082	0.262296129058278	0	0	0	0
17039	0.00023859513081606	0.262296129058278	0	0	0	0
17040	0.00043913830193305	0.26229198229607	0	0	0	0
17041	0.00052675534550119	0.26229198229607	0	0	0	0
17042	0.00022676751189771	0.26229198229607	0	0	0	0
17043	0.00041218999888944	0.26229198229607	0	0	0	0
17044	0.00058264752577491	0.26229198229607	0	0	0	0
17045	0.00457187039028814	0.26229198229607	0	0	0	0
17046	0.00074200632906555	0.26229198229607	0	0	0	0
17047	0.00029761322330607	0.26229198229607	0	0	0	0
17048	0.00034970833947342	0.262300171499424	0	0	0	0
17049	0.00109401502979456	0.262300171499424	0	0	0	0
17050	0.00049840480107906	0.262300835488885	0	0	0	0
17051	0.00153315859812453	0.262318009654976	0	0	0	0
17052	0.00063039080809477	0.262318009654976	0	0	0	0
17053	0.00117516212634095	0.264137258455778	0	0	0	0
17054	0.00067625975676203	0.264152702066696	0	0	0	0
17055	0.00056478732846054	0.264155588983646	0	0	0	0
17056	0.00068529597162703	0.264155588983646	0	0	0	0
17057	0.00060928808518784	0.264157275620088	0	0	0	0
17058	0.00142409911330999	0.264155482116874	0	0	0	0
17059	0.00091495489770514	0.264155482116874	0	0	0	0
17060	0.00270009187832581	0.264169790724932	0	0	0	0
17061	0.0006600746548809	0.264169790724932	0	0	0	0
17062	0.00062136897646774	0.264121565416291	0	0	0	0
17063	0.00081564768951751	0.264169063949154	0	0	0	0
17064	0.0008849861316161	0.264169063949154	0	0	0	0
17065	0.00090548697297021	0.263325674895396	0	0	0	0
17066	0.00089737871098559	0.263324368894058	0	0	0	0
17067	0.00091733824200103	0.263317533635631	0	0	0	0
17068	0.00062754331692641	0.263311055609097	0	0	0	0
17069	0.00161780670668097	0.263311055609097	0	0	0	0
17070	0.0005871490614405	0.263311055609097	0	0	0	0
17071	0.00087922975101976	0.263311055609097	0	0	0	0
17072	0.00127927204274798	0.263311055609097	0	0	0	0
17073	0.00104158185674292	0.263311055609097	0	0	0	0
17074	0.00083433509573614	0.263311055609097	0	0	0	0
17075	0.00112906502116763	0.263311055609097	0	0	0	0
17076	0.00200822775174847	0.263311055609097	0	0	0	0
17077	0.00056821114035314	0.263311055609097	0	0	0	0
17078	0.00133721564387354	0.263311055609097	0	0	0	0
17079	0.00683386938723888	0.263311055609097	0	0	0	0
17080	0.00077947181072652	0.263280002636895	0	0	0	0
17081	0.00109756939051557	0.263285848938677	0	0	0	0
17082	0.00118368515756664	0.266573024609727	0	0	0	0
17083	0.00177403520256797	0.266646131378763	1	3.2258064516129e-06	0	0
17084	0.00067646762784546	0.26665038781257	0	0	0	0
17085	0.00093159138642135	0.266653486036354	0	0	0	0
17086	0.00141351484855514	0.266475658150527	0	0	0	0
17087	0.00035073910304371	0.266429589533686	0	0	0	0
17088	0.00061606588134204	0.266429589533686	0	0	0	0
17089	0.00153106245726022	0.266429589533686	0	0	0	0
17090	0.00079270633538588	0.266429589533686	0	0	0	0
17091	0.00055210298579091	0.266482499669258	0	0	0	0
17092	0.0001615570794427	0.266485253144638	0	0	0	0
17093	0.00053060677055398	0.266490793150692	0	0	0	0
17094	0.00046871376011214	0.266490793150692	0	0	0	0
17095	0.00165214413905128	0.26644879046252	0	0	0	0
17096	0.00074535147588466	0.266414157514235	0	0	0	0
17097	0.00030066105155385	0.262738599642564	0	0	0	0
17098	0.00049670530722992	0.262704996174254	0	0	0	0
17099	0.00049905230480392	0.262704996174254	0	0	0	0
17100	0.00067230852323187	0.262656770865612	0	0	0	0
17101	0.00047062119063437	0.26265477686357	0	0	0	0
17102	0.00031158542454536	0.262651950701185	0	0	0	0
17103	0.00030998689187508	0.262565145145629	0	0	0	0
17104	0.00192620280704012	0.262565145145629	0	0	0	0
17105	0.00049525053142684	0.262565145145629	0	0	0	0
17106	0.00232504349655011	0.262565145145629	0	0	0	0
17107	0.00031846904493984	0.262565145145629	0	0	0	0
17108	0.00020452232898119	0.262565145145629	0	0	0	0
17109	0.00052899582165074	0.262565145145629	0	0	0	0
17110	0.0004722081596533	0.262574719287786	0	0	0	0
17111	0.00080091202553641	0.262596420676675	0	0	0	0
17112	0.00071856809877211	0.263072052148074	0	0	0	0
17113	0.00036296833428193	0.263070670300886	0	0	0	0
17114	0.00153377649389654	0.263070670300886	0	0	0	0
17115	0.00046604346486219	0.263069822038129	0	0	0	0
17116	0.00287343612087281	0.263069822038129	0	0	0	0
17117	0.00106358764462834	0.263069822038129	0	0	0	0
17118	0.00187976721868774	0.263069822038129	0	0	0	0
17119	0.00036269420827467	0.262727211178853	0	0	0	0
17120	0.00048819817591914	0.262685366699235	0	0	0	0
17121	0.00025255003065262	0.26266118949366	0	0	0	0
17122	0.00133158212947276	0.262723282511237	0	0	0	0
17123	0.00121244694784635	0.262841998645749	0	0	0	0
17124	0.00240071924376189	0.263063037548299	0	0	0	0
17125	0.00129543284539568	0.263660629357465	0	0	0	0
17126	0.00024725730310471	0.265522335418326	0	0	0	0
17127	0.00033538519612797	0.265522335418326	0	0	0	0
17128	0.00052016639258129	0.265522335418326	0	0	0	0
17129	0.00029808683140875	0.265522335418326	0	0	0	0
17130	0.00030816176163885	0.2652700947162	0	0	0	0
17131	0.00045754635966171	0.265268820662058	0	0	0	0
17132	0.00028137079865497	0.265268820662058	0	0	0	0
17133	0.00137950719022379	0.265268820662058	0	0	0	0
17134	0.00073002013384959	0.265268820662058	0	0	0	0
17135	0.00085534870302325	0.265268820662058	0	0	0	0
17136	0.00105856413457251	0.265277800547115	0	0	0	0
17137	0.0002451736352856	0.265277800547115	0	0	0	0
17138	0.00061830500453869	0.265277800547115	0	0	0	0
17139	0.0004312678749975	0.265337448025241	0	0	0	0
17140	0.00232840683527222	0.265338478970081	0	0	0	0
17141	0.00059514504000645	0.265367922012839	0	0	0	0
17142	0.00014668031185662	0.265410332224006	0	0	0	0
17143	8.85490489405107e-05	0.265717933690612	0	0	0	0
17144	0.00064224646543699	0.338998191821246	0	0	0	0
17145	0.00041772335434665	0.339206466948068	0	0	0	0
17146	0.0003145542652713	0.339435040703689	0	0	0	0
17147	0.00039228891987916	0.339815066471694	0	0	0	0
17148	0.00069820276970539	0.341142726937138	0	0	0	0
17149	0.0003755054460816	0.344274276758832	0	0	0	0
17150	0.00058797274618388	0.344277051844624	0	0	0	0
17151	0.00063316342615936	0.344368736391186	0	0	0	0
17152	0.00036426355298342	0.344377397149663	0	0	0	0
17153	0.0002073509014806	0.344373252222129	0	0	0	0
17154	0.00048257017141842	0.344360846593742	0	0	0	0
17155	0.00040982415351711	0.344385833181476	0	0	0	0
17156	0.00021666981880316	0.317678958884348	0	0	0	0
17157	0.00037769907426294	0.317627835612277	0	0	0	0
17158	0.00028142837603249	0.317607696460845	0	0	0	0
17159	0.00030468874957389	0.317607696460845	0	0	0	0
17160	0.00056595327102854	0.317607696460845	0	0	0	0
17161	0.00043058429466024	0.317604167779725	0	0	0	0
17162	0.00028972244943068	0.317603417299418	0	0	0	0
17163	0.00056516683080556	0.317603417299418	0	0	0	0
17164	0.00042977587882739	0.317620778410529	0	0	0	0
17165	0.00092568814608309	0.317658518238796	0	0	0	0
17166	0.00056049044562022	0.317658518238796	0	0	0	0
17167	0.00064961629208044	0.317728701585777	0	0	0	0
17168	0.00030787844264072	0.317775240570269	0	0	0	0
17169	0.00024356248352909	0.317898510588218	0	0	0	0
17170	0.00080496102924014	0.358016867367283	0	0	0	0
17171	0.00185072097083546	0.358244850532492	0	0	0	0
17172	0.000586101787318	0.358279827183705	0	0	0	0
17173	0.0006967298796541	0.356941509988681	0	0	0	0
17174	0.00056943325636565	0.355836461355333	0	0	0	0
17175	0.00056811649520898	0.355585245889843	0	0	0	0
17176	0.0003842017360397	0.356117586401971	0	0	0	0
17177	0.00127285546782726	0.356117992764344	0	0	0	0
17178	0.00017215168736952	0.355912539849646	0	0	0	0
17179	0.00018001800271259	0.355914904889047	0	0	0	0
17180	0.00011576654320435	0.35591607267679	0	0	0	0
17181	0.00023799644637692	0.35591607267679	0	0	0	0
17182	0.00084434233302919	0.355919225517768	0	0	0	0
17183	0.00079472803578876	0.35592337633776	0	0	0	0
17184	0.00079272934578408	0.355925546476648	0	0	0	0
17185	0.00046653081223168	0.355925546476648	0	0	0	0
17186	0.0001711882692969	0.355925546476648	0	0	0	0
17187	0.00015885644353033	0.355925546476648	0	0	0	0
17188	0.00040934997986282	0.355926488649827	0	0	0	0
17189	0.00043958499900586	0.355851087210251	0	0	0	0
17190	0.00032027370852211	0.349116410925172	0	0	0	0
17191	0.00013891412851623	0.349038370767407	0	0	0	0
17192	0.00037556562954177	0.349037379174236	0	0	0	0
17193	0.00019070441825285	0.349037379174236	0	0	0	0
17194	0.00058419627918266	0.349037387682178	0	0	0	0
17195	0.0002629386113438	0.349037100251531	0	0	0	0
17196	0.00196917596085343	0.349130174927422	0	0	0	0
17197	0.00056293469350031	0.349144843885882	0	0	0	0
17198	0.00051769199894666	0.349144843885882	0	0	0	0
17199	0.00010080530851132	0.349163096835248	0	0	0	0
17200	0.00039187587766664	0.357925228655357	0	0	0	0
17201	0.0013043961015305	0.358031330206706	0	0	0	0
17202	0.00461392353534972	0.358140301480006	0	0	0	0
17203	0.00193195356390225	0.358146933832348	0	0	0	0
17204	0.00143593213975517	0.358157248619288	0	0	0	0
17205	0.00203575196765367	0.35819859325491	0	0	0	0
17206	0.00078510525924827	0.358247955611966	0	0	0	0
17207	0.00055359111476342	0.358255929835885	0	0	0	0
17208	0.00171455834619557	0.358255929835885	0	0	0	0
17209	0.00041406235097561	0.358257708638253	0	0	0	0
17210	0.00022118231665587	0.358257708638253	0	0	0	0
17211	0.00098022302153917	0.358270228670305	0	0	0	0
17212	0.00121502878447508	0.358270228670305	0	0	0	0
17213	0.00022207621338686	0.358023890650228	0	0	0	0
17214	0.0005078489062475	0.357624428561053	0	0	0	0
17215	0.00052894667258857	0.35752552985165	0	0	0	0
17216	0.00033987941864973	0.357524571732935	0	0	0	0
17217	0.00030948604326659	0.357480235823959	0	0	0	0
17218	0.0004725749591912	0.35746363824045	0	0	0	0
17219	0.00062589847989141	0.35746363824045	0	0	0	0
17220	0.00083189404381755	0.357428446799008	0	0	0	0
17221	0.00194848683535765	0.356520411073983	0	0	0	0
17222	0.00038271741969064	0.356520411073983	0	0	0	0
17223	0.00021517616497885	0.356520411073983	0	0	0	0
17224	0.00014721762245426	0.356520411073983	0	0	0	0
17225	0.00055443450332795	0.356520411073983	0	0	0	0
17226	0.00046919123980717	0.356520411073983	0	0	0	0
17227	0.0003761034685231	0.356520411073983	0	0	0	0
17228	0.00026999455477556	0.356520411073983	0	0	0	0
17229	0.00016006753372192	0.356520803859302	0	0	0	0
17230	0.00030839292019784	0.357226739390573	0	0	0	0
17231	0.00052853931456638	0.357228217351223	0	0	0	0
17232	0.00038299388304909	0.357228217351223	0	0	0	0
17233	0.00029276453111555	0.357227345809501	0	0	0	0
17234	0.00093134316399235	0.357226541557905	0	0	0	0
17235	0.00030675872780297	0.357226541557905	0	0	0	0
17236	0.00143060701628537	0.357192287906079	0	0	0	0
17237	0.0002418442586255	0.357191280101642	0	0	0	0
17238	0.00041360169274333	0.357131086691144	0	0	0	0
17239	0.00149453852004462	0.357130220944246	0	0	0	0
17240	0.00035387529627855	0.357134773683174	0	0	0	0
17241	0.00019522895974733	0.357134773683174	0	0	0	0
17242	0.0003870278415071	0.35714204789174	0	0	0	0
17243	0.00027856018618559	0.357135467305293	0	0	0	0
17244	0.00033336999385558	0.356929286213814	0	0	0	0
17245	0.00061239874096495	0.35684988857506	0	0	0	0
17246	0.00050119460599959	0.346124346299641	0	0	0	0
17247	0.00032209482960969	0.34605940411614	0	0	0	0
17248	0.0015142024036888	0.346053721998998	0	0	0	0
17249	0.00086935471257545	0.346037842933957	0	0	0	0
17250	0.00032271201392423	0.346037842933957	0	0	0	0
17251	0.00025693891582759	0.346037842933957	0	0	0	0
17252	0.00108836061575349	0.346066149093377	0	0	0	0
17253	0.00066514424969093	0.346065485103916	0	0	0	0
17254	0.00035956576111344	0.346065485103916	0	0	0	0
17255	0.00024428542703049	0.346065485103916	0	0	0	0
17256	0.00040482529718638	0.346065485103916	0	0	0	0
17257	0.00039455109386061	0.346053647982704	0	0	0	0
17258	0.00026039295788597	0.346045906081811	0	0	0	0
17259	0.0018699336582924	0.346044923377408	0	0	0	0
17260	0.00116929797915251	0.346043092410248	0	0	0	0
17261	0.00043034757092012	0.346052072295305	0	0	0	0
17262	0.00404921633466314	0.346069368941352	0	0	0	0
17263	0.00044512400517506	0.350712161671341	0	0	0	0
17264	0.00049290584801494	0.350742042106523	0	0	0	0
17265	0.00042372718659291	0.350749201820513	0	0	0	0
17266	0.0005862164181367	0.350192631558888	0	0	0	0
17267	0.00054750930772986	0.349718520708194	0	0	0	0
17268	0.00048759455861697	0.349442211509211	0	0	0	0
17269	0.00298047916379643	0.349381576210696	0	0	0	0
17270	0.00020687337716282	0.349345569731106	0	0	0	0
17271	0.00023176063151366	0.349272279285187	0	0	0	0
17272	0.00054928194496024	0.349290751201596	0	0	0	0
17273	0.00043374886755473	0.34928309188787	0	0	0	0
17274	0.00018199236422949	0.349314554942236	0	0	0	0
17275	0.00148820499126219	0.349386595184824	0	0	0	0
17276	0.00022979616361133	0.349461331564557	0	0	0	0
17277	0.00020992029443509	0.349543152591403	0	0	0	0
17278	0.00065821523354893	0.334855220650656	0	0	0	0
17279	0.00031689321195838	0.33482905947522	0	0	0	0
17280	0.00046147088332535	0.334828059411215	0	0	0	0
17281	0.00042521234235553	0.334815678490631	0	0	0	0
17282	0.000192498067226	0.334792766451862	0	0	0	0
17283	0.00045061858906567	0.334757888195334	0	0	0	0
17284	0.00014091760092902	0.334757888195334	0	0	0	0
17285	0.0009123406320243	0.334757888195334	0	0	0	0
17286	0.00047060138432541	0.334757888195334	0	0	0	0
17287	0.00025852407961944	0.334757888195334	0	0	0	0
17288	0.00027386137010024	0.334757888195334	0	0	0	0
17289	0.00019200110555566	0.334774973606913	0	0	0	0
17290	0.00024114659765045	0.334774973606913	0	0	0	0
17291	0.00015493971986943	0.334960119764777	0	0	0	0
17292	0.0002155041891763	0.334960119764777	0	0	0	0
17293	0.00031723268278005	0.334960119764777	0	0	0	0
17294	0.00023974293283753	0.335041499973111	0	0	0	0
17295	0.0002057524920685	0.33505694368804	0	0	0	0
17296	0.00025653878950106	0.340375496069783	0	0	0	0
17297	0.00035810610417328	0.340673746698835	0	0	0	0
17298	0.00040844977839179	0.340910158838651	0	0	0	0
17299	0.00033173723010146	0.341355486753343	0	0	0	0
17300	0.00040190116383008	0.340330408267141	0	0	0	0
17301	0.00039399694486576	0.340078183827815	0	0	0	0
17302	0.0008031168956526	0.339929625326045	0	0	0	0
17303	0.00059562190731862	0.339664908945204	0	0	0	0
17304	0.00187694404208336	0.339653274269456	0	0	0	0
17305	0.00248348032524429	0.339572416396722	0	0	0	0
17306	0.00025055389296685	0.339547502476768	0	0	0	0
17307	0.00014695756554149	0.331053436326172	0	0	0	0
17308	0.00012667504377699	0.331032801238052	0	0	0	0
17309	0.0007210862518777	0.331033519827088	0	0	0	0
17310	0.00014178283682537	0.331033519827088	0	0	0	0
17311	0.00012438489114476	0.331033519827088	0	0	0	0
17312	0.00060877902559091	0.330994062756381	0	0	0	0
17313	0.00024848491100904	0.330994062756381	0	0	0	0
17314	0.00037270403862589	0.330995933565768	0	0	0	0
17315	0.00042228973916314	0.330995933565768	0	0	0	0
17316	0.00135114359691434	0.330996691913662	0	0	0	0
17317	9.19317332275958e-05	0.330996691913662	0	0	0	0
17318	0.00013996853698824	0.330997660005359	0	0	0	0
17319	0.00022909499620105	0.330998467749363	0	0	0	0
17320	0.00054911793810744	0.330998467749363	0	0	0	0
17321	0.00164725596621378	0.331092835670754	0	0	0	0
17322	0.00025642173755947	0.338880014447558	0	0	0	0
17323	0.00043446243486438	0.338930681323515	0	0	0	0
17324	0.00023548350800102	0.338927566291617	0	0	0	0
17325	0.00049935114644467	0.338928230281078	0	0	0	0
17326	0.00186816566315708	0.338928230281078	0	0	0	0
17327	0.00017271936793164	0.338929903771979	0	0	0	0
17328	0.0007391127346979	0.338518980870584	0	0	0	0
17329	0.00038860771255892	0.338130322539048	0	0	0	0
17330	0.0008529783678551	0.338145644565286	0	0	0	0
17331	0.00925528014785783	0.338178071241584	0	0	0	0
17332	0.0003130937375498	0.338247360340342	0	0	0	0
17333	0.00051539506175774	0.338626547644861	0	0	0	0
17334	0.00046760672721641	0.340278250910364	0	0	0	0
17335	0.00057443052022287	0.34033850476661	0	0	0	0
17336	0.00058306243497252	0.340332153140594	0	0	0	0
17337	0.00033186692010959	0.337432674968433	0	0	0	0
17338	0.00092719139778813	0.337406484721256	0	0	0	0
17339	0.00066748794639407	0.337409789238455	0	0	0	0
17340	0.00034874185995632	0.337407413173978	0	0	0	0
17341	0.00070112860189934	0.337407413173978	0	0	0	0
17342	0.00155319447900461	0.337407413173978	0	0	0	0
17343	0.00160026889407758	0.337408413237982	0	0	0	0
17344	0.00014030877662936	0.337408413237982	0	0	0	0
17345	0.00023533102770404	0.337219711078399	0	0	0	0
17346	0.00027174930011799	0.337232846156874	0	0	0	0
17347	0.00049255773301678	0.337227646322195	0	0	0	0
17348	0.00051242957258795	0.337226816969753	0	0	0	0
17349	0.00052899309135839	0.337226816969753	0	0	0	0
17350	0.00044753466151597	0.337226816969753	0	0	0	0
17351	0.00043983525317701	0.337295886500219	0	0	0	0
17352	0.00072092454990886	0.337300241293976	0	0	0	0
17353	0.00288037336140749	0.337308826501894	0	0	0	0
17354	0.00045230654116243	0.337417093977508	0	0	0	0
17355	0.00053300557688609	0.337484519698439	0	0	0	0
17356	0.00041278692135431	0.365709725553199	0	0	0	0
17357	0.00044043147856123	0.36576629130961	0	0	0	0
17358	0.00078913934830818	0.365717070679856	0	0	0	0
17359	0.00109472658424339	0.365565544039568	0	0	0	0
17360	0.00105477298636911	0.365579651172177	0	0	0	0
17361	0.00035064314347579	0.365488744333085	0	0	0	0
17362	0.00042755502215743	0.365431657866816	0	0	0	0
17363	0.00124490069640051	0.365410406178804	0	0	0	0
17364	0.0004989979145786	0.365412518437754	0	0	0	0
17365	0.00033768934099402	0.365441679929677	0	0	0	0
17366	0.00063609432275312	0.365426624707637	0	0	0	0
17367	0.00091324280825855	0.365380972884384	0	0	0	0
17368	0.00023510074565756	0.365097832430075	0	0	0	0
17369	0.00013859111223032	0.335733611895564	0	0	0	0
17370	0.00094939087962504	0.335626605498127	0	0	0	0
17371	0.0007210212712188	0.335616204834973	0	0	0	0
17372	0.00130001568287359	0.335098225515896	0	0	0	0
17373	0.00070408897079643	0.335098225515896	0	0	0	0
17374	0.00026100038281113	0.33446876353164	0	0	0	0
17375	0.00065260332331183	0.334140758291454	0	0	0	0
17376	0.00177398920764101	0.334140758291454	0	0	0	0
17377	0.00017959020478925	0.334137034797337	0	0	0	0
17378	9.30054099330156e-05	0.334136128685066	0	0	0	0
17379	0.00098981817606754	0.334132026247379	0	0	0	0
17380	0.00031638822242853	0.33409714933194	0	0	0	0
17381	0.0001917181648642	0.334226714316291	0	0	0	0
17382	7.75789792863544e-05	0.334223336404481	0	0	0	0
17383	0.00036570816457097	0.334211410497135	0	0	0	0
17384	2.97627982194496e-05	0.334202167018271	0	0	0	0
17385	0.002717331661144	0.334187351197568	0	0	0	0
17386	0.0001060086060686	0.334167508212928	0	0	0	0
17387	0.00014024297592407	0.334162593974165	0	0	0	0
17388	0.00064625440264083	0.33415579547064	0	0	0	0
17389	0.00014632006006545	0.333941283364384	0	0	0	0
17390	0.00039290442422054	0.333923222647054	0	0	0	0
17391	0.00116492962162371	0.332812838057472	0	0	0	0
17392	0.00087319794442313	0.331641354554719	0	0	0	0
17393	0.00082630587173682	0.330380957319529	0	0	0	0
17394	0.00064101696068738	0.329692346433555	0	0	0	0
17395	0.00051323972830974	0.264188428789541	0	0	0	0
17396	0.00024320584929472	0.263748500559986	0	0	0	0
17397	0.00030751352071197	0.263745173826493	0	0	0	0
17398	0.00074599087061236	0.263695093698287	0	0	0	0
17399	0.00084576844586314	0.263689340005561	0	0	0	0
17400	0.00017924892864277	0.263688524163873	0	0	0	0
17401	0.00098420004278528	0.263688524163873	0	0	0	0
17402	0.00294310262831684	0.263688524163873	0	0	0	0
17403	0.00053179920506879	0.263684730166399	0	0	0	0
17404	0.00058993807512972	0.263680375372642	0	0	0	0
17405	0.00068819955431521	0.26367304557251	0	0	0	0
17406	0.00085731767622938	0.26367304557251	0	0	0	0
17407	0.00086903074386616	0.263671051570468	0	0	0	0
17408	0.00062281521496609	0.263683081866	0	0	0	0
17409	0.00092290442417718	0.263662405280205	0	0	0	0
17410	0.0102653781974426	0.263658817302524	0	0	0	0
17411	0.00085538723788815	0.263658817302524	0	0	0	0
17412	0.00089174921551841	0.263651462044637	0	0	0	0
17413	0.00114280587222228	0.263645236934169	0	0	0	0
17414	0.00351807869467841	0.261148317460581	0	0	0	0
17415	0.00142568390235712	0.259684745790493	0	0	0	0
17416	0.00123738649559571	0.259392407004692	0	0	0	0
17417	0.00145564391154097	0.25924482931095	0	0	0	0
17418	0.00153008052065535	0.259105200446318	0	0	0	0
17419	0.00168711276736147	0.259020188485891	0	0	0	0
17420	0.00107553492556322	0.259024283087568	0	0	0	0
17421	0.00102929012143549	0.25902144538227	0	0	0	0
17422	0.00056213286202269	0.259015722348624	0	0	0	0
17423	0.00068387172391574	0.258253635155505	0	0	0	0
17424	0.00091645090716958	0.258133904780935	0	0	0	0
17425	0.00122720703458848	0.2377600455207	0	0	0	0
17426	0.00050142796769575	0.237727455043781	0	0	0	0
17427	0.00124600596088125	0.237727455043781	0	0	0	0
17428	0.00019541204364159	0.23772555696312	0	0	0	0
17429	0.00079027038006318	0.23772555696312	0	0	0	0
17430	0.00173148386221829	0.23772379262256	0	0	0	0
17431	0.00076546212500257	0.23772379262256	0	0	0	0
17432	0.00142932899821241	0.23772379262256	0	0	0	0
17433	0.00086262800491328	0.23772379262256	0	0	0	0
17434	0.00063626151255535	0.237722301118169	0	0	0	0
17435	0.00033923799835731	0.237720717075184	0	0	0	0
17436	0.00176204667775855	0.237720717075184	0	0	0	0
17437	0.0012040782622474	0.237719733628558	0	0	0	0
17438	0.00062921596100775	0.237719733628558	0	0	0	0
17439	0.00196412861820801	0.237735525343276	0	0	0	0
17440	0.0011552586783164	0.239155090938338	0	0	0	0
17441	0.00110976469543209	0.238675101181995	0	0	0	0
17442	0.00207253585985957	0.23817233948152	0	0	0	0
17443	0.00148172695418367	0.237713820729779	0	0	0	0
17444	0.00056248342908358	0.237554617475123	0	0	0	0
17445	0.00039572197717044	0.237372130405487	0	0	0	0
17446	0.0010709071645088	0.237468899910016	0	0	0	0
17447	0.0007088656953021	0.237579254395771	0	0	0	0
17448	0.00149675856108057	0.23760088483504	0	0	0	0
17449	0.00116518586298028	0.238321271166912	0	0	0	0
17450	0.0019426708057527	0.239609336098042	0	0	0	0
17451	0.00034793313148705	0.245155257870906	0	0	0	0
17452	0.00053767383743731	0.2451391231782	0	0	0	0
17453	0.0005824680556402	0.245119339341294	0	0	0	0
17454	0.00065575383245199	0.245107931021126	0	0	0	0
17455	0.00125247629329745	0.233781442340568	0	0	0	0
17456	0.00072920648837544	0.233729579280879	0	0	0	0
17457	0.00020496285529895	0.233728684992876	0	0	0	0
17458	0.00079102394674333	0.233728684992876	0	0	0	0
17459	0.00062995666075574	0.233728684992876	0	0	0	0
17460	0.00010468138612433	0.233728684992876	0	0	0	0
17461	0.00066937998099632	0.233722948942949	0	0	0	0
17462	0.00158808597676957	0.233722948942949	0	0	0	0
17463	0.00032424002985639	0.233795286905912	0	0	0	0
17464	0.00019472625093758	0.233795286905912	0	0	0	0
17465	0.00100729456673805	0.233795286905912	0	0	0	0
17466	0.0001805285700452	0.233920295301687	0	0	0	0
17467	0.00049261260651197	0.233926646927704	0	0	0	0
17468	4.72443239971316e-05	0.23395072776824	0	0	0	0
17469	0.00039626884336477	0.233963711838691	0	0	0	0
17470	0.00075031946667874	0.234291830274536	0	0	0	0
17471	0.00046655311967555	0.309414224617042	0	0	0	0
17472	0.00095978978214045	0.309519683924674	0	0	0	0
17473	0.00090210350932688	0.309563400111065	0	0	0	0
17474	0.00032609924394292	0.309648698929781	0	0	0	0
17475	0.00035217176806013	0.309590282250631	0	0	0	0
17476	0.00042543273411892	0.309590282250631	0	0	0	0
17477	0.00074273960155476	0.309595095922888	0	0	0	0
17478	0.00271057930516867	0.309633386285007	0	0	0	0
17479	0.00031519941864947	0.309640068768345	0	0	0	0
17480	0.0008296010975676	0.309645398374604	0	0	0	0
17481	0.0009143192172797	0.309673646102923	0	0	0	0
17482	0.00065593048577609	0.309676484521929	0	0	0	0
17483	0.00037360382604435	0.309673525241626	0	0	0	0
17484	0.00064195187730383	0.309676048658938	0	0	0	0
17485	0.00054190128628821	0.309673248479727	0	0	0	0
17486	0.00051391612248023	0.309700952380436	0	0	0	0
17487	0.00028782483477411	0.309684518111412	0	0	0	0
17488	0.00051043726838146	0.306810570190857	0	0	0	0
17489	0.00039884562839473	0.306806287021998	0	0	0	0
17490	0.00021328675139673	0.306804788652224	0	0	0	0
17491	0.00130051080872844	0.306806686732885	0	0	0	0
17492	0.00059082332723813	0.306806686732885	0	0	0	0
17493	0.00034434624519496	0.306806686732885	0	0	0	0
17494	0.00071274636875085	0.306806686732885	0	0	0	0
17495	0.00082235574828944	0.306806686732885	0	0	0	0
17496	0.00036281059495971	0.306806686732885	0	0	0	0
17497	0.00076910156261975	0.306806686732885	0	0	0	0
17498	0.00041282139483896	0.306806686732885	0	0	0	0
17499	0.00102751025849958	0.306810016869287	0	0	0	0
17500	0.00013783882912608	0.306810016869287	0	0	0	0
17501	0.00014679536627967	0.306792180111296	0	0	0	0
17502	0.00120869227498197	0.306793389045245	0	0	0	0
17503	0.00105098106873946	0.306793389045245	0	0	0	0
17504	0.000125641278909	0.306793389045245	0	0	0	0
17505	0.00128809811757902	0.306793389045245	0	0	0	0
17506	0.0001908380276302	0.307189085144352	0	0	0	0
17507	0.00021498753659862	0.307189085144352	0	0	0	0
17508	0.00075641417297404	0.307189085144352	0	0	0	0
17509	0.00053148469571334	0.307189085144352	0	0	0	0
17510	0.00065918514464305	0.307189085144352	0	0	0	0
17511	0.00074015497121177	0.307147859336342	0	0	0	0
17512	0.00049063597144939	0.307119060982341	0	0	0	0
17513	0.00033408465155083	0.306775095720797	0	0	0	0
17514	0.00035831643859653	0.306749241562541	0	0	0	0
17515	0.00052357632223414	0.306737734032509	0	0	0	0
17516	0.00063546814470853	0.306631853087114	0	0	0	0
17517	3.25520833333333e-05	0.306631853087114	0	0	0	0
17518	0.00033290084266676	0.306631853087114	0	0	0	0
17519	0.00099526732602902	0.306631853087114	0	0	0	0
17520	0.0007495269772325	0.306471035410295	0	0	0	0
17521	0.0003622678569676	0.305972232907208	0	0	0	0
17522	0.00042919338965828	0.305968032638391	0	0	0	0
17523	0.00108907502929305	0.30596611780996	0	0	0	0
17524	0.0017608024316996	0.30596611780996	0	0	0	0
17525	0.00024785335947876	0.305937811650539	0	0	0	0
17526	7.73568804714648e-05	0.305937811650539	0	0	0	0
17527	0.00018000199724951	0.305937811650539	0	0	0	0
17528	0.00061792221757331	0.305937811650539	0	0	0	0
17529	0.00051794429168721	0.306120923592421	0	0	0	0
17530	0.00047720640579914	0.306212045040066	0	0	0	0
17531	0.00025690683570647	0.306212045040066	0	0	0	0
17532	0.00031630199086001	0.306212045040066	0	0	0	0
17533	0.00080045560312755	0.306212045040066	0	0	0	0
17534	0.00102312473058091	0.306212045040066	0	0	0	0
17535	0.00045902103648105	0.306212045040066	0	0	0	0
17536	0.0012645752711931	0.306212987213245	0	0	0	0
17537	0.00086409177483489	0.306212987213245	0	0	0	0
17538	0.00067581067763573	0.306286714884293	0	0	0	0
17539	0.00079435243913833	0.306313571222474	0	0	0	0
17540	0.00050582382918592	0.306313571222474	0	0	0	0
17541	0.0004992789271237	0.306313571222474	0	0	0	0
17542	0.00047524655852971	0.306178813203571	0	0	0	0
17543	0.00108739644389382	0.306174458409814	0	0	0	0
17544	0.00118141605937447	0.306100713415534	0	0	0	0
17545	0.00100816964664501	0.306099345680941	0	0	0	0
17546	0.00078932530690245	0.306085841359558	0	0	0	0
17547	0.00198328620673602	0.303854397653904	0	0	0	0
17548	0.00145997012673899	0.303853429562207	0	0	0	0
17549	0.00088224717555278	0.303853429562207	0	0	0	0
17550	0.00273657510887811	0.303853429562207	0	0	0	0
17551	0.00278153286326846	0.303853429562207	0	0	0	0
17552	0.00095469390034887	0.303853429562207	0	0	0	0
17553	0.00121658286091785	0.303853429562207	0	0	0	0
17554	0.00078461655260073	0.303853429562207	0	0	0	0
17555	0.00047825976564565	0.303853429562207	0	0	0	0
17556	0.001638008866755	0.303853429562207	0	0	0	0
17557	0.00052630600055705	0.303853429562207	0	0	0	0
17558	0.0004151730229822	0.303853429562207	0	0	0	0
17559	0.00034185621362649	0.303853429562207	0	0	0	0
17560	0.0005783347382961	0.303861660536383	0	0	0	0
17561	0.00064387025234631	0.305449615855659	0	0	0	0
17562	0.0004021317053332	0.305522661770634	0	0	0	0
17563	0.00095142883571335	0.305549801184921	0	0	0	0
17564	0.00066367018666378	0.305549811154995	0	0	0	0
17565	0.00115872015476146	0.305493634366511	0	0	0	0
17566	0.00031530151686747	0.305398400045218	0	0	0	0
17567	0.00051899869253959	0.305416518947799	0	0	0	0
17568	0.00051643392823265	0.305523608286246	0	0	0	0
17569	0.00070985105611144	0.306013986163823	0	0	0	0
17570	0.00046917575121923	0.306013986163823	0	0	0	0
17571	0.00063143810606611	0.306013986163823	0	0	0	0
17572	0.0011334384517818	0.306011136228874	0	0	0	0
17573	0.00087283534747874	0.305904970645058	0	0	0	0
17574	0.00054094173925012	0.305904970645058	0	0	0	0
17575	0.00072529986775813	0.305904970645058	0	0	0	0
17576	0.00180469951887529	0.305803145320446	0	0	0	0
17577	0.00010722902843823	0.305803145320446	0	0	0	0
17578	0.00015102565133111	0.305777580639299	0	0	0	0
17579	0.00070293487049995	0.305772797188963	0	0	0	0
17580	0.00014326437086689	0.305745340540885	0	0	0	0
17581	0.00062858163781397	0.296285786727965	0	0	0	0
17582	0.00044069507167698	0.296278616836904	0	0	0	0
17583	0.00053791889728412	0.296276215948091	0	0	0	0
17584	0.00021288315953733	0.296276215948091	0	0	0	0
17585	0.00033442149384285	0.296272298913529	0	0	0	0
17586	0.00063242476749637	0.296272298913529	0	0	0	0
17587	0.00026015069612712	0.296280294062395	0	0	0	0
17588	0.00044767584480354	0.296282446419786	0	0	0	0
17589	0.00067313192013061	0.296370198581618	0	0	0	0
17590	0.00112042293394868	0.307850203269845	0	0	0	0
17591	0.00027067304591303	0.307900897317466	0	0	0	0
17592	0.0007435273694479	0.307904449543819	0	0	0	0
17593	0.00069773821173782	0.307905635412064	0	0	0	0
17594	0.00047928085271624	0.307906635476068	0	0	0	0
17595	0.0003029344573612	0.307906635476068	0	0	0	0
17596	0.00059202773845864	0.307906635476068	0	0	0	0
17597	0.00101611413725126	0.307906635476068	0	0	0	0
17598	0.00145660462843949	0.307900569777519	0	0	0	0
17599	0.00029364264094246	0.30740096500136	0	0	0	0
17600	0.00038913808664703	0.307123364529089	0	0	0	0
17601	0.00065420173679438	0.306794122568085	0	0	0	0
17602	0.00070360528845139	0.306725549542741	0	0	0	0
17603	0.00274275189766099	0.306653180853641	0	0	0	0
17604	0.00022325445265252	0.306579258046253	0	0	0	0
17605	0.00026855461975689	0.306607016477702	0	0	0	0
17606	0.00028028139451107	0.302205462304116	0	0	0	0
17607	0.00037371685977797	0.302200092232634	0	0	0	0
17608	0.00043238968243248	0.302200092232634	0	0	0	0
17609	0.00114791627511128	0.302200092232634	0	0	0	0
17610	0.00070919787346541	0.302200092232634	0	0	0	0
17611	0.00164611282489273	0.302200092232634	0	0	0	0
17612	0.00022891902492787	0.302014080327872	0	0	0	0
17613	0.00034251422042917	0.302014080327872	0	0	0	0
17614	0.00048876003834452	0.302014080327872	0	0	0	0
17615	0.00060050058014389	0.302014080327872	0	0	0	0
17616	0.00029243803140743	0.302015154654055	0	0	0	0
17617	0.00052300471996231	0.302015154654055	0	0	0	0
17618	0.00045886527352333	0.30203840614215	0	0	0	0
17619	0.00021554355661305	0.30203840614215	0	0	0	0
17620	0.00096358390436699	0.302053981078188	0	0	0	0
17621	0.00023180729143403	0.303060148116471	0	0	0	0
17622	0.00033757191575282	0.303064348385289	0	0	0	0
17623	0.00130186675980081	0.303066486453159	0	0	0	0
17624	0.00038280897544313	0.303152841093491	0	0	0	0
17625	0.00078791710412385	0.303158104002461	0	0	0	0
17626	0.0006420872067137	0.303158104002461	0	0	0	0
17627	0.00015573743994061	0.30327036029343	0	0	0	0
17628	0.00010674944933835	0.303620861234865	0	0	0	0
17629	0.00198882316796634	0.303881550158552	0	0	0	0
17630	0.00043924067444777	0.303774207546787	0	0	0	0
17631	0.0001497163539365	0.30373994219591	0	0	0	0
17632	6.22553504132756e-05	0.303737457304053	0	0	0	0
17633	0.00013017629903618	0.303717112251969	0	0	0	0
17634	0.00033144229530446	0.303717112251969	0	0	0	0
17635	0.00186503271835732	0.303654695669895	0	0	0	0
17636	0.0001076918175553	0.303639377042444	0	0	0	0
17637	0.00014344637959912	0.303528751883099	0	0	0	0
17638	6.25427828287456e-05	0.303522948040757	0	0	0	0
17639	0.0007551452336265	0.301596677828813	0	0	0	0
17640	6.50030215899848e-05	0.301590895197146	0	0	0	0
17641	0.00019508759899421	0.301590895197146	0	0	0	0
17642	0.00076336257412289	0.301590895197146	0	0	0	0
17643	0.00011588989262911	0.301590895197146	0	0	0	0
17644	0.00052358339747001	0.301590895197146	0	0	0	0
17645	0.00077398384660415	0.301590895197146	0	0	0	0
17646	0.00011086892773232	0.301590895197146	0	0	0	0
17647	0.00021726274458369	0.301590895197146	0	0	0	0
17648	0.00035918229236489	0.30159189526115	0	0	0	0
17649	0.00041413818659791	0.301615234191649	0	0	0	0
17650	0.00219775532406454	0.314048883941928	0	0	0	0
17651	5.14385829834017e-05	0.314232787775648	0	0	0	0
17652	0.00059685597266717	0.314234316042471	0	0	0	0
17653	0.00328264846695261	0.314299235265944	0	0	0	0
17654	0.00045879537957162	0.314334572282826	0	0	0	0
17655	1.29713086545714e-05	0.314357130267692	0	0	0	0
17656	0.00049712605269978	0.314357130267692	0	0	0	0
17657	0.00020438463258334	0.314361883240641	0	0	0	0
17658	0.00092499286630889	0.314361883240641	0	0	0	0
17659	0.00412632087034961	0.314347574632583	0	0	0	0
17660	0.00069721921381311	0.314268305419536	0	0	0	0
17661	7.61074938706518e-05	0.314093973938342	0	0	0	0
17662	0.0003657766019531	0.314083319125741	0	0	0	0
17663	0.00040653574469704	0.314101280541619	0	0	0	0
17664	0.00028020454069874	0.314112315146138	0	0	0	0
17665	0.00055503091873445	0.312943684236028	0	0	0	0
17666	0.00026700317991796	0.312993484107055	0	0	0	0
17667	0.00112194507244056	0.312993484107055	0	0	0	0
17668	0.00078663247177183	0.312993484107055	0	0	0	0
17669	0.00023449290818063	0.312993484107055	0	0	0	0
17670	0.00036116429583026	0.312993484107055	0	0	0	0
17671	0.00030809826134702	0.312993484107055	0	0	0	0
17672	0.00022410136220249	0.312993484107055	0	0	0	0
17673	0.00032019345255557	0.312993484107055	0	0	0	0
17674	8.56374059054133e-05	0.312993484107055	0	0	0	0
17675	0.00025615092422322	0.312990524826752	0	0	0	0
17676	0.00364008002138148	0.312990524826752	0	0	0	0
17677	0.00011443681404256	0.312985121991344	0	0	0	0
17678	0.00044671333266356	0.312985121991344	0	0	0	0
17679	0.00055633597388821	0.312985121991344	0	0	0	0
17680	0.00013373977004452	0.312985121991344	0	0	0	0
17681	0.00049063784115049	0.312985121991344	0	0	0	0
17682	0.00055861975894689	0.313015910521834	0	0	0	0
17683	0.00056201462895995	0.315211350451674	0	0	0	0
17684	0.00021657553398673	0.315224236131276	0	0	0	0
17685	0.00045702225622999	0.315222737761502	0	0	0	0
17686	0.00048796724493268	0.315197412112163	0	0	0	0
17687	0.0008160893875021	0.315436528087817	0	0	0	0
17688	0.00050021867667131	0.315684774935836	0	0	0	0
17689	0.00016034696710741	0.315692013866966	0	0	0	0
17690	0.00061684180347661	0.315692013866966	0	0	0	0
17691	0.000212966410903	0.315692013866966	0	0	0	0
17692	0.00021278396328866	0.315692013866966	0	0	0	0
17693	0.00057257071029605	0.315692013866966	0	0	0	0
17694	0.00039980608129654	0.315692013866966	0	0	0	0
17695	0.00101788591179297	0.315692013866966	0	0	0	0
17696	0.00058853551616173	0.315562338485173	0	0	0	0
17697	0.00039434429293844	0.315562338485173	0	0	0	0
17698	0.00042525351562836	0.315562338485173	0	0	0	0
17699	0.00075113874183228	0.315562338485173	0	0	0	0
17700	0.00031265439287583	0.315562338485173	0	0	0	0
17701	0.00097555125581568	0.315562338485173	0	0	0	0
17702	0.00041455372894989	0.315562338485173	0	0	0	0
17703	0.0005958554402103	0.315562338485173	0	0	0	0
17704	0.00103430571058009	0.315563154326861	0	0	0	0
17705	0.00157504596354265	0.315563154326861	0	0	0	0
17706	0.00105479744600189	0.315565199312822	0	0	0	0
17707	0.00274529276894371	0.315565199312822	0	0	0	0
17708	0.0006283402338884	0.315566242648827	0	0	0	0
17709	0.00023547583132569	0.3155722848018	0	0	0	0
17710	0.00130465588896705	0.319167467712917	0	0	0	0
17711	0.00202993302504676	0.319197756291075	0	0	0	0
17712	0.00025011856627775	0.319201863204962	0	0	0	0
17713	0.00024920483626846	0.319207271663488	0	0	0	0
17714	0.00042574936443218	0.319208185406178	0	0	0	0
17715	0.00023125221756119	0.319208185406178	0	0	0	0
17716	0.00142387301579966	0.319205932666847	0	0	0	0
17717	0.00049768237875476	0.319205932666847	0	0	0	0
17718	0.00157202105900964	0.319198472814416	0	0	0	0
17719	0.00048549340961183	0.319198472814416	0	0	0	0
17720	0.0001569823239718	0.319200041589517	0	0	0	0
17721	0.00222718781838882	0.319200041589517	0	0	0	0
17722	0.00185224652864844	0.319197634781137	1	3.2258064516129e-06	0	0
17723	0.0003353302979715	0.319197634781137	0	0	0	0
17724	0.0010362694104209	0.319197634781137	0	0	0	0
17725	0.00034248100854113	0.319197634781137	0	0	0	0
17726	0.00019012204164236	0.319189597229697	0	0	0	0
17727	0.00023707629178733	0.319189597229697	0	0	0	0
17728	0.00031305286990014	0.319189597229697	0	0	0	0
17729	0.00055156634546794	0.319180362596127	0	0	0	0
17730	0.00012912141258034	0.319171780607454	0	0	0	0
17731	0.00046718953225388	0.317343786476697	0	0	0	0
17732	0.00018492095906077	0.317342099840255	0	0	0	0
17733	0.00090375610797635	0.317342099840255	0	0	0	0
17734	0.00043991627270835	0.317342099840255	0	0	0	0
17735	0.00029820552406807	0.317342099840255	0	0	0	0
17736	7.62390677962403e-05	0.317342099840255	0	0	0	0
17737	0.00023167868918166	0.317342099840255	0	0	0	0
17738	0.00106265182721305	0.317342099840255	0	0	0	0
17739	4.1788180617571e-05	0.317342099840255	0	0	0	0
17740	0.00039663640675787	0.317342099840255	0	0	0	0
17741	0.00034413681296734	0.317342099840255	0	0	0	0
17742	0.00040110311346684	0.317342099840255	0	0	0	0
17743	0.00076748198005007	0.317342099840255	0	0	0	0
17744	0.00027190370429446	0.317363185789938	0	0	0	0
17745	0.00175996865289166	0.317363185789938	0	0	0	0
17746	0.00137949679877928	0.317437014424878	0	0	0	0
17747	0.00026033516301687	0.317437014424878	1	3.2258064516129e-06	0	0
17748	0.00068628291415405	0.317430662798861	0	0	0	0
17749	0.00117826382383519	0.317454407687235	0	0	0	0
17750	0.00059756815927365	0.317451922795377	0	0	0	0
17751	0.00082814278313033	0.317495655999652	0	0	0	0
17752	0.00019080165949549	0.317582265640773	0	0	0	0
17753	0.00124176407919042	0.317810839928132	0	0	0	0
17754	0.00086977007168455	0.317808151304414	0	0	0	0
17755	0.00078186390411434	0.314578978832436	0	0	0	0
17756	0.00082412526042219	0.31456755704881	0	0	0	0
17757	0.00149876644118917	0.31456755704881	0	0	0	0
17758	0.00080902261173608	0.31456755704881	0	0	0	0
17759	0.00015313994145454	0.314552416544934	0	0	0	0
17760	0.00060914184295949	0.314551342218751	0	0	0	0
17761	0.00028409291082834	0.314551342218751	0	0	0	0
17762	0.00144790802958172	0.314551342218751	0	0	0	0
17763	0.00036009716301379	0.314551342218751	0	0	0	0
17764	0.00046778846433473	0.314551342218751	0	0	0	0
17765	0.00018215249256494	0.314551342218751	0	0	0	0
17766	0.00081714102250751	0.314551342218751	0	0	0	0
17767	0.00150035313261028	0.314551342218751	0	0	0	0
17768	0.00022893561829427	0.314551342218751	0	0	0	0
17769	0.00014940052462327	0.314551342218751	0	0	0	0
17770	0.0001257062043434	0.314560766440408	0	0	0	0
17771	0.00108770345382027	0.314545941772457	0	0	0	0
17772	0.00031623998338973	0.314634209227789	0	0	0	0
17773	9.27016630013747e-05	0.334772754802137	0	0	0	0
17774	0.00024477508293813	0.334960090555219	0	0	0	0
17775	0.00077370879571779	0.334960665939255	0	0	0	0
17776	0.00072886012738374	0.334965218678183	0	0	0	0
17777	0.00030234485563796	0.335059242526635	0	0	0	0
17778	0.0011030078169092	0.335028205147979	0	0	0	0
17779	0.00059970120036073	0.335356622643516	0	0	0	0
17780	0.00097748833160138	0.335592631375788	0	0	0	0
17781	0.00021989374081709	0.336923211231327	0	0	0	0
17782	0.00054865603527364	0.336924194677953	0	0	0	0
17783	8.22826821580929e-05	0.336912455649327	0	0	0	0
17784	0.00060073531714999	0.336912455649327	0	0	0	0
17785	7.71858191573041e-05	0.336912455649327	0	0	0	0
17786	0.0001720193461189	0.336499205524524	0	0	0	0
17787	0.0003455379524971	0.336625915553678	0	0	0	0
17788	0.00074661633651972	0.336631811117539	0	0	0	0
17789	0.00037769542403591	0.336631811117539	0	0	0	0
17790	0.00055138997761962	0.336631811117539	0	0	0	0
17791	0.00034229361686109	0.336632640469981	0	0	0	0
17792	4.14720921334192e-05	0.336632640469981	0	0	0	0
17793	0.00036587257967534	0.336632640469981	1	3.2258064516129e-06	0	0
17794	0.00074344905519747	0.336632640469981	0	0	0	0
17795	0.00116174080914675	0.336632640469981	0	0	0	0
17796	0.00025563451930032	0.336636869464218	0	0	0	0
17797	0.0004693437099728	0.336659070885109	0	0	0	0
17798	0.0004435829266761	0.336659070885109	0	0	0	0
17799	0.00045994078618502	0.336658222622351	0	0	0	0
17800	0.00037510463280741	0.33666005977923	0	0	0	0
17801	0.00095767328220539	0.336964684594293	0	0	0	0
17802	0.00020234613844829	0.362760919187702	0	0	0	0
17803	0.00019713108166121	0.362919155332208	0	0	0	0
17804	0.00076922920030002	0.362899973665324	0	0	0	0
17805	0.00278530742333028	0.36286303777177	0	0	0	0
17806	0.00010901264302773	0.362852894649852	0	0	0	0
17807	0.00014843111594969	0.362860769654841	0	0	0	0
17808	0.00030072182706399	0.362869426773944	0	0	0	0
17809	8.94179708254941e-05	0.362980560058434	0	0	0	0
17810	0.00344329501432238	0.363108472375962	0	0	0	0
17811	0.00059466569345699	0.363378216959062	0	0	0	0
17812	0.00027096802192406	0.363307617978909	0	0	0	0
17813	0.00122134913629833	0.362527738997154	0	0	0	0
17814	0.00373342965818137	0.361290400938467	0	0	0	0
17815	0.00021068301359427	0.293925840251319	0	0	0	0
17816	0.00012309287348473	0.293607467690495	0	0	0	0
17817	0.00022552055511594	0.29351211113662	0	0	0	0
17818	0.00071340993878838	0.293508531623364	0	0	0	0
17819	0.00012866608210486	0.293506196047878	0	0	0	0
17820	0.00013931911691527	0.293505647340194	0	0	0	0
17821	0.00075819743973406	0.293501953128029	0	0	0	0
17822	0.00206741673093839	0.293489907369147	0	0	0	0
17823	0.00151963915192853	0.293486310453862	0	0	0	0
17824	0.0001064111347584	0.293471692088666	0	0	0	0
17825	0.0003190615866511	0.293464704425687	0	0	0	0
17826	0.00022518890608926	0.293463037225516	0	0	0	0
17827	0.0010018894463296	0.293464796797588	0	0	0	0
17828	0.00125183149344704	0.293472071370644	0	0	0	0
17829	0.00012773294640971	0.29356831153032	0	0	0	0
17830	0.0001657767601747	0.301422752913121	0	0	0	0
17831	0.00020905719399696	0.301459146637916	0	0	0	0
17832	0.00092591148672456	0.301453740580913	0	0	0	0
17833	0.00097678312753043	0.301451721847063	0	0	0	0
17834	0.00081068557661061	0.298134614120324	0	0	0	0
17835	0.00195471361544978	0.296055461286352	0	0	0	0
17836	0.00086549409097051	0.294751751456568	0	0	0	0
17837	0.00077452044554831	0.294274200901238	0	0	0	0
17838	0.00092246089384812	0.29437720290374	0	0	0	0
17839	0.00043019404983107	0.294257501482452	0	0	0	0
17840	0.00081583432028179	0.294557495830647	0	0	0	0
17841	0.00104488998666422	0.294549427503908	0	0	0	0
17842	0.00055665252502976	0.29446481428257	0	0	0	0
17843	0.00095950550209124	0.294450957152748	0	0	0	0
17844	0.00069192852478575	0.294416126799541	0	0	0	0
17845	0.00032013349630189	0.293944484694177	0	0	0	0
17846	0.00299796688866187	0.253897769195408	1	3.2258064516129e-06	0	0
17847	0.00470246700223049	0.253777102255328	0	0	0	0
17848	0.00046460624440693	0.253763076501676	0	0	0	0
17849	0.00150296762610363	0.253761226257006	0	0	0	0
17850	0.00134520493440994	0.253761226257006	0	0	0	0
17851	0.00075638304972854	0.253761226257006	0	0	0	0
17852	0.00062996420576038	0.253770800399162	0	0	0	0
17853	0.00083526213539256	0.253770800399162	0	0	0	0
17854	0.00026437159796937	0.253760241131047	0	0	0	0
17855	0.00176233266333925	0.253760241131047	0	0	0	0
17856	0.00172349646164381	0.253761368475925	0	0	0	0
17857	0.00055091849659998	0.254239296238342	0	0	0	0
17858	0.00111251690912909	0.254265968383603	0	0	0	0
17859	0.00038688049125091	0.254248310516194	0	0	0	0
17860	0.00070813296426172	0.254236768802502	0	0	0	0
17861	0.00014640166193204	0.264467437996489	0	0	0	0
17862	0.00048610234681141	0.264682629926028	0	0	0	0
17863	0.00079481303252413	0.264682338404223	0	0	0	0
17864	0.00125506281214023	0.264688366629616	0	0	0	0
17865	0.00116702190510981	0.264700149151254	0	0	0	0
17866	0.00057097118503904	0.264850043477918	0	0	0	0
17867	0.00085951113283206	0.264904184241268	0	0	0	0
17868	0.00060658693348101	0.264902910187126	0	0	0	0
17869	0.00107669635822565	0.264901952068411	0	0	0	0
17870	0.00263338946482351	0.26219121087897	0	0	0	0
17871	0.00337614760504232	0.260584601536615	0	0	0	0
17872	0.00315971854818793	0.260274517906847	0	0	0	0
17873	0.00065049335831711	0.259995912741736	0	0	0	0
17874	0.0013862567298974	0.259966180930669	0	0	0	0
17875	0.00065413416764267	0.251807133475097	0	0	0	0
17876	0.00068289186695762	0.251711733522834	0	0	0	0
17877	0.00084029011522091	0.251710917681147	0	0	0	0
17878	0.00051239899176509	0.250423285297576	0	0	0	0
17879	0.00239430836327913	0.250421657693409	0	0	0	0
17880	0.00116378987453287	0.250421657693409	0	0	0	0
17881	0.00046626687112364	0.250421657693409	0	0	0	0
17882	0.00216507029632967	0.250417213722988	0	0	0	0
17883	0.00087410118610665	0.250417213722988	0	0	0	0
17884	0.00029535910498927	0.250418257058992	0	0	0	0
17885	0.00077016520891122	0.250418257058992	1	3.2258064516129e-06	0	0
17886	0.00062836293607244	0.250418257058992	0	0	0	0
17887	0.00048908854484118	0.250483665277167	0	0	0	0
17888	0.00059132737140676	0.250499598990504	0	0	0	0
17889	0.0002729708404183	0.250574939193777	0	0	0	0
17890	0.00039594896543741	0.256252264864375	0	0	0	0
17891	0.00047190255526591	0.256306359180314	0	0	0	0
17892	0.00046441522369645	0.256311039805824	0	0	0	0
17893	0.00091290938552932	0.256311039805824	0	0	0	0
17894	0.0010860983330089	0.255578058569652	0	0	0	0
17895	0.00096550616993464	0.255428781753162	0	0	0	0
17896	0.00125590565332392	0.255341392580245	0	0	0	0
17897	0.00067514183205718	0.255332806321121	0	0	0	0
17898	0.00168392390262362	0.255329575345108	0	0	0	0
17899	0.00145124441350212	0.255312062714054	0	0	0	0
17900	0.00149749897231197	0.255293830534536	0	0	0	0
17901	0.00190330173714364	0.255293830534536	0	0	0	0
17902	0.0010403288309622	0.255293830534536	0	0	0	0
17903	0.00085468133583658	0.255309331623436	0	0	0	0
17904	0.00111688791836436	0.255377738879529	0	0	0	0
17905	0.00204837539338814	0.255429089710507	0	0	0	0
17906	0.00138188073055811	0.255615660920089	0	0	0	0
17907	0.00041857913024363	0.255865915782183	0	0	0	0
17908	0.00042247942534713	0.25523251254262	0	0	0	0
17909	0.00052342083615438	0.25523251254262	0	0	0	0
17910	0.00083407600312825	0.25523251254262	0	0	0	0
17911	0.00017014663817313	0.25523251254262	0	0	0	0
17912	6.85036994543997e-05	0.25523251254262	0	0	0	0
17913	0.00052241277516604	0.25523251254262	0	0	0	0
17914	0.00031289219966191	0.25523251254262	0	0	0	0
17915	0.00099238823874148	0.25523251254262	0	0	0	0
17916	0.00025064123338082	0.25523251254262	0	0	0	0
17917	0.00185841069316664	0.25523251254262	0	0	0	0
17918	0.00025050640754596	0.255259639278731	0	0	0	0
17919	0.00039773259586884	0.255268060873113	0	0	0	0
17920	0.00046284054681951	0.255268060873113	0	0	0	0
17921	0.00017860347753116	0.255268060873113	0	0	0	0
17922	0.00021442503584276	0.255268060873113	0	0	0	0
17923	0.00109908631902273	0.255335432303039	0	0	0	0
17924	0.00087542414118267	0.272417776302105	0	0	0	0
17925	0.00017463404944526	0.27251685849382	0	0	0	0
17926	0.00047399993322633	0.272554989880426	0	0	0	0
17927	0.00055594330831825	0.272808591754891	0	0	0	0
17928	0.00037265251124662	0.272865327043514	0	0	0	0
17929	0.00026519191070532	0.272882545051471	0	0	0	0
17930	0.00058977782137802	0.273075553576126	0	0	0	0
17931	0.00120685468272576	0.273512770670119	0	0	0	0
17932	0.00025053869181767	0.274516648250986	0	0	0	0
17933	0.00073595417262587	0.274517756138039	0	0	0	0
17934	0.00049347679931662	0.274392952333195	0	0	0	0
17935	0.00021061010784865	0.270330392085386	0	0	0	0
17936	0.00066272730175096	0.27031383727764	0	0	0	0
17937	8.35327418949217e-05	0.270312143758049	0	0	0	0
17938	0.00023007632778547	0.270312143758049	0	0	0	0
17939	0.00083263701716813	0.270312143758049	0	0	0	0
17940	0.00177130083266386	0.270312143758049	0	0	0	0
17941	0.00025478375747931	0.270312143758049	0	0	0	0
17942	0.00010690708415749	0.270312143758049	0	0	0	0
17943	0.00080351840413316	0.270312143758049	0	0	0	0
17944	0.00017359850901149	0.270312143758049	0	0	0	0
17945	0.00035011596340885	0.270326154168816	0	0	0	0
17946	0.00032564272173704	0.270326154168816	0	0	0	0
17947	0.0020189466066315	0.270326154168816	0	0	0	0
17948	0.00032017247493866	0.270327877944903	0	0	0	0
17949	0.00049171832727773	0.270447286502127	0	0	0	0
17950	8.10518050318895e-05	0.292760245402838	0	0	0	0
17951	9.34024288061305e-05	0.29280885560498	0	0	0	0
17952	0.00029826961917264	0.292851073946545	0	0	0	0
17953	0.00062910808551578	0.292908289551664	0	0	0	0
17954	0.00139461858539001	0.292758280093309	0	0	0	0
17955	0.00014568904619674	0.292458975183681	0	0	0	0
17956	0.00039437387268794	0.292415285389269	0	0	0	0
17957	0.0007886856988289	0.292398164728329	0	0	0	0
17958	0.00061496392711333	0.292339201021783	0	0	0	0
17959	0.0002434002060121	0.292339201021783	0	0	0	0
17960	0.00072499795533757	0.292325712966271	0	0	0	0
17961	0.0004456079039065	0.292326671084986	0	0	0	0
17962	0.0001388807074569	0.292329233155108	1	3.2258064516129e-06	0	0
17963	0.00071896576751028	0.292366863499901	0	0	0	0
17964	0.00050841242236003	0.29258101246228	0	0	0	0
17965	0.00026665703147168	0.29258101246228	0	0	0	0
17966	0.00044135207524623	0.29258101246228	0	0	0	0
17967	0.00047800070452347	0.29258101246228	0	0	0	0
17968	0.00094312242476395	0.292577926956751	0	0	0	0
17969	0.00027946623227446	0.292577926956751	0	0	0	0
17970	8.19970120356882e-05	0.292542618566026	0	0	0	0
17971	0.00019433088232354	0.287324038093219	0	0	0	0
17972	0.00041839976100963	0.287317371299238	0	0	0	0
17973	0.00012190595555061	0.287317371299238	0	0	0	0
17974	0.00040850126431573	0.287308012953274	0	0	0	0
17975	0.00010782098628072	0.287304606848399	0	0	0	0
17976	0.00190233308455309	0.287304606848399	0	0	0	0
17977	0.00045087823057958	0.287304606848399	0	0	0	0
17978	0.00204144929901109	0.287304606848399	0	0	0	0
17979	6.47346805541774e-05	0.287304606848399	0	0	0	0
17980	0.0001121697265331	0.28731486632626	0	0	0	0
17981	0.00021420937632147	0.294657734171659	0	0	0	0
17982	0.00069201466819774	0.294592868025946	0	0	0	0
17983	0.00022899524382362	0.294597633470051	0	0	0	0
17984	0.00032351986064407	0.294598415490361	0	0	0	0
17985	0.00048182484913086	0.294597657142467	0	0	0	0
17986	0.00023043120199707	0.294597657142467	0	0	0	0
17987	0.00023440500277418	0.294589938699769	0	0	0	0
17988	0.00039917311275179	0.294593799041364	0	0	0	0
17989	0.0003680794840169	0.294593799041364	0	0	0	0
17990	0.00028981039913635	0.294547266255573	0	0	0	0
17991	0.00066287529775556	0.294545395446186	0	0	0	0
17992	0.00103107819011463	0.294541355368617	0	0	0	0
17993	0.00113185785512594	0.294208412641167	0	0	0	0
17994	0.00035901712021353	0.294054187775817	0	0	0	0
17995	0.00159664923751252	0.293914164030456	0	0	0	0
17996	0.00015673358484675	0.293910534952893	0	0	0	0
17997	0.00017987658654016	0.293872605937092	0	0	0	0
17998	8.28089173610109e-05	0.28655776076139	0	0	0	0
17999	0.0002206011897245	0.286538530874761	0	0	0	0
18000	0.00062815002315368	0.286387975103802	0	0	0	0
18001	0.0002737530226893	0.286387975103802	0	0	0	0
18002	0.00019143935832788	0.286387975103802	0	0	0	0
18003	6.12591513266204e-05	0.286387975103802	0	0	0	0
18004	0.00019497345646665	0.286387975103802	0	0	0	0
18005	0.00111494478496224	0.286387975103802	0	0	0	0
18006	0.00022067781061819	0.286384970835309	0	0	0	0
18007	0.0001639679705063	0.286378955908986	0	0	0	0
18008	0.00190393165940544	0.286378955908986	0	0	0	0
18009	3.43689981120183e-05	0.286378955908986	0	0	0	0
18010	9.22019329303568e-05	0.286378955908986	0	0	0	0
18011	0.0005707058532787	0.286373417155565	0	0	0	0
18012	7.0016238801244e-05	0.286373417155565	0	0	0	0
18013	0.00161188223720346	0.286377335753454	0	0	0	0
18014	0.00015419813980979	0.286404009233882	0	0	0	0
18015	0.00077499654740274	0.286402549838073	0	0	0	0
18016	0.00065461059024045	0.286585527867767	0	0	0	0
18017	0.00059880603649568	0.286796890610211	0	0	0	0
18018	0.00017723094420858	0.286555366539149	0	0	0	0
18019	0.00052537485567627	0.286723961043993	0	0	0	0
18020	0.00216734804998124	0.286460607190519	0	0	0	0
18021	0.00061117615778533	0.286441706049647	0	0	0	0
18022	0.00113163170199035	0.286429413897075	0	0	0	0
18023	0.00014172974264623	0.286419268100642	0	0	0	0
18024	0.00069050150159323	0.286373173293204	0	0	0	0
18025	0.00081136765870314	0.286355218171287	0	0	0	0
18026	0.00011760888956237	0.286265916769877	0	0	0	0
18027	0.00107155798997481	0.258012264738605	0	0	0	0
18028	0.00105130486096585	0.257964303543054	0	0	0	0
18029	0.00084093816418024	0.257927323932307	0	0	0	0
18030	0.0001704539764144	0.257927323932307	0	0	0	0
18031	0.00020749421709052	0.257927323932307	0	0	0	0
18032	0.00045045346707263	0.257927323932307	0	0	0	0
18033	0.00162418420189307	0.257927323932307	0	0	0	0
18034	0.00014973875350868	0.257927323932307	0	0	0	0
18035	0.00073592525615305	0.257928113739138	0	0	0	0
18036	0.00052951199809825	0.257921470456825	0	0	0	0
18037	0.00054355608946082	0.257926034262981	0	0	0	0
18038	0.00041033071256832	0.257935817006169	0	0	0	0
18039	0.00067025533788589	0.258124365371491	1	3.2258064516129e-06	0	0
18040	0.00083664516176963	0.269883152340616	0	0	0	0
18041	0.00061523206928126	0.269940110127833	0	0	0	0
18042	0.00079877456097847	0.269961821453255	0	0	0	0
18043	0.0012400550859643	0.269964159125308	0	0	0	0
18044	0.0035281644285598	0.269968927045879	0	0	0	0
18045	0.00037069365355591	0.270084867316165	0	0	0	0
18046	0.00063481242807211	0.269121706647686	0	0	0	0
18047	0.00067958135500164	0.268446184188933	0	0	0	0
18048	0.00167221998767706	0.268496910498195	0	0	0	0
18049	0.00084865258044088	0.268657716632346	0	0	0	0
18050	0.00051013674961999	0.268553660715662	0	0	0	0
18051	0.00046839513935517	0.268553660715662	0	0	0	0
18052	0.00014916711443193	0.268283194069849	0	0	0	0
18053	0.00029107044619052	0.268283194069849	0	0	0	0
18054	0.00070181781860935	0.268122403116408	0	0	0	0
18055	0.00131226699737719	0.267969024487137	0	0	0	0
18056	0.00036716950258427	0.267969024487137	0	0	0	0
18057	0.00023428376876991	0.26796328843721	0	0	0	0
18058	0.00079797117288648	0.26796328843721	0	0	0	0
18059	0.00038876607358439	0.26796328843721	0	0	0	0
18060	0.00145339709740337	0.26796328843721	0	0	0	0
18061	0.0023293158276301	0.26796328843721	0	0	0	0
18062	0.00031447845198289	0.26796328843721	0	0	0	0
18063	0.00028504237481001	0.26796328843721	0	0	0	0
18064	0.0017106512333171	0.26796328843721	0	0	0	0
18065	0.00042371561696362	0.26796328843721	0	0	0	0
18066	0.00060514422605036	0.26796328843721	0	0	0	0
18067	0.00069375240257948	0.26796328843721	0	0	0	0
18068	0.00034855466476341	0.26796328843721	0	0	0	0
18069	0.0004771412407522	0.267987557169974	0	0	0	0
18070	0.00038525016106934	0.268014666400868	0	0	0	0
18071	0.0006341208238153	0.271973179553173	0	0	0	0
18072	0.00035257522891102	0.271984113061286	0	0	0	0
18073	0.00055531517616292	0.271984979384196	0	0	0	0
18074	0.00081463819519994	0.271985898826145	0	0	0	0
18075	0.0001418223210838	0.272042900075392	0	0	0	0
18076	0.00127569758027511	0.27210792953664	0	0	0	0
18077	0.00074043052233044	0.27214276918597	0	0	0	0
18078	0.00163199426181788	0.272537610896608	0	0	0	0
18079	0.00096192070262542	0.27346026192218	0	0	0	0
18080	0.00018559085470948	0.276750002500209	0	0	0	0
18081	0.00100690932379223	0.276750002500209	0	0	0	0
18082	0.00017058879695178	0.276742723296662	0	0	0	0
18083	7.37248601771291e-05	0.276741915552659	0	0	0	0
18084	0.00333848904220967	0.276681245622686	0	0	0	0
18085	0.00034932786109029	0.276666216555013	0	0	0	0
18086	0.0008461757925015	0.273844226650602	0	0	0	0
18087	0.00044600796226232	0.273843562661141	0	0	0	0
18088	0.00271109916238679	0.273843562661141	0	0	0	0
18089	0.00015460850524008	0.273843562661141	0	0	0	0
18090	0.00036314416631284	0.273843562661141	0	0	0	0
18091	0.00036616322656102	0.273843562661141	0	0	0	0
18092	0.00041407895026088	0.273843562661141	0	0	0	0
18093	0.00012078948934621	0.273843562661141	0	0	0	0
18094	0.0002534851558037	0.273864564005227	0	0	0	0
18095	0.00027296189558157	0.273953683691575	0	0	0	0
18096	0.00025043761314825	0.273953683691575	0	0	0	0
18097	0.00083850886101115	0.273958430089342	0	0	0	0
18098	0.00014649932460724	0.273975596082063	0	0	0	0
18099	0.00043676140888301	0.274063575432811	0	0	0	0
18100	0.00031823742180106	0.31376965047554	0	0	0	0
18101	0.00053240506712702	0.314048111651836	0	0	0	0
18102	0.00010907434286073	0.314128036023493	0	0	0	0
18103	0.00072689815607071	0.314141653078816	0	0	0	0
18104	0.00065644382327279	0.31414261119753	0	0	0	0
18105	0.00147969241780757	0.314003887134146	0	0	0	0
18106	0.00179885341198027	0.313619787478685	0	0	0	0
18107	0.00077671059953226	0.31356864382395	0	0	0	0
18108	0.00068219447371759	0.313647721741059	0	0	0	0
18109	0.00111554654671883	0.313639029490635	3	9.67741935483871e-06	0	0
18110	0.00087049591804816	0.313711548969728	0	0	0	0
18111	0.00052799891933061	0.31417782598433	0	0	0	0
18112	0.00052216648038751	0.31417782598433	0	0	0	0
18113	0.00069639628926366	0.31417782598433	4	1.29032258064516e-05	0	0
18114	0.00057021987638683	0.314179810867461	2	6.45161290322581e-06	0	0
18115	0.00048971864747838	0.312792574889446	0	0	0	0
18116	0.00082689455816283	0.312791138768123	0	0	0	0
18117	0.00067156308319288	0.312791138768123	0	0	0	0
18118	0.00029068709165229	0.312791138768123	1	3.2258064516129e-06	0	0
18119	0.00034543072876259	0.312791138768123	0	0	0	0
18120	0.0003914438608995	0.312794745647162	0	0	0	0
18121	0.00113934789177275	0.312801683990102	1	3.2258064516129e-06	0	0
18122	0.00037804557495921	0.312798155308982	0	0	0	0
18123	0.00032660743311497	0.312814749609834	0	0	0	0
18124	0.00048854396779609	0.312815413599295	0	0	0	0
18125	0.00039469589433354	0.312813748531094	0	0	1	1.02805563837115e-05
18126	0.00022029085154509	0.312813748531094	0	0	0	0
18127	0.00063384328101333	0.312813748531094	0	0	0	0
18128	0.00046737543625554	0.312811754529052	0	0	0	0
18129	0.00123688136167235	0.3128387194438	0	0	0	0
18130	0.00045922071267166	0.320614954586272	0	0	0	0
18131	0.00076269843438585	0.320671753809993	0	0	0	0
18132	0.00024452163165585	0.320673738376196	0	0	0	0
18133	0.00212968411990118	0.320627078148161	0	0	0	0
18134	0.0004863649302645	0.320625352920632	0	0	0	0
18135	0.00054783256008963	0.320612041760679	0	0	0	0
18136	0.00100515090709661	0.320612220662063	0	0	0	0
18137	0.00063217136465695	0.320611414790459	0	0	0	0
18138	0.00084765438510682	0.320610372289791	2	6.45161290322581e-06	0	0
18139	0.0061023670394487	0.320583962743268	0	0	0	0
18140	0.0006516230959241	0.320583212262961	0	0	0	0
18141	0.0003927625788621	0.320547405325622	1	3.2258064516129e-06	0	0
18142	0.00054932723266593	0.320442974567762	0	0	1	1.02805563837115e-05
18143	0.00038874509158646	0.320424418553684	0	0	0	0
18144	0.00037539262979408	0.320424418553684	0	0	0	0
18145	0.00043773326917827	0.320419993931774	0	0	0	0
18146	0.00109234455511494	0.320392415904423	0	0	0	0
18147	0.00038677355182899	0.320294240166546	0	0	0	0
18148	0.00121044108308062	0.319712373556224	0	0	0	0
18149	0.00068449161938422	0.247308607815845	0	0	0	0
18150	0.00207911800652232	0.246863189431298	0	0	0	0
18151	0.00029244191591056	0.246789884547441	0	0	0	0
18152	0.00073984449724869	0.246784758051103	0	0	0	0
18153	0.00081492307404622	0.246784758051103	0	0	1	1.02805563837115e-05
18154	0.00088590297728254	0.246784758051103	0	0	0	0
18155	0.00091283815984292	0.246784758051103	1	3.2258064516129e-06	0	0
18156	0.00042186727132153	0.246786263744289	0	0	0	0
18157	0.00103189986756885	0.246786263744289	0	0	0	0
18158	0.00068781572237866	0.246786263744289	0	0	0	0
18159	0.00059415455590268	0.246786263744289	0	0	0	0
18160	0.00053549060513054	0.246782131567333	0	0	0	0
18161	0.00030833390836524	0.246783130863829	0	0	0	0
18162	0.00543271679527687	0.247704643748856	0	0	0	0
18163	0.0374967873800899	0.247688464245392	0	0	0	0
18164	0.00068470450049333	0.247663393513348	0	0	0	0
18165	0.00093148996220772	0.247685296081381	0	0	0	0
18166	0.00166328285722674	0.247685296081381	0	0	0	0
18167	0.00124120079540064	0.247693485284735	0	0	0	0
18168	0.00101216537614175	0.247690399779206	0	0	0	0
18169	0.00271713882135955	0.247724150688273	0	0	0	0
18170	0.00077450865092641	0.247827253430234	0	0	0	0
18171	0.00159453965689368	0.248038868202968	0	0	0	0
18172	0.00160570007120215	0.242214354105239	0	0	0	0
18173	0.00132186447587876	0.242426008173253	0	0	0	0
18174	0.00071580054105872	0.243708169604489	0	0	0	0
18175	0.00201219621093463	0.242903537385969	0	0	0	0
18176	0.00036374420987854	0.242772939623628	0	0	0	0
18177	0.00086056069513082	0.24271825111405	0	0	0	0
18178	0.00082914756492217	0.24271825111405	0	0	0	0
18179	0.00111658220094575	0.242669623504745	0	0	0	0
18180	0.00101820849248169	0.242664220669337	0	0	0	0
18181	0.00069503948302731	0.242664220669337	0	0	0	0
18182	0.00033279978456863	0.242664220669337	0	0	0	0
18183	0.00046491616554031	0.242664220669337	1	3.2258064516129e-06	0	0
18184	0.00078733255067582	0.242698793289719	0	0	0	0
18185	0.00013458013408292	0.242698793289719	0	0	0	0
18186	0.00081741405635509	0.242698793289719	0	0	0	0
18187	0.00094437279801077	0.242702347651872	0	0	0	0
18188	0.0004800405692416	0.242714728614848	0	0	0	0
18189	0.0001197753933917	0.24287293055747	0	0	0	0
18190	0.00060792814178195	0.277323630421428	0	0	0	0
18191	0.00064181161204193	0.277378175728445	0	0	0	0
18192	0.00056280593500577	0.277382698152139	0	0	0	0
18193	0.00056073827335454	0.277418787595968	0	0	0	0
18194	0.00076833245904222	0.277442838010902	0	0	0	0
18195	0.00089981510916071	0.2774637312051	0	0	0	0
18196	0.00065242760659867	0.277518965943301	0	0	0	0
18197	0.0006710774687309	0.277638644114086	0	0	0	0
18198	0.00089862638514887	0.277899473944392	0	0	0	0
18199	0.00098366032265052	0.277871770043683	0	0	0	0
18200	0.00097566565664891	0.277873686036349	0	0	0	0
18201	0.00080164702759305	0.277873686036349	0	0	0	0
18202	0.00103819468285177	0.277873686036349	0	0	0	0
18203	0.00096110272381601	0.277873686036349	0	0	0	0
18204	0.00108163737284442	0.277873686036349	0	0	0	0
18205	0.0006507077986843	0.277873686036349	0	0	0	0
18206	0.00052122066968622	0.277814662848062	0	0	0	0
18207	0.00085394032353032	0.277814662848062	0	0	0	0
18208	0.00078680786308505	0.277814662848062	0	0	0	0
18209	0.00107401033319296	0.277814662848062	0	0	0	0
18210	0.00072555600656178	0.277814662848062	0	0	0	0
18211	0.0007043368530826	0.277814662848062	0	0	0	0
18212	0.00087024712922335	0.277814662848062	0	0	0	0
18213	0.00371660087618795	0.277814662848062	0	0	0	0
18214	0.00072555621505641	0.277814662848062	0	0	0	0
18215	0.00053996178541948	0.277815646294689	0	0	0	0
18216	0.00289183472747778	0.277815646294689	0	0	0	0
18217	0.00056806563647533	0.277817410635249	0	0	0	0
18218	0.00043966284437329	0.277819404637291	0	0	0	0
18219	0.00062725089052885	0.277848306207884	0	0	0	0
18220	0.00651622900327215	0.282677565627448	0	0	0	0
18221	0.00078074281420243	0.282723984792916	0	0	0	0
18222	0.00063513574956834	0.282724251375096	0	0	0	0
18223	0.00035842055484869	0.282724251375096	0	0	0	0
18224	0.00098676053301661	0.282739424980405	0	0	0	0
18225	0.00154086477623674	0.282740425044409	0	0	0	0
18226	0.00127579702000779	0.282740425044409	0	0	0	0
18227	0.00073710748200512	0.282742189384969	0	0	0	0
18228	0.00121634771070528	0.282742189384969	0	0	0	0
18229	0.00089522666793114	0.282707924034092	0	0	0	0
18230	0.00083643873918666	0.282707924034092	0	0	0	0
18231	0.00041446668045443	0.282707924034092	0	0	0	0
18232	0.00013668282571038	0.282707924034092	0	0	0	0
18233	0.00145666927188484	0.282709750237925	0	0	0	0
18234	0.00025221742651236	0.282708493400731	0	0	0	0
18235	0.00021649910271893	0.282708493400731	0	0	0	0
18236	0.00153540294535237	0.282708493400731	0	0	0	0
18237	0.00075837084023162	0.282743684842172	0	0	1	1.02805563837115e-05
18238	0.00053880406270982	0.282742038719121	0	0	0	0
18239	0.00040427317269479	0.282725082788685	0	0	0	0
18240	0.00034009366322027	0.282725082788685	0	0	0	0
18241	0.00074695431211693	0.280802813386125	0	0	0	0
18242	0.00065533780554135	0.28080137844611	0	0	0	0
18243	0.00141044683393127	0.28080137844611	0	0	0	0
18244	0.00061324726412824	0.28080137844611	0	0	0	0
18245	0.0008984188320454	0.28080137844611	0	0	0	0
18246	0.00105759143198275	0.280799848383439	0	0	0	0
18247	0.00059298510411808	0.280799848383439	0	0	0	0
18248	0.00084190666655077	0.280799848383439	0	0	0	0
18249	0.0004340509825771	0.280799848383439	0	0	0	0
18250	0.00148251269150388	0.280796332344598	0	0	0	0
18251	0.00048274372879309	0.280798936511265	0	0	0	0
18252	0.00036854188667294	0.280795977230962	0	0	0	0
18253	0.00056454632106138	0.280795977230962	0	0	0	0
18254	0.00035237272990099	0.280868344123663	0	0	0	0
18255	0.00104884502694739	0.281093631819667	0	0	0	0
18256	0.00138824636013923	0.281266961737894	0	0	0	0
18257	0.00061168943590465	0.281430939772739	0	0	0	0
18258	0.00027642035196106	0.281875976758725	0	0	1	1.02805563837115e-05
18259	0.00079103696352956	0.283126988595214	0	0	0	0
18260	0.00046623197002704	0.283126988595214	0	0	0	0
18261	0.0006258874749914	0.283121335474105	0	0	0	0
18262	0.00041745675823955	0.283106055011579	0	0	0	0
18263	0.00459200393276691	0.282969062758373	0	0	0	0
18264	0.00065125662229712	0.282756838964662	0	0	0	0
18265	0.00070936186118982	0.271649556566578	0	0	0	0
18266	0.00171587485861734	0.271606445708351	0	0	0	0
18267	0.00308046825330685	0.27158836121761	0	0	0	0
18268	0.00058611049639213	0.27154751981807	0	0	0	0
18269	0.00033832285254289	0.27154751981807	0	0	0	0
18270	0.00023007716263558	0.271505517129898	0	0	0	0
18271	0.00061561148610184	0.271505517129898	0	0	0	0
18272	0.0009963806970723	0.271505517129898	0	0	0	0
18273	0.0017924138511562	0.271505517129898	0	0	0	0
18274	0.00022186777898701	0.27153579813765	0	0	0	0
18275	0.0006962111706026	0.271541524654028	0	0	0	0
18276	0.00045257616567391	0.271539626573367	0	0	0	0
18277	0.00033868795891777	0.271547020031689	0	0	0	0
18278	0.0003198214727522	0.271733001187691	0	0	0	0
18279	0.00097650404528972	0.271843791577402	0	0	0	0
18280	0.00094697437896483	0.28973667011114	0	0	0	0
18281	0.00024424282530022	0.289799798368205	0	0	0	0
18282	0.00033973089749161	0.289855529409997	0	0	0	0
18283	0.00036361160435486	0.289864662764134	0	0	0	0
18284	0.00086121933111778	0.289633992887615	0	0	0	0
18285	0.00106184198809671	0.289440217731881	0	0	0	0
18286	0.00078791841439416	0.289292652874519	0	0	0	0
18287	0.00067920654206288	0.289188826744764	0	0	0	0
18288	0.00082505523775237	0.289454595837753	0	0	0	0
18289	0.00146647651941004	0.289389010864986	0	0	0	0
18290	0.0015435368137791	0.289382045235374	0	0	0	0
18291	0.00060614413969872	0.289531593623177	0	0	0	0
18292	0.00181825334155109	0.289556208716877	0	0	0	0
18293	0.00127509086342086	0.289836222937023	0	0	0	0
18294	0.00150832281260178	0.291265707833477	0	0	0	0
18295	0.0004070478496529	0.293449515016202	0	0	0	0
18296	0.00098528407944547	0.292334163991669	0	0	0	0
18297	0.00036912080584583	0.292329963722851	0	0	0	0
18298	0.00017791024058169	0.292329963722851	0	0	0	0
18299	0.00094230945275066	0.292329963722851	0	0	0	0
18300	0.00020561054951462	0.292329963722851	0	0	0	0
18301	0.00166636032352145	0.292329963722851	0	0	0	0
18302	0.00053219980203182	0.292329963722851	0	0	0	0
18303	0.00051242477775626	0.292329963722851	0	0	0	0
18304	0.00037573028112594	0.292329963722851	0	0	0	0
18305	0.00018736281414088	0.292329963722851	0	0	0	0
18306	0.0004496434645147	0.292337163215682	0	0	0	0
18307	0.00027827742855935	0.292337967467277	0	0	0	0
18308	9.31393942980195e-05	0.292564871176041	0	0	0	0
18309	0.00019732096924654	0.292564871176041	0	0	0	0
18310	0.00058806526067367	0.292574994173588	0	0	0	0
18311	0.00022825937493546	0.292580750392418	0	0	0	0
18312	0.00099715218666806	0.292783119125069	0	0	0	0
18313	0.00018876818492602	0.361913734159305	0	0	0	0
18314	0.0003190033685738	0.362194602326914	0	0	0	0
18315	0.00494318586330559	0.362919660988846	0	0	0	0
18316	0.00050553122054073	0.363810464570061	0	0	0	0
18317	0.00013737117230961	0.363934325196843	0	0	0	0
18318	0.00124842192327305	0.363958771032609	0	0	0	0
18319	0.00032712369825522	0.364268322814608	0	0	0	0
18320	0.00049541716086989	0.364303276560349	0	0	0	0
18321	0.0005329425190497	0.364298045904134	0	0	0	0
18322	0.00058902139270852	0.364258722931243	0	0	0	0
18323	0.00028669619154289	0.36425493678453	0	0	0	0
18324	0.00027951873808682	0.364213476366164	0	0	0	0
18325	0.00049666620911634	0.352182727782068	1	3.2258064516129e-06	0	0
18326	0.00041970049801758	0.35218244365461	0	0	0	0
18327	0.00030947190206941	0.352180528826178	0	0	0	0
18328	0.0006580748982002	0.352180528826178	0	0	0	0
18329	0.00043398927111159	0.351983856670912	0	0	0	0
18330	0.00017273932666272	0.351983856670912	0	0	0	0
18331	0.00094966212512704	0.35198069335533	0	0	0	0
18332	0.00100017483442734	0.351701239804679	0	0	0	0
18333	0.00033086533113525	0.351701239804679	0	0	0	0
18334	0.00030133052587182	0.351701239804679	0	0	0	0
18335	0.00077565572033835	0.351701239804679	0	0	0	0
18336	0.00010161044032674	0.351773577767642	0	0	0	0
18337	0.00015835378385701	0.351773577767642	0	0	0	0
18338	0.00044224042250698	0.351774296356678	0	0	0	0
18339	0.00064741713783354	0.351814668031135	0	0	0	0
18340	0.00088848621859744	0.354018446279317	0	0	0	0
18341	0.00057046039201929	0.354024616215601	0	0	0	0
18342	0.000230862074528	0.354028240546198	0	0	0	0
18343	0.0009020585993293	0.354036314236703	0	0	0	0
18344	0.00024507403172353	0.354065879751648	0	0	0	0
18345	0.00044392341681542	0.353531662168056	0	0	0	0
18346	0.00018018220216847	0.353251059487159	0	0	0	0
18347	0.00107962459822715	0.353269947452631	0	0	0	0
18348	0.00121511067646465	0.353977844962438	0	0	0	0
18349	0.00165402945315791	0.355471119056862	0	0	0	0
18350	0.00022486527013499	0.35542379563389	0	0	0	0
18351	0.00151452333897987	0.355355264932136	0	0	0	0
18352	0.00058867248729993	0.355278738483659	0	0	0	0
18353	0.00066704040786014	0.355278738483659	0	0	0	0
18354	0.00058782223542654	0.355269938947492	0	0	0	0
18355	0.00067890533809555	0.353248018436272	0	0	0	0
18356	0.00060907019994407	0.353234380114373	0	0	0	0
18357	0.00149532883873529	0.353233455995613	0	0	0	0
18358	0.00021226987459754	0.353232203992408	0	0	0	0
18359	0.00021650892308467	0.353232203992408	0	0	0	0
18360	0.00056437137275796	0.353232203992408	0	0	0	0
18361	0.00063705142087995	0.353232203992408	0	0	0	0
18362	0.00052534578643348	0.353233815481682	0	0	0	0
18363	0.00132955422790379	0.353210563993586	0	0	0	0
18364	0.00046315120524772	0.353210563993586	0	0	0	0
18365	0.00029636992725578	0.353211393346028	0	0	0	0
18366	0.00022991983654148	0.353207383088885	0	0	0	0
18367	0.00127595133619705	0.353207383088885	0	0	0	0
18368	0.00032415359674474	0.353210499006614	0	0	0	0
18369	0.0029365550643085	0.353243426761542	0	0	0	0
18370	0.00106772377604557	0.353370454591326	0	0	0	0
18371	5.31678278692595e-05	0.367355059010972	0	0	0	0
18372	0.00024500166521158	0.367461326344617	0	0	0	0
18373	0.00039333724118109	0.367470137418859	0	0	0	0
18374	0.00048770326862376	0.367572184576968	0	0	0	0
18375	0.0003263591291399	0.367577502348588	0	0	0	0
18376	0.00046233363702958	0.367462944752657	0	0	0	0
18377	0.00142185514508377	0.36745735641217	0	0	0	0
18378	0.00072465713033618	0.367450465693582	0	0	0	0
18379	0.0017925199674669	0.367451540019764	0	0	0	0
18380	0.00051018708166883	0.367353249638271	0	0	0	0
18381	0.00057002658003204	0.367353543046682	0	0	0	0
18382	0.0002527224922513	0.367349281864012	0	0	0	0
18383	0.00053450011061335	0.367389460358833	0	0	0	0
18384	8.23598307554082e-05	0.367457474158911	0	0	0	0
18385	0.00051969945043902	0.367442908605974	0	0	0	0
18386	0.00031636952537569	0.367476214867727	0	0	0	0
18387	0.00064044316814092	0.363874329097147	0	0	0	0
18388	0.00011569530831963	0.36399176818146	0	0	0	0
18389	0.00023213078512653	0.36399176818146	0	0	0	0
18390	0.0022029688357959	0.36399176818146	0	0	0	0
18391	0.00055995409894366	0.36399176818146	0	0	0	0
18392	0.00052794673394741	0.36399176818146	0	0	0	0
18393	0.00026442762106488	0.363993786915311	0	0	0	0
18394	0.00091390522171072	0.363993786915311	0	0	0	0
18395	0.0087207759388188	0.363993786915311	0	0	0	0
18396	0.00111592628615006	0.363993786915311	0	0	0	0
18397	0.00085048887972	0.363993786915311	0	0	0	0
18398	0.00028793351564608	0.363993786915311	0	0	0	0
18399	0.00042146551939861	0.363993786915311	0	0	0	0
18400	0.00086186158377503	0.363993786915311	0	0	0	0
18401	0.00044348250126783	0.363989517789627	0	0	0	0
18402	0.00047667103248872	0.363989517789627	0	0	0	0
18403	0.00017080551577036	0.363989517789627	0	0	0	0
18404	0.00048188951539838	0.363998666414355	0	0	0	0
18405	0.00027689536322856	0.364017390358692	0	0	0	0
18406	0.00207868883081174	0.368570857023379	0	0	0	0
18407	0.00020064067476209	0.368606957017702	0	0	0	0
18408	0.00080330751330459	0.368514075950792	0	0	0	0
18409	0.00031600458233999	0.36838025507201	0	0	0	0
18410	0.00042754376086119	0.36838025507201	0	0	0	0
18411	0.00059287601367376	0.368376855376623	0	0	0	0
18412	0.00058493048691735	0.368376855376623	0	0	0	0
18413	0.00102620361773375	0.368355153987734	0	0	0	0
18414	0.00019396444820799	0.368355153987734	0	0	0	0
18415	0.00035639580689696	0.368280703842001	0	0	0	0
18416	3.1880075138371e-05	0.368280703842001	0	0	0	0
18417	0.00014980198274048	0.368280703842001	0	0	0	0
18418	0.00061189089856012	0.368280703842001	0	0	0	0
18419	0.00070177875217156	0.368280703842001	0	0	0	0
18420	0.00037038769873982	0.368279985252965	0	0	0	0
18421	0.00089269563740333	0.368279985252965	0	0	0	0
18422	0.00047839000672551	0.368279985252965	0	0	0	0
18423	0.0008205870065366	0.368279985252965	0	0	0	0
18424	0.00047106423653467	0.368279985252965	0	0	0	0
18425	0.00040830766031908	0.368279985252965	0	0	0	0
18426	0.000897085592397	0.36828118532977	0	0	0	0
18427	0.00061336152974728	0.36828118532977	0	0	0	0
18428	0.00070695719673927	0.36828118532977	0	0	0	0
18429	0.00072575723360782	0.36828118532977	0	0	0	0
18430	0.0008045641245947	0.368310327194849	0	0	0	0
18431	0.00162139510164037	0.368308275731212	0	0	0	0
18432	0.00087628968233612	0.368308275731212	0	0	0	0
18433	0.0009281865180421	0.368452951657138	0	0	0	0
18434	0.00077598513880622	0.368505457963669	0	0	0	0
18435	0.00325987646129929	0.368568474608463	0	0	0	0
18436	0.00040784370142124	0.368737361806184	0	0	0	0
18437	0.00013860183101162	0.368842782867082	0	0	0	0
18438	5.93954090778841e-05	0.370048287655508	0	0	0	0
18439	7.60768257897328e-05	0.369984533291901	0	0	0	0
18440	0.00139040376051004	0.36996994815537	0	0	0	0
18441	0.00028768248195944	0.36996994815537	0	0	0	0
18442	0.0009192183036904	0.369955889553919	0	0	0	0
18443	0.00055451910792638	0.369949246271606	0	0	0	0
18444	0.00010277092202595	0.369894649945677	0	0	0	0
18445	0.00012915947829179	0.351155165319338	0	0	0	0
18446	0.00071450878493707	0.3509964490903	0	0	0	0
18447	0.00016417556635458	0.350991993408372	0	0	0	0
18448	0.0002823271665916	0.350988584813258	0	0	0	0
18449	0.00022299721166622	0.350988584813258	0	0	0	0
18450	0.00018363763792578	0.350988584813258	0	0	0	0
18451	0.00035950228265153	0.350988584813258	0	0	0	0
18452	0.00102745927731823	0.350988584813258	0	0	0	0
18453	0.00074844325391654	0.351007178920265	0	0	0	0
18454	0.0012260241684957	0.351007178920265	0	0	0	0
18455	2.81620357799152e-05	0.351011379189082	0	0	0	0
18456	0.00018948972529343	0.351011379189082	0	0	0	0
18457	0.001453691638276	0.351046925113657	0	0	0	0
18458	0.0003493193637802	0.351058132366408	0	0	0	0
18459	0.00017506763751585	0.351078526167591	0	0	0	0
18460	0.00090911526491129	0.36166106560342	0	0	0	0
18461	0.00069228977360083	0.361822163120514	0	0	0	0
18462	0.00115325350425375	0.361840361545584	0	0	0	0
18463	0.00133286603374532	0.361623010048674	0	0	0	0
18464	0.00023549636097079	0.360694335304021	0	0	0	0
18465	0.00062194167983752	0.360339853995626	0	0	0	0
18466	0.00069385908489503	0.360040183156699	0	0	0	0
18467	0.000137063764003	0.359985870619748	0	0	0	0
18468	0.00027226299939101	0.359985870619748	0	0	0	0
18469	0.00036802650401222	0.359859009351891	0	0	0	0
18470	3.67240311395292e-05	0.359859009351891	0	0	0	0
18471	6.80390323822565e-05	0.359859009351891	0	0	0	0
18472	0.00030474419885373	0.359856485934578	0	0	0	0
18473	0.00128068585892257	0.359837816253354	0	0	0	0
18474	0.00012823268532972	0.359819864741786	0	0	0	0
18475	0.00150580493037052	0.359714671324285	0	0	0	0
18476	0.00010841205136476	0.359703018286639	0	0	0	0
18477	6.64098139295476e-05	0.359643960595185	0	0	0	0
18478	0.00067166987750852	0.359336237878314	0	0	1	1.02805563837115e-05
18479	6.97819721386886e-05	0.335326097043923	0	0	0	0
18480	9.05724490020756e-05	0.335173423430224	0	0	0	0
18481	0.00076252755968912	0.335104358335953	0	0	0	0
18482	0.00048190109546555	0.335099881691261	0	0	0	0
18483	0.00138102234007661	0.33509221051154	0	0	0	0
18484	0.00025047561167432	0.33509221051154	0	0	0	0
18485	0.00091730380087353	0.33509221051154	0	0	0	0
18486	0.00041558476205927	0.33509221051154	0	0	0	0
18487	7.68197212143286e-05	0.33509221051154	0	0	0	0
18488	0.00019080037626147	0.33509221051154	0	0	0	0
18489	0.00020094325719099	0.33509221051154	0	0	0	0
18490	0.00088604127000852	0.335094108592201	0	0	0	0
18491	0.00031994660569783	0.335094108592201	0	0	0	0
18492	0.00042703795113153	0.335094108592201	0	0	0	0
18493	0.00117630963240907	0.335086217178059	0	0	0	0
18494	0.00055437402303921	0.335515824274443	0	0	0	0
18495	0.00012255845678791	0.335513417466064	0	0	0	0
18496	6.64617343369058e-05	0.335513417466064	0	0	0	0
18497	0.00011677049180434	0.335513417466064	0	0	0	0
18498	0.00131934972482115	0.335513417466064	0	0	0	0
18499	2.35154650229172e-05	0.335454231860003	0	0	0	0
18500	0.00024034825980846	0.335454231860003	0	0	0	0
18501	0.00024543986357043	0.335453249155601	0	0	0	0
18502	0.00062468783277266	0.335452419803159	0	0	0	0
18503	0.00013061167214267	0.333456386462106	0	0	0	0
18504	0.00029269331054162	0.332346725871908	0	0	0	0
18505	0.00066654225918638	0.325264812456979	0	0	0	0
18506	0.00019508919858891	0.325066766305653	0	0	0	0
18507	0.00015216157506157	0.324973606331988	0	0	0	0
18508	0.00142098220660527	0.324973606331988	0	0	0	0
18509	0.00086482195535993	0.324973606331988	0	0	0	0
18510	0.00046130535635237	0.324552019400231	0	0	0	0
18511	0.00366515418796928	0.324552019400231	0	0	0	0
18512	0.00094565041862172	0.324552019400231	0	0	0	0
18513	0.00096357194396311	0.324552019400231	0	0	0	0
18514	0.00027229237811243	0.324552019400231	0	0	0	0
18515	0.00238521460848789	0.324552019400231	0	0	0	0
18516	0.00060566629536251	0.324552019400231	0	0	0	0
18517	0.00123198195317124	0.324552019400231	0	0	0	0
18518	0.00025498272036233	0.324550651665638	0	0	0	0
18519	0.00039885602985445	0.324550651665638	0	0	0	0
18520	0.00063997430804448	0.324550651665638	0	0	0	0
18521	0.00079175636890264	0.324550651665638	0	0	0	0
18522	0.00058514436411325	0.324550651665638	0	0	0	0
18523	0.00065969868210009	0.324550651665638	0	0	0	0
18524	0.00025635665829213	0.324155619831596	0	0	0	0
18525	0.00074020990302214	0.324125179106064	0	0	0	0
18526	0.00131476460066034	0.324791502592289	0	0	0	0
18527	0.00050292945737867	0.324420229467215	0	0	0	0
18528	0.00033684968410033	0.324369828409636	0	0	0	0
18529	0.00020977198450926	0.324369828409636	0	0	0	0
18530	8.84041912442625e-05	0.324302803417385	0	0	0	0
18531	0.00104255769308892	0.324299194539613	0	0	0	0
18532	9.33655579400286e-05	0.324299194539613	0	0	0	0
18533	0.0001928839918802	0.324281110048872	0	0	0	0
18534	0.00049600156897405	0.324281110048872	0	0	0	0
18535	2.99477553916475e-05	0.324280208014826	0	0	0	0
18536	0.00084326735796731	0.324275990851595	0	0	0	0
18537	0.00010570244827266	0.324251583793256	0	0	0	0
18538	0.00031753497621481	0.314218875539826	0	0	0	0
18539	0.00010351687994037	0.314197584079903	0	0	0	0
18540	0.00028626195393063	0.314168689830885	0	0	0	0
18541	0.00053444219060005	0.314162414180731	0	0	0	0
18542	0.0010748776926387	0.314054125630613	0	0	0	0
18543	4.15710135777377e-05	0.314054125630613	0	0	0	0
18544	0.00023244652071346	0.314054125630613	0	0	0	0
18545	0.00032987758174097	0.314054125630613	0	0	0	0
18546	0.00188827243533096	0.314054125630613	0	0	0	0
18547	0.00115232948740646	0.314054125630613	0	0	0	0
18548	0.00011621443432807	0.314054125630613	0	0	0	0
18549	0.00027531673126779	0.314054125630613	0	0	0	0
18550	0.00012810167474677	0.314054125630613	0	0	0	0
18551	0.00025740421625516	0.314054125630613	0	0	0	0
18552	0.00014898502869727	0.31405336728272	0	0	0	0
18553	0.00094306543096253	0.314052537930278	0	0	0	0
18554	0.00134116209183473	0.314052537930278	0	0	0	0
18555	0.0018688277003079	0.314200773537559	0	0	0	0
18556	0.00125808250293475	0.314200773537559	0	0	0	0
18557	0.00043864231426878	0.314207006968266	0	0	0	0
18558	0.00039655941367433	0.314337215301599	0	0	0	0
18559	0.00061924044836577	0.314337215301599	0	0	0	0
18560	0.00144964833255795	0.313513705540338	0	0	0	0
18561	0.00024607476726712	0.31322816605917	0	0	0	0
18562	0.00587748323602412	0.313003132147212	0	0	0	0
18563	0.00053007185626898	0.312952661953836	0	0	0	0
18564	0.00015076253762765	0.312884126922902	0	0	0	0
18565	0.00015080334810488	0.307162014978606	0	0	0	0
18566	0.0003180266174244	0.307141483379935	0	0	0	0
18567	0.00143225398611738	0.30713285785093	0	0	0	0
18568	0.00340866307466311	0.30713285785093	0	0	0	0
18569	0.0004534952489379	0.307263066184263	0	0	0	0
18570	0.00115188591339149	0.307263066184263	0	0	0	0
18571	0.00046586548074964	0.307263066184263	0	0	0	0
18572	0.00027563283857867	0.30726880223419	0	0	0	0
18573	0.00036110273424984	0.30726880223419	0	0	0	0
18574	0.00026590631138139	0.30726880223419	0	0	0	0
18575	0.00033815023971797	0.30726880223419	0	0	0	0
18576	0.00074512345391755	0.30726880223419	0	0	0	0
18577	0.00041916696323313	0.30726880223419	0	0	0	0
18578	0.00041642685397121	0.30726880223419	0	0	0	0
18579	0.00039819440802087	0.30726880223419	0	0	0	0
18580	0.00041069665691424	0.307274205069598	0	0	0	0
18581	0.00028897985904878	0.307272783581242	0	0	0	0
18582	0.0009536544332982	0.307272783581242	0	0	0	0
18583	0.00079930808285571	0.307268057060071	0	0	0	0
18584	0.00014673724145172	0.307062441318413	0	0	0	0
18585	0.00023437451050226	0.307347528656408	0	0	0	0
18586	0.00119020495212165	0.307351379048641	0	0	0	0
18587	0.00017498140303062	0.30737212483228	0	0	0	0
18588	0.00026104460537801	0.307373845672241	0	0	0	0
18589	0.00047697540828496	0.307541100085852	0	0	0	0
18590	0.00020860710288716	0.308093707846988	0	0	0	0
18591	0.00023830363592631	0.308118453152572	0	0	0	0
18592	0.00057072891530373	0.308105899491129	0	0	0	0
18593	6.20457144071568e-05	0.308095977527886	0	0	0	0
18594	0.00060552344932835	0.308091185071687	0	0	0	0
18595	0.00035775817167731	0.307988537160253	0	0	0	0
18596	0.00262658256416025	0.290055307358874	0	0	0	0
18597	0.00024260201165435	0.289978592476457	0	0	0	0
18598	0.00072097078123882	0.289976144951394	0	0	0	0
18599	0.00054718500156758	0.289976144951394	0	0	0	0
18600	0.00013966274320633	0.289976144951394	0	0	0	0
18601	0.00027392555719936	0.289976144951394	0	0	0	0
18602	0.00019073381122576	0.2899747772168	0	0	0	0
18603	0.00019185717101003	0.2899747772168	0	0	0	0
18604	0.00168121022671242	0.2899747772168	0	0	0	0
18605	0.00085057766842917	0.290013256429598	0	0	0	0
18606	0.00046693725902305	0.290013256429598	0	0	0	0
18607	0.00135698260567522	0.290013256429598	0	0	0	0
18608	0.00015645091999273	0.290015838744975	0	0	0	0
18609	0.00036272433141803	0.290023980286554	0	0	0	0
18610	0.00034357264757495	0.297122158805859	0	0	0	0
18611	0.000227743172078	0.297215459177135	0	0	0	0
18612	0.00040188290821325	0.297219420572443	0	0	0	0
18613	0.00181619590029777	0.297192293836332	0	0	0	0
18614	0.00016438751701694	0.296988182192006	0	0	0	0
18615	0.00030677984710237	0.296780112675475	0	0	0	0
18616	0.00020580504336143	0.296551263497467	0	0	0	0
18617	0.0003540323541101	0.296137689014613	0	0	0	0
18618	5.13467368748419e-05	0.296117870878616	0	0	0	0
18619	0.00053068207519841	0.296012617255825	0	0	0	0
18620	9.75806758172456e-05	0.295921876957808	0	0	0	0
18621	0.00056787438237021	0.295921876957808	0	0	0	0
18622	0.00014825067909189	0.296479912672094	0	0	0	0
18623	0.00023753496605912	0.296343968288834	0	0	0	0
18624	0.00034031802212679	0.296343968288834	0	0	0	0
18625	0.00039727623036457	0.296343968288834	0	0	0	0
18626	0.00011365096888293	0.296256194641581	0	0	0	0
18627	0.00012581460610975	0.296218461596035	0	0	0	0
18628	0.00034751756044404	0.296205864445695	0	0	0	0
18629	0.00048542492491574	0.296335861753501	0	0	0	0
18630	0.00486832475088887	0.295857519187024	0	0	0	0
18631	0.0002476980364518	0.275655749759187	0	0	0	0
18632	0.00011072321629301	0.275591106308963	0	0	0	0
18633	0.00030816682755457	0.275587068339686	0	0	0	0
18634	0.00079485695631668	0.275585538277015	0	0	0	0
18635	0.00054771002866299	0.275585538277015	0	0	0	0
18636	0.00087311588282378	0.275585538277015	0	0	0	0
18637	0.00280546784432463	0.275582738097803	0	0	0	0
18638	0.00060860210079701	0.275582738097803	0	0	0	0
18639	0.00040830808394213	0.275582738097803	0	0	0	0
18640	0.000236279254085	0.275582738097803	0	0	0	0
18641	0.00029762917764702	0.275582738097803	0	0	0	0
18642	0.00029679154361822	0.275580987985796	0	0	0	0
18643	0.00127759429658722	0.275580987985796	0	0	0	0
18644	0.0004286530256223	0.275625734844723	0	0	0	0
18645	0.00055063789002017	0.275699145363973	0	0	0	0
18646	0.00087655225043232	0.276068009831519	0	0	0	0
18647	0.00068577460819466	0.276066870098751	0	0	0	0
18648	0.00092331723420078	0.276066870098751	0	0	0	0
18649	0.0007089652302806	0.276066870098751	0	0	0	0
18650	0.00075189357163393	0.276069601896378	0	0	0	0
18651	0.00088592935222118	0.276062120794588	0	0	0	0
18652	0.00181254317336922	0.276065768086838	0	0	0	0
18653	0.00246880622342446	0.274311762653364	0	0	0	0
18654	0.00079621621850866	0.273542766327421	0	0	0	0
18655	0.00045333228410207	0.273121764969116	0	0	0	0
18656	0.00146092331144075	0.273082335321272	0	0	0	0
18657	0.00039829348657981	0.272945428900715	1	3.2258064516129e-06	0	0
18658	0.00061397204904613	0.272980749722912	0	0	0	0
18659	0.00090772061063039	0.266255157607162	0	0	0	0
18660	0.00084152560323261	0.266141504979591	0	0	0	0
18661	0.00062874716716167	0.266141504979591	0	0	0	0
18662	0.00057348660964381	0.266139510977549	0	0	0	0
18663	0.00077304290399262	0.266139510977549	0	0	0	0
18664	0.00057645416055287	0.266139510977549	0	0	0	0
18665	0.00057720712279668	0.266139510977549	0	0	0	0
18666	0.00066040993177975	0.266139510977549	0	0	0	0
18667	0.00068617605073484	0.266141289779917	0	0	0	0
18668	0.00075409249210075	0.266138571443104	0	0	0	0
18669	0.00035955525887171	0.266141261697925	0	0	0	0
18670	0.00088659502185587	0.26614284574091	0	0	0	0
18671	0.00031228981430391	0.26614284574091	0	0	0	0
18672	0.00030477881422351	0.267046923816184	0	0	0	0
18673	0.000583345872428	0.267074627716893	0	0	0	0
18674	0.00123782462238522	0.267116993603986	0	0	0	0
18675	0.00023562858352043	0.267118680240428	0	0	0	0
18676	0.00042344430444709	0.267112944190501	0	0	0	0
18677	0.00037955655275863	0.267112944190501	0	0	0	0
18678	0.0002375210617804	0.267112944190501	0	0	0	0
18679	0.0006029178400391	0.267112944190501	0	0	0	0
18680	0.00205811394701236	0.26714017658074	0	0	0	0
18681	0.00049654455027854	0.26714017658074	0	0	0	0
18682	0.00075542010955741	0.26599483653707	0	0	0	0
18683	0.00043387399214017	0.265737911522016	0	0	0	0
18684	0.00053996000742062	0.265746673906161	0	0	0	0
18685	0.00032000514042363	0.266285782317307	0	0	0	0
18686	0.00043008158820961	0.266231837299185	0	0	0	0
18687	0.00042184850311898	0.265854466353717	0	0	0	0
18688	0.00325371643764504	0.265854466353717	0	0	0	0
18689	0.00281057353679098	0.265854466353717	0	0	0	0
18690	9.81147712968186e-05	0.265854466353717	0	0	0	0
18691	0.00018219495189009	0.265854466353717	0	0	0	0
18692	0.00159195958109297	0.265854466353717	0	0	0	0
18693	0.0005063214547418	0.26585381545706	0	0	0	0
18694	0.00033992745933184	0.26585381545706	0	0	0	0
18695	0.00046028548490094	0.26586974941378	0	0	0	0
18696	0.00025130545819479	0.265739541080447	1	3.2258064516129e-06	0	0
18697	0.00053798702924356	0.265762792568542	0	0	0	0
18698	0.00055261284694398	0.265762792568542	0	0	0	0
18699	0.00029486179695263	0.265762792568542	0	0	0	0
18700	0.00018902022582078	0.265762792568542	0	0	0	0
18701	0.00039555987642356	0.265778786358775	0	0	0	0
18702	0.00021481199883783	0.275073615193439	0	0	0	0
18703	0.00162509437022599	0.275165390345353	0	0	0	0
18704	0.0006733273191436	0.275182443261846	0	0	0	0
18705	0.00055982817206746	0.275188646527207	0	0	0	0
18706	0.00025537011682909	0.275238174419933	0	0	0	0
18707	0.0007377114250875	0.275550542773932	0	0	0	0
18708	0.00046131355832937	0.276136433203599	0	0	0	0
18709	0.00031505718378519	0.276208771166562	0	0	0	0
18710	0.00050015791171286	0.276212418458813	0	0	0	0
18711	0.00034813212608907	0.2762113180293	0	0	0	0
18712	0.00046327499303644	0.2762113180293	0	0	0	0
18713	0.00271548838598406	0.276207352753081	0	0	0	0
18714	0.0025698659581267	0.276204250259712	0	0	0	0
18715	0.00151958020414002	0.276058745973893	0	0	0	0
18716	0.00110020196018302	0.276051668133843	0	0	0	0
18717	0.0008181200687939	0.276037441424429	0	0	0	0
18718	0.00093474386081482	0.27593049001279	0	0	0	0
18719	0.00290687455972888	0.264632166621402	0	0	0	0
18720	0.00042624151658309	0.264485824949879	0	0	0	0
18721	0.00038494393318228	0.264241050293773	0	0	0	0
18722	0.00012271939002159	0.264217011232831	0	0	0	0
18723	0.0004654825068519	0.264188770738739	0	0	0	0
18724	0.00030384588872544	0.264188770738739	0	0	0	0
18725	0.00034938187427971	0.264188770738739	0	0	0	0
18726	0.0004983875117881	0.264188770738739	0	0	0	0
18727	0.00059217263523049	0.264188770738739	0	0	0	0
18728	0.00015868835187252	0.264196874595669	0	0	0	0
18729	0.00066483272301068	0.264197842687366	0	0	0	0
18730	0.00027440762383763	0.264067634354033	0	0	0	0
18731	0.00082511061661119	0.268525402341086	0	0	0	0
18732	0.00013459213568797	0.268536689847569	0	0	0	0
18733	0.0011296721062245	0.268546781448791	0	0	0	0
18734	0.00041475801667176	0.268558837775951	0	0	0	0
18735	0.00038999913621441	0.268568645153896	0	0	0	0
18736	0.00159797392597792	0.268569901991091	0	0	0	0
18737	0.00047087716892492	0.268586329924068	0	0	0	0
18738	0.00053031675332007	0.268587402480356	0	0	0	0
18739	0.00061277486871736	0.268590798930791	0	0	0	0
18740	0.00120217080146499	0.268591966718534	0	0	0	0
18741	0.00072005744263036	0.267983463760865	0	0	0	0
18742	0.00097038781572119	0.267721355715062	0	0	0	0
18743	0.00195732029909235	0.267427319829392	0	0	0	0
18744	0.00324361658836074	0.267373675021811	0	0	0	0
18745	0.00168975243390261	0.26727342740654	0	0	0	0
18746	0.00145330542878904	0.26727342740654	0	0	0	0
18747	0.00148529869004694	0.267282209251573	0	0	0	0
18748	0.0012104046212078	0.267282209251573	0	0	0	0
18749	0.00108577671960433	0.267282209251573	0	0	0	0
18750	0.00028163885447914	0.267278109987407	0	0	0	0
18751	0.00057285824864108	0.263277324089271	0	0	0	0
18752	4.04595735626683e-05	0.26327315293187	0	0	0	0
18753	0.00010858134360358	0.263272401585457	0	0	0	0
18754	0.00097285500277499	0.263254317094717	0	0	0	0
18755	0.00017490124173904	0.263254317094717	0	0	0	0
18756	0.00116951432009623	0.263117093145906	0	0	0	0
18757	0.00255283403779262	0.263117093145906	0	0	0	0
18758	2.75505732839735e-05	0.263082663057765	0	0	0	0
18759	0.00012488675579817	0.263389163410681	0	0	0	0
18760	0.00020778994098414	0.265711342690938	0	0	0	0
18761	0.0008034585354639	0.265720395053027	0	0	0	0
18762	0.00036734376632552	0.265720395053027	0	0	0	0
18763	0.00010610577771019	0.265719411606401	0	0	0	0
18764	0.00113873818791618	0.265719411606401	0	0	0	0
18765	0.00011218829501102	0.265755978622912	0	0	0	0
18766	0.00083866005504693	0.265789365375048	0	0	0	0
18767	0.00036483676893261	0.265864185490072	0	0	0	0
18768	0.00161479116264163	0.26624297547677	0	0	0	0
18769	0.00049259313775649	0.267242836090176	0	0	0	0
18770	0.00076131787084844	0.267240117753363	0	0	0	0
18771	0.00015687164253539	0.26723976011086	1	3.2258064516129e-06	0	0
18772	0.00075331802827679	0.26723875541693	0	0	0	0
18773	0.00012854291707326	0.267231729414956	0	0	0	0
18774	0.00021848731575429	0.266935550091339	0	0	0	0
18775	0.00038514861519517	0.266844791204611	0	0	0	0
18776	0.00056964751124667	0.266649712561556	0	0	0	0
18777	0.00015150659999269	0.266540015141634	0	0	0	0
18778	0.00029433101550408	0.266502106298238	0	0	0	0
18779	0.00292067773394935	0.265634497549066	0	0	0	0
18780	0.00077062627707986	0.227357542716848	0	0	0	0
18781	0.00037276460426871	0.227192733877821	0	0	0	0
18782	0.00042419216594715	0.226862670150765	0	0	0	0
18783	0.00225766133006004	0.226624103835289	0	0	0	0
18784	0.00024954089350231	0.226617846343714	0	0	0	0
18785	9.83859289909578e-05	0.226612443508306	0	0	0	0
18786	0.00040318147985041	0.226612443508306	0	0	0	0
18787	0.00046033305583835	0.226612349149874	0	0	0	0
18788	0.00048149885219109	0.226612349149874	0	0	0	0
18789	0.00067643223139289	0.226777330284282	0	0	0	0
18790	0.00104956244290903	0.226773733422321	0	0	0	0
18791	0.00021791849992821	0.2268995660446	0	0	0	0
18792	0.00037198050383182	0.242931852945142	0	0	0	0
18793	0.00065417302311542	0.243372180491751	0	0	0	0
18794	0.00023066871147016	0.243384302708277	0	0	0	0
18795	0.00086234242175991	0.243393488962913	0	0	0	0
18796	0.00053178751430057	0.243396475231433	0	0	0	0
18797	0.00051975758332999	0.243415639067097	0	0	0	0
18798	0.0006014544252865	0.243417005198102	0	0	0	0
18799	0.00048389380363338	0.243478218423263	0	0	0	0
18800	0.00137247415140126	0.243652693448869	0	0	0	0
18801	0.00104723613673725	0.241371538630638	0	0	0	0
18802	0.00110827309586089	0.240495931363991	0	0	0	0
18803	0.00060861159148285	0.241718449721657	0	0	0	0
18804	0.00132512162151666	0.241483689227601	0	0	0	0
18805	0.00034001815092907	0.241442562514843	0	0	0	0
18806	0.00022372848920519	0.241254839909155	0	0	0	0
18807	0.00097769331051898	0.241157995777353	0	0	0	0
18808	0.00033798468644723	0.240288883176125	0	0	0	0
18809	0.00035834797308599	0.240272663043477	0	0	0	0
18810	0.00036725081273004	0.233414130127985	0	0	0	0
18811	0.00044615423126256	0.23340628404555	0	0	0	0
18812	0.00037953101833926	0.233380752999798	0	0	0	0
18813	0.00029414905136731	0.233395549401313	0	0	0	0
18814	0.00090602897972332	0.233395549401313	0	0	0	0
18815	0.00062779835285269	0.233395549401313	0	0	0	0
18816	0.00067716831009604	0.233395549401313	0	0	0	0
18817	0.00054422555134469	0.233464080103067	0	0	0	0
18818	0.00040815460591266	0.233465994931499	0	0	0	0
18819	0.00088427095258031	0.233459954865745	0	0	0	0
18820	0.00036641761020923	0.233464507604673	0	0	0	0
18821	0.00084229837182231	0.233471549610797	0	0	0	0
18822	0.00029924657167323	0.233543527446492	0	0	0	0
18823	0.00052205828466191	0.252247682922013	0	0	0	0
18824	0.00095915504404223	0.252342178124857	0	0	0	0
18825	0.00035341447242211	0.252374547301195	0	0	0	0
18826	0.00070967312774067	0.25244465611497	0	0	0	0
18827	0.00057456572740119	0.252422795252121	0	0	0	0
18828	0.0013791684178957	0.252425949189327	0	0	0	0
18829	0.00040320608046178	0.252427227640703	0	0	0	0
18830	0.00053849419164191	0.252463762830634	0	0	0	0
18831	0.00054968759349694	0.252462723445284	0	0	0	0
18832	0.00110887623004717	0.251744452787029	0	0	0	0
18833	0.00026186564276793	0.251593798796941	0	0	0	0
18834	0.00030880460072037	0.251702606962111	0	0	0	0
18835	0.00059564591312938	0.251011820888206	0	0	0	0
18836	0.00048821222589181	0.251125552480168	0	0	0	0
18837	0.00027301613933131	0.251119071362754	0	0	0	0
18838	0.00084137264485691	0.251119071362754	0	0	0	0
18839	0.00079426343943553	0.251119965650758	0	0	0	0
18840	0.00021797189226578	0.251119965650758	0	0	0	0
18841	0.00030159761832132	0.251120923769472	0	0	0	0
18842	0.00018342560851268	0.251120923769472	0	0	0	0
18843	0.00049015185876783	0.251120923769472	0	0	0	0
18844	0.00073594122812715	0.251120923769472	0	0	0	0
18845	0.00017458847018818	0.251117888610187	0	0	0	0
18846	0.00033857110699489	0.251117888610187	0	0	0	0
18847	0.00059683570040145	0.251117888610187	0	0	0	0
18848	0.00030595399741715	0.251117888610187	0	0	0	0
18849	0.00020290174195795	0.251174500929028	0	0	0	0
18850	0.00018816320141318	0.251174500929028	0	0	0	0
18851	0.00055461394126577	0.251175443102207	0	0	0	0
18852	0.00143476551429008	0.251175443102207	0	0	0	0
18853	0.00037683657024987	0.25119729034075	0	0	0	0
18854	0.00035736300337017	0.260107309267743	0	0	0	0
18855	0.00025630117592707	0.260093413900469	0	0	0	0
18856	0.0003269868449236	0.260105317974554	0	0	0	0
18857	0.00025145957562323	0.260105317974554	0	0	0	0
18858	0.0003732369501502	0.260106860727318	0	0	0	0
18859	0.0006949637536239	0.260091044609455	0	0	0	0
18860	0.00086613439757008	0.260088337575498	0	0	0	0
18861	0.00072980136398475	0.260082855137685	0	0	0	0
18862	0.00016944598035927	0.259952254019032	0	0	0	0
18863	0.00019358827162319	0.259952254019032	0	0	0	0
18864	0.00049447149974417	0.259968947395101	0	0	0	0
18865	0.00018179343912208	0.259967525906745	0	0	0	0
18866	0.00021199857550251	0.259966422176688	0	0	0	0
18867	0.00042525617830281	0.259964301659214	0	0	0	0
18868	0.00025533811508164	0.260040376961383	0	0	0	0
18869	0.00025660849915923	0.260092087389958	0	0	0	0
18870	0.0002356752167192	0.260072842268487	0	0	0	0
18871	0.00013195831462657	0.224570244033758	0	0	0	0
18872	0.00103844520938163	0.224486874450403	0	0	0	0
18873	0.00017417047143913	0.224418260336094	0	0	0	0
18874	0.00024712168010825	0.224415360373214	0	0	0	0
18875	0.00049589159460325	0.224415360373214	0	0	0	0
18876	0.0001057037579107	0.224379750791324	0	0	0	0
18877	0.00064210134098383	0.224378767344698	0	0	0	0
18878	0.00058732764090487	0.224376244656244	0	0	0	0
18879	0.00081152795555543	0.224372322718493	0	0	0	0
18880	0.00134748685886499	0.224371122641688	0	0	0	0
18881	0.00042476793534586	0.224371122641688	0	0	0	0
18882	0.0004537674775156	0.224365386591762	0	0	0	0
18883	0.00044380233106363	0.224363377203901	0	0	0	0
18884	0.00043295469950545	0.224363377203901	0	0	0	0
18885	0.00126364823285127	0.224360552728124	0	0	0	0
18886	0.00028690013882095	0.226522753518724	0	0	0	0
18887	0.00025726738794949	0.226523880863601	0	0	0	0
18888	0.00058196182376921	0.226523880863601	0	0	0	0
18889	0.00047152970729214	0.226523880863601	0	0	0	0
18890	0.00088606829489388	0.224361983270242	0	0	0	0
18891	0.00136427453117972	0.222591136547346	0	0	0	0
18892	0.00051686334758167	0.221695190672493	0	0	0	0
18893	0.00103814759190904	0.221211446863523	0	0	0	0
18894	0.00120815985589061	0.22089783295087	0	0	0	0
18895	0.00224302490305665	0.220845508173839	0	0	0	0
18896	0.00059876941995368	0.220803275725053	0	0	0	0
18897	0.00053543618510905	0.216351760875475	0	0	0	0
18898	0.0008756522912272	0.216335124524361	0	0	0	0
18899	0.0015302683926976	0.216332946981301	0	0	0	0
18900	0.00044126947420181	0.216332946981301	0	0	0	0
18901	0.00084822741725617	0.216332946981301	0	0	0	0
18902	0.00041502786353497	0.21633160185389	0	0	0	0
18903	0.00044138016963798	0.216300599869763	0	0	0	0
18904	0.00054372552280113	0.216300599869763	0	0	0	0
18905	0.0015693929663287	0.216308486420809	0	0	0	0
18906	0.00084635997150015	0.216309035128493	0	0	0	0
18907	0.00218927893963377	0.216309035128493	0	0	0	0
18908	0.00063722629815974	0.216309035128493	0	0	0	0
18909	0.00021694280593392	0.216309035128493	0	0	0	0
18910	0.00024512785866635	0.216302425568425	0	0	0	0
18911	0.00015199660018011	0.216302425568425	0	0	0	0
18912	0.00070580781135493	0.216302425568425	0	0	0	0
18913	0.00033163533540164	0.21630245956838	0	0	0	0
18914	0.00145971501685726	0.21630245956838	0	0	0	0
18915	0.00044329657355433	0.218365351943963	0	0	0	0
18916	0.000867816645264	0.218389862613259	0	0	0	0
18917	0.00059145197506967	0.218066305904004	0	0	0	0
18918	0.00079712284251096	0.217893239073405	0	0	0	0
18919	0.00103463455489366	0.217871354791044	0	0	0	0
18920	0.0003062482301799	0.217872796743794	0	0	0	0
18921	0.00065813226367852	0.218040107937091	0	0	0	0
18922	0.00066837031503994	0.21813994072851	0	0	0	0
18923	0.00050351706951368	0.218523598365538	0	0	0	0
18924	0.00118856524598536	0.218523598365538	0	0	0	0
18925	0.00124705312591707	0.218523598365538	0	0	0	0
18926	0.00070325948586014	0.218523598365538	0	0	0	0
18927	0.00034274730055665	0.218402524572732	0	0	0	0
18928	0.00095832449736693	0.218402524572732	0	0	0	0
18929	0.00043019881493649	0.218402524572732	0	0	0	0
18930	0.00063544028051346	0.218402524572732	0	0	0	0
18931	0.00022192367716325	0.218402524572732	1	3.2258064516129e-06	0	0
18932	9.57958995515648e-05	0.218532732906066	0	0	0	0
18933	0.00047626344882095	0.218532732906066	0	0	0	0
18934	0.00027845113169443	0.218532732906066	0	0	0	0
18935	0.0015676274396523	0.218532732906066	0	0	0	0
18936	0.00011866738175724	0.218521260806212	0	0	0	0
18937	0.00134543729869577	0.218521260806212	0	0	0	0
18938	0.00057174485407051	0.218521260806212	0	0	0	0
18939	0.00022582788261832	0.218521260806212	0	0	0	0
18940	0.0003274135855398	0.218521260806212	0	0	0	0
18941	0.0005204970277183	0.218521260806212	0	0	0	0
18942	0.00019127485843073	0.218521260806212	0	0	0	0
18943	0.00047511274455568	0.218521260806212	1	3.2258064516129e-06	0	0
18944	0.0013158243109175	0.218568320351072	0	0	0	0
18945	0.00027700150787159	0.222999947794353	0	0	0	0
18946	0.00048777767989492	0.223026558326586	0	0	0	0
18947	0.00040351228687752	0.223035684430817	0	0	0	0
18948	0.00053716811380017	0.223035684430817	0	0	0	0
18949	0.00157787877685974	0.223031047175843	0	0	0	0
18950	0.0003372239537945	0.223027774620566	0	0	0	0
18951	0.00036890390839602	0.223023405213408	1	3.2258064516129e-06	0	0
18952	8.15384198745599e-05	0.223023405213408	0	0	0	0
18953	0.00039324916339767	0.223005585087668	0	0	0	0
18954	8.87996150731786e-05	0.223062672672965	0	0	0	0
18955	0.00036743084220686	0.223110321734221	0	0	0	0
18956	9.68083239019943e-05	0.205738396718068	0	0	0	0
18957	0.00018471118249158	0.205709975426461	0	0	0	0
18958	0.00032656786514471	0.205704405155965	0	0	0	0
18959	0.00139265826962171	0.205704405155965	0	0	0	0
18960	0.00212242686475576	0.205704405155965	0	0	0	0
18961	0.00078824972577894	0.205701203708225	0	0	0	0
18962	0.00036657186451004	0.205700220261599	0	0	0	0
18963	0.00055299686369322	0.205699237557196	1	3.2258064516129e-06	0	0
18964	0.00040360882898419	0.205698366015474	0	0	0	0
18965	0.000250163501656	0.205698366015474	0	0	0	0
18966	0.00016134767326699	0.205692413480411	0	0	0	0
18967	0.00034495776305094	0.205692413480411	0	0	1	1.02805563837115e-05
18968	0.00048733366154875	0.205698386339738	0	0	0	0
18969	0.00086974014919122	0.205696392337696	0	0	0	0
18970	0.00023877231926559	0.205693772451713	0	0	0	0
18971	0.00038868474913195	0.205683179902343	0	0	0	0
18972	0.00117092745220348	0.207455228195253	0	0	0	0
18973	0.00119843030922189	0.20660109218228	0	0	0	0
18974	0.00181902915694577	0.206305176751986	0	0	0	0
18975	0.00079217504393789	0.206030077679823	0	0	0	0
18976	0.00057666755803328	0.205999872926268	0	0	0	0
18977	0.00059205155324797	0.205889484449338	0	0	0	0
18978	0.00029037437105591	0.205834296526753	0	0	0	0
18979	0.00039353804278656	0.206001267693621	1	3.2258064516129e-06	0	0
18980	0.00024485646082389	0.205925425528717	0	0	0	0
18981	0.00738701674573398	0.206712689979082	0	0	0	0
18982	0.00132406373985399	0.20885006516073	0	0	0	0
18983	0.00026038800454596	0.213043746908276	0	0	0	0
18984	0.00131237270174479	0.212758218388282	0	0	0	0
18985	0.00091210878487561	0.148211244608672	0	0	0	0
18986	0.00172595929338075	0.147950326297816	0	0	0	0
18987	0.00050868895172321	0.147918923294508	0	0	0	0
18988	7.49894071717452e-05	0.14790111267139	0	0	0	0
18989	0.00040392308547771	0.147885667872282	0	0	0	0
18990	7.76586350601311e-05	0.147876783884302	0	0	0	0
18991	0.00092948797111206	0.147876783884302	0	0	0	0
18992	9.47399314878177e-05	0.147861096133298	0	0	0	0
18993	0.00017349717230991	0.14770714778449	0	0	0	0
18994	0.0005382676299446	0.147717408543034	0	0	0	0
18995	0.00045646349587332	0.147724734832326	0	0	0	0
18996	0.00123833624111629	0.147723367097732	0	0	0	0
18997	0.00097719299412757	0.147737571378597	0	0	0	0
18998	0.00067639746516577	0.147739970552182	0	0	0	0
18999	0.00010946778628116	0.148142495307437	0	0	0	0
19000	0.00056160516001023	0.237521499628955	0	0	0	0
19001	4.5628868002341e-05	0.238008810285041	0	0	0	0
19002	0.00012314950882377	0.23806229127918	0	0	0	0
19003	0.00049394446785075	0.238198564896801	0	0	0	0
19004	6.53379587866505e-05	0.238224564885286	0	0	0	0
19005	0.00014580069890211	0.238254186648729	0	0	0	0
19006	0.00060167128370998	0.238121649262942	0	0	0	0
19007	0.00082284629458901	0.238121649262942	0	0	0	0
19008	0.00122448069768338	0.23114632521605	0	0	0	0
19009	0.00089339409997764	0.229120516280441	0	0	0	0
19010	0.00099898284607793	0.228661689149601	0	0	0	0
19011	0.00095873213349194	0.228478162238805	0	0	0	0
19012	0.00095808757931079	0.228455887375203	0	0	0	0
19013	0.00030222248916493	0.228495210010279	0	0	0	0
19014	0.0007706034155187	0.228359091420908	0	0	0	0
19015	0.00049340145600928	0.228344604576295	0	0	0	0
19016	0.000438195531693	0.228346137613468	0	0	0	0
19017	0.00992443158646356	0.226597449114931	0	0	0	0
19018	0.00034071362656503	0.226607727633415	0	0	0	0
19019	0.00072946795602076	0.226607727633415	0	0	0	0
19020	0.00057711676842527	0.226607727633415	0	0	0	0
19021	0.00108575309757421	0.226607727633415	0	0	0	0
19022	0.00095706256443856	0.226607727633415	0	0	0	0
19023	0.00027443821401593	0.226607727633415	0	0	0	0
19024	0.00132337962824433	0.226607727633415	0	0	0	0
19025	0.00109082104660811	0.226607727633415	0	0	0	0
19026	0.00086844256472731	0.226615410610657	0	0	0	0
19027	0.00141041835302769	0.226624711205895	0	0	0	0
19028	0.00134309139850057	0.226618999500139	0	0	0	0
19029	0.00209577016926747	0.226618999500139	1	3.2258064516129e-06	0	0
19030	0.00127098283318684	0.226630811211723	0	0	0	0
19031	0.00101285892063523	0.229573574922286	0	0	0	0
19032	0.00191041290224763	0.229608088787348	0	0	0	0
19033	0.00101956627875878	0.229659020385645	0	0	0	0
19034	0.00154872991690489	0.229604698941546	0	0	0	0
19035	0.00110119470137962	0.229599598437694	0	0	0	0
19036	0.00208606035245681	0.229537071289833	0	0	0	0
19037	0.00061504654049237	0.229538494485851	0	0	0	0
19038	0.00099907250676791	0.229538494485851	0	0	0	0
19039	0.00161850896028672	0.229537646223093	0	0	0	0
19040	0.00051771207621494	0.229490714441485	0	0	0	0
19041	0.00246903382357181	0.229431441607059	0	0	0	0
19042	0.0005781110697693	0.229431050003048	0	0	0	0
19043	0.00088647407552501	0.229292970060646	0	0	0	0
19044	0.00103990128871151	0.229288603346818	0	0	0	0
19045	0.00224518002566247	0.229222759385392	0	0	0	0
19046	0.00067809381440098	0.229219321632172	0	0	0	0
19047	0.00099534533525656	0.229128614573558	0	0	0	0
19048	0.00081780215371421	0.214979521004948	0	0	0	0
19049	0.00088740094359771	0.214956183253095	0	0	0	0
19050	0.00069159866198387	0.214952900029009	0	0	0	0
19051	0.00061498015269874	0.214952900029009	0	0	0	0
19052	0.00102526178490708	0.214952900029009	0	0	0	0
19053	0.00064133711444317	0.21495489403105	0	0	0	0
19054	0.00111465059935701	0.21495489403105	0	0	0	0
19055	0.00102401545579678	0.214951256926767	0	0	0	0
19056	0.00156229323368292	0.214951256926767	0	0	0	0
19057	0.00109518603783196	0.214951256926767	0	0	0	0
19058	0.00042459428761107	0.214951256926767	0	0	0	0
19059	0.00053377976270586	0.214955053088089	0	0	0	0
19060	0.00120649223884455	0.214966977501742	0	0	0	0
19061	0.00021237926438642	0.214967735849636	0	0	0	0
19062	0.00048785052558249	0.214978770454156	0	0	0	0
19063	0.00089211366946381	0.214978770454156	0	0	0	0
19064	0.0002749997993693	0.215069748239351	0	0	0	0
19065	0.00075395960665039	0.215069748239351	0	0	0	0
19066	0.00063201814925513	0.215069748239351	0	0	0	0
19067	0.00110972960192398	0.215116225440696	0	0	0	0
19068	0.00123545566051702	0.214268734010289	0	0	0	0
19069	0.00104685842039872	0.214168382385921	0	0	0	0
19070	0.00175294665371275	0.213795711485427	0	0	0	0
19071	0.0010870219363703	0.213208920805146	0	0	0	0
19072	0.00098187861214841	0.212904701019769	0	0	0	0
19073	0.00147107106428741	0.212902912443762	0	0	0	0
19074	0.00060413483006083	0.212837849415839	0	0	0	0
19075	0.00098438016451662	0.212837849415839	0	0	0	0
19076	0.00029074656601911	0.212836099303832	0	0	0	0
19077	0.00087324005719774	0.21280211261419	0	0	0	0
19078	0.00086033328724479	0.212797768234693	0	0	0	0
19079	0.00050699892525631	0.208572284563152	0	0	0	0
19080	0.00068697515077176	0.208566811538972	0	0	0	0
19081	0.00089089281049326	0.208550958512461	0	0	0	0
19082	0.00142926200165431	0.208296312049319	0	0	0	0
19083	0.00073651642666983	0.208296312049319	0	0	0	0
19084	0.00112449252085792	0.208295269548652	0	0	0	0
19085	0.0004502399311979	0.208295269548652	0	0	0	0
19086	0.00146062169885443	0.208295269548652	0	0	0	0
19087	0.00072271312372575	0.208383702853314	0	0	0	0
19088	0.00077043824482018	0.208385687736444	0	0	0	0
19089	0.00088356699812553	0.208435767864649	0	0	0	0
19090	0.00053921455951436	0.208438803023934	0	0	0	0
19091	0.00082306222312883	0.208472384515024	0	0	0	0
19092	0.00091622890979507	0.211767721933489	0	0	0	0
19093	0.00099356030206574	0.211812071222498	0	0	0	0
19094	0.00047654635252557	0.211816515192918	0	0	0	0
19095	0.00088570201624393	0.211812822079686	0	0	0	0
19096	0.00189345123530246	0.211815345496999	0	0	0	0
19097	0.00136957556451975	0.211815345496999	0	0	0	0
19098	0.00072421305169623	0.211795911417397	0	0	0	0
19099	0.00054743683216197	0.211795911417397	0	0	0	0
19100	0.00113398499233882	0.211795911417397	0	0	0	0
19101	0.00042946472004081	0.211675770043758	0	0	0	0
19102	0.00149700313040112	0.211543944539406	0	0	1	1.02805563837115e-05
19103	0.00142677489162348	0.211485150493799	0	0	0	0
19104	0.00185868144486131	0.211335126871888	1	3.2258064516129e-06	1	1.02805563837115e-05
19105	0.0013868814052374	0.211204918538555	0	0	0	0
19106	0.0011375307374136	0.211069414650995	0	0	0	0
19107	0.00034336314809471	0.211069414650995	0	0	0	0
19108	0.000357318325279	0.211069414650995	0	0	0	0
19109	0.00074635913318158	0.211069414650995	0	0	0	0
19110	0.00039427542255023	0.211069414650995	0	0	0	0
19111	0.00035402243555636	0.211069414650995	0	0	0	0
19112	0.00022814012769799	0.211069414650995	0	0	1	1.02805563837115e-05
19113	0.00142934099475376	0.211069414650995	0	0	0	0
19114	0.00227432934939994	0.211069414650995	0	0	0	0
19115	0.00035546542807821	0.211069414650995	0	0	0	0
19116	0.00072950928026182	0.211069414650995	0	0	0	0
19117	0.00056790608743227	0.211069414650995	0	0	0	0
19118	0.00060034209005186	0.211069414650995	0	0	0	0
19119	0.00074529844291738	0.211069414650995	0	0	0	0
19120	0.00070062945072075	0.211075980053363	0	0	0	0
19121	0.00074122702590877	0.211076893796053	0	0	0	0
19122	0.00058322957165995	0.212016282170145	0	0	0	0
19123	0.00402135877672148	0.2120182029968	0	0	0	0
19124	0.00047095474062338	0.212022207776604	0	0	0	0
19125	0.00040631197031766	0.212022207776604	0	0	0	0
19126	0.00078652771853934	0.212022207776604	0	0	0	0
19127	0.00061503571593084	0.212028197615569	0	0	0	0
19128	0.00067307311643098	0.212028197615569	0	0	0	0
19129	0.00174807155910798	0.212028197615569	0	0	0	0
19130	0.00078840906120521	0.212027273496808	0	0	0	0
19131	0.00111235604565962	0.212027273496808	1	3.2258064516129e-06	0	0
19132	0.00124440173597524	0.212027273496808	0	0	0	0
19133	0.00073007742575482	0.212025831544058	0	0	0	0
19134	0.00055816866769006	0.212025831544058	0	0	0	0
19135	0.00252060363562145	0.212016334601762	0	0	1	1.02805563837115e-05
19136	0.00095103403925218	0.211991841400797	0	0	0	0
19137	0.00047662431943111	0.211987736256807	0	0	0	0
19138	0.00080154067659804	0.211981611805225	0	0	0	0
19139	0.00065087003908907	0.211926334813601	0	0	0	0
19140	0.00050913293066813	0.201914299200746	0	0	0	0
19141	0.00072339183673891	0.201885673293225	0	0	0	0
19142	0.00036491062363245	0.201886477544821	0	0	0	0
19143	0.00198983845170599	0.201886477544821	0	0	0	0
19144	0.00056602375514896	0.201886477544821	0	0	0	0
19145	0.00044650128168013	0.201886477544821	0	0	0	0
19146	0.00243619934490045	0.201886477544821	0	0	1	1.02805563837115e-05
19147	0.0006818640183448	0.201912748427062	0	0	0	0
19148	0.00074318831874129	0.201912748427062	0	0	0	0
19149	0.00046298483848297	0.201912748427062	0	0	0	0
19150	0.00069155050168802	0.201912748427062	0	0	0	0
19151	0.00326879463926044	0.201912748427062	0	0	0	0
19152	0.00250000156704292	0.201912748427062	0	0	0	0
19153	0.00192122573939542	0.202029305164282	0	0	0	0
19154	0.00098038553080201	0.202029305164282	0	0	0	0
19155	0.00127742907967839	0.202083039477523	0	0	0	0
19156	0.00104729095639288	0.202106233570508	0	0	0	0
19157	0.00080321399115804	0.20240966208367	0	0	0	0
19158	0.00101220495288611	0.202665531405977	0	0	0	0
19159	0.00082038779407289	0.203555362987979	0	0	0	0
19160	0.00061162507504675	0.206527859103512	0	0	0	0
19161	0.00099852253479484	0.206527859103512	0	0	0	0
19162	0.00041048670589859	0.20554603634021	0	0	0	0
19163	8.60899129891734e-05	0.205257117578027	0	0	0	0
19164	0.00052562266533965	0.205189161688678	0	0	0	0
19165	0.002362790277688	0.205189710396362	0	0	0	0
19166	9.41111343139649e-05	0.205175709500305	0	0	0	0
19167	0.0001578323906332	0.205175709500305	0	0	0	0
19168	0.00043493985818563	0.205175709500305	0	0	0	0
19169	4.61191178102943e-05	0.205175709500305	0	0	0	0
19170	0.00050446938897366	0.204860738981271	0	0	0	0
19171	0.00012803292637964	0.204856021288035	0	0	0	0
19172	0.00022530295231516	0.204856021288035	0	0	0	0
19173	0.00061247083907374	0.204873093666292	0	0	0	0
19174	0.0001505088025341	0.204873965208015	0	0	0	0
19175	5.38088241298847e-05	0.20487538669637	0	0	0	0
19176	0.00044295599735533	0.20487538669637	0	0	0	0
19177	0.00031891339119431	0.204920286121657	0	0	0	0
19178	0.00074081310912428	0.20492136044784	0	0	0	0
19179	0.00070025193820595	0.20501962602244	0	0	0	0
19180	0.00029527088758483	0.244372279272443	0	0	0	0
19181	4.63588199091624e-05	0.244622405373394	0	0	0	0
19182	8.92613219907811e-05	0.244692626378097	0	0	0	0
19183	1.39222566587948e-05	0.244767403526993	0	0	0	0
19184	0.00128380424121107	0.244785464637656	0	0	0	0
19185	0.00285726318314839	0.244793180955335	0	0	0	0
19186	0.00214916671659384	0.244800448245692	0	0	0	0
19187	0.00022047862012568	0.244872060467157	0	0	0	0
19188	0.00025512089583184	0.244890741534277	0	0	0	0
19189	0.00372847790419551	0.244926903916835	0	0	0	0
19190	0.00020724511729326	0.245107552973309	0	0	0	0
19191	5.89714302099126e-05	0.245567252603448	0	0	0	0
19192	0.00031259526893798	0.245567252603448	0	0	0	0
19193	0.00182293948486495	0.245559854402691	0	0	0	0
19194	0.00069358146809316	0.245558486668097	0	0	0	0
19195	0.00037275712393884	0.24556039349126	0	0	0	0
19196	0.00014064371894039	0.24556039349126	0	0	0	0
19197	0.00017111720908272	0.244704905888835	0	0	0	0
19198	0.00019956291762197	0.244704905888835	0	0	0	0
19199	0.00054849565979865	0.244704513103516	0	0	0	0
19200	0.00083391733594322	0.244704513103516	0	0	0	0
19201	0.00118809951081683	0.244704513103516	0	0	0	0
19202	0.00071852900418667	0.244704513103516	0	0	0	0
19203	0.00126904890073227	0.244704513103516	0	0	0	0
19204	0.00155370509946125	0.244704513103516	0	0	0	0
19205	0.00023231565247289	0.244717180150579	0	0	0	0
19206	0.00035056883827491	0.244717180150579	0	0	0	0
19207	0.0003061835787046	0.244717180150579	0	0	0	0
19208	0.00014110871568953	0.244717180150579	0	0	0	0
19209	0.00011142368779082	0.244779986816786	0	0	0	0
19210	0.00017362597506678	0.251053403379491	0	0	0	0
19211	0.00036304563303528	0.251107881728215	0	0	0	0
19212	0.00049714315859835	0.251107881728215	0	0	0	0
19213	0.00051619085166309	0.251107881728215	0	0	0	0
19214	0.00027491676630598	0.251107881728215	0	0	0	0
19215	0.00015234236688287	0.251144452216678	0	0	0	0
19216	0.00065621259238001	0.251148374154429	0	0	0	0
19217	0.00023230506490401	0.251171370143233	0	0	0	0
19218	0.00034789103061168	0.251192406355451	0	0	0	0
19219	0.00087041813032306	0.251233626323495	0	0	0	0
19220	0.00303334588872172	0.251213113367941	0	0	0	0
19221	0.0003008741900287	0.251094366282988	0	0	0	0
19222	0.00080787815522899	0.251089582440823	0	0	0	0
19223	0.00062761654614497	0.251073100373312	0	0	0	0
19224	0.00081722598066023	0.251073100373312	0	0	0	0
19225	0.00018582151619134	0.250914833271831	0	0	0	0
19226	0.00092739786375973	0.250914833271831	0	0	0	0
19227	0.00026832859427149	0.250914833271831	0	0	0	0
19228	8.95769193353244e-05	0.250914833271831	0	0	0	0
19229	0.00049170129162704	0.250906188693711	0	0	0	0
19230	0.00035762028438665	0.250906188693711	0	0	0	0
19231	0.00092801821982965	0.250906188693711	0	0	0	0
19232	0.0007692544704847	0.250906188693711	0	0	0	0
19233	8.00017283378893e-05	0.250906188693711	0	0	0	0
19234	0.00052992990208174	0.250906188693711	0	0	0	0
19235	0.00038019185003629	0.250906188693711	0	0	0	0
19236	0.00051491734064899	0.250906188693711	0	0	0	0
19237	0.00019998245334777	0.250906188693711	0	0	0	0
19238	0.00028613368904354	0.250906188693711	0	0	0	0
19239	7.05709003475891e-05	0.250957385431227	0	0	0	0
19240	0.00043415612478513	0.253830959937983	0	0	0	0
19241	0.00011650562422057	0.253831686502092	0	0	0	0
19242	0.00019843910575221	0.253831686502092	0	0	0	0
19243	0.00030583918629748	0.253883719746625	0	0	0	0
19244	0.00069020066149556	0.253883719746625	0	0	0	0
19245	0.00498657868095092	0.253883719746625	0	0	0	0
19246	0.00013029699138321	0.253884687838323	0	0	0	0
19247	4.56188800347837e-05	0.253884687838323	0	0	0	0
19248	8.42655189821682e-05	0.253884687838323	0	0	0	0
19249	0.00040477104244008	0.253884687838323	0	0	0	0
19250	0.00025898953309227	0.253884687838323	0	0	0	0
19251	0.00010323486011694	0.253884687838323	0	0	0	0
19252	0.00051080258840967	0.253884687838323	0	0	0	0
19253	0.00091344249880771	0.253902454504331	0	0	0	0
19254	0.00078322980790572	0.25397763493737	0	0	0	0
19255	0.00062308117077411	0.25397067890325	0	0	0	0
19256	0.0003939875189554	0.253399862760898	0	0	0	0
19257	6.92922596762029e-05	0.253736309889942	0	0	0	0
19258	4.32641457522962e-05	0.254221605513122	0	0	0	0
19259	0.00032428993308814	0.254215869463195	0	0	0	0
19260	0.00056996598281516	0.254215869463195	0	0	0	0
19261	0.0007921810610264	0.254215869463195	0	0	0	0
19262	0.00038765584953619	0.254215869463195	0	0	0	0
19263	0.00074695154571947	0.254215869463195	0	0	0	0
19264	0.00026073011968816	0.254215869463195	0	0	0	0
19265	0.00072476868190767	0.254215869463195	0	0	0	0
19266	0.00021022459536371	0.254215869463195	0	0	0	0
19267	0.00097383209064225	0.254214975175191	0	0	0	0
19268	0.00040952466627479	0.254210706049508	0	0	0	0
19269	0.00050997953529228	0.254210706049508	0	0	0	0
19270	0.00064859549613618	0.254210706049508	0	0	0	0
19271	0.00038117957581742	0.254210706049508	0	0	0	0
19272	0.00081321149242167	0.254209733619835	0	0	0	0
19273	0.00178964177008611	0.254208750915432	0	0	0	0
19274	0.00032943737536226	0.254208750915432	0	0	0	0
19275	0.00016095181435729	0.254212655487804	0	0	0	0
19276	0.00176478393475908	0.276670930556391	0	0	0	0
19277	0.00034181397965179	0.277077557782137	0	0	0	0
19278	0.00073525661384893	0.277101020072869	0	0	0	0
19279	0.00065802459178726	0.277164028792088	0	0	0	0
19280	0.00059883737323107	0.277171191934574	0	0	0	0
19281	0.00017719605307175	0.277177296174168	0	0	0	0
19282	0.0001726742870723	0.277183905734235	0	0	0	0
19283	0.00018453109192284	0.277182831408053	0	0	0	0
19284	0.00050482164408741	0.277095415443717	0	0	0	0
19285	0.00096963685243056	0.270104713120625	0	0	0	0
19286	0.00061317406300237	0.270083487591797	0	0	0	0
19287	0.00042217984491602	0.270081822523595	0	0	0	0
19288	0.00193744394253388	0.269983876622088	0	0	0	0
19289	0.00055505654976527	0.269957617458048	0	0	0	0
19290	0.00093966459323009	0.26995221462264	0	0	0	0
19291	0.00029966525780545	0.2699441770712	0	0	0	0
19292	0.00035910439267728	0.2699441770712	0	0	0	0
19293	0.00134846496874847	0.269946638476367	0	0	0	0
19294	0.00020144367568653	0.26994090242644	0	0	0	0
19295	0.00046438008614301	0.269927651334943	0	0	0	0
19296	0.00049917271906203	0.269927651334943	0	0	0	0
19297	0.00044651616936365	0.269927651334943	0	0	0	0
19298	0.00034689915785861	0.269927651334943	0	0	0	0
19299	0.00048857612421856	0.269926294883256	0	0	0	0
19300	0.00107806964279859	0.269927166424978	0	0	0	0
19301	0.00055457072146025	0.269927166424978	0	0	0	0
19302	0.00236397972622079	0.270076202655221	0	0	0	0
19303	0.00028127614214389	0.270076202655221	0	0	0	0
19304	0.00038752941012016	0.270076202655221	0	0	0	0
19305	0.00109292975367824	0.269694723092983	0	0	0	0
19306	0.00208376937811569	0.269413754423689	0	0	0	0
19307	0.00068846183397605	0.269415974589739	0	0	0	0
19308	0.00063523451434926	0.26960135393791	0	0	0	0
19309	0.00095650023549867	0.269931819691978	0	0	0	0
19310	0.00146727976954958	0.270150550729857	0	0	0	0
19311	0.00127114559138375	0.271381407048169	0	0	0	0
19312	0.0022183632446983	0.274294455106929	0	0	0	0
19313	0.00121004347061264	0.285244406827808	0	0	0	0
19314	0.00043753326924846	0.285250379687135	0	0	0	0
19315	0.00038821866331409	0.28532697282439	0	0	0	0
19316	0.0002622037407984	0.28532697282439	0	0	0	0
19317	0.0019272013076578	0.285004930652822	0	0	0	0
19318	0.00173942189931144	0.285004930652822	0	0	0	0
19319	0.00126452218224675	0.285004930652822	0	0	0	0
19320	0.00096642883512263	0.285004930652822	0	0	0	0
19321	0.00066116051980777	0.285004930652822	0	0	0	0
19322	0.0008716742038441	0.285004930652822	0	0	0	0
19323	0.00108308425172765	0.285004930652822	0	0	0	0
19324	0.00159536329337326	0.285004930652822	0	0	0	0
19325	0.00030122111214785	0.285015965257342	0	0	0	0
19326	0.0008460082205341	0.285019935023602	0	0	0	0
19327	0.00145529706387339	0.285044520223566	0	0	0	0
19328	0.00097005828433088	0.285051674527595	0	0	0	0
19329	0.00525513672830658	0.285059483259582	0	0	0	0
19330	0.00018061294698508	0.285103969006874	0	0	0	0
19331	0.00015212572920756	0.285186177241321	0	0	0	0
19332	0.00034234638622142	0.285529478084902	0	0	0	0
19333	0.00072241357696534	0.403151070365457	0	0	0	0
19334	0.00062329005545529	0.403955288852696	0	0	0	0
19335	0.00023559934816939	0.404026992423838	0	0	0	0
19336	0.00258548268748978	0.404181229165453	0	0	0	0
19337	0.00062877278977903	0.404455484592821	0	0	0	0
19338	4.38872207657291e-05	0.40454432571977	0	0	0	0
19339	0.00065785413418639	0.404543458820081	0	0	0	0
19340	0.0010528436907076	0.404851313457704	0	0	0	0
19341	0.00048334107320588	0.404858284803274	0	0	0	0
19342	0.00059682981608879	0.404860640983175	0	0	0	0
19343	0.00049324906328561	0.404863401988856	0	0	0	0
19344	0.0040288893820303	0.404864730645319	0	0	0	0
19345	0.00090717573133825	0.404880891596205	0	0	0	0
19346	0.00028944290757701	0.404883869171356	0	0	0	0
19347	0.00074148215588783	0.404255170963051	0	0	0	0
19348	0.00071373068913482	0.404255409494354	0	0	0	0
19349	0.00084397295611503	0.40425708527728	0	0	0	0
19350	0.00070899511901129	0.40425708527728	0	0	0	0
19351	0.0010363095393053	0.40425708527728	0	0	0	0
19352	0.00069214085190714	0.404252423553536	0	0	0	0
19353	0.00319797696689713	0.404267780702081	0	0	0	0
19354	0.00048770770558183	0.404269675368094	0	0	0	0
19355	0.00044752729432168	0.404269675368094	0	0	0	0
19356	0.00274609330916389	0.404269675368094	0	0	0	0
19357	0.0005720544705659	0.404272094601371	0	0	0	0
19358	0.00039384962577772	0.404273010271788	0	0	0	0
19359	0.00027783682580854	0.40427469690823	0	0	0	0
19360	0.0007149992300138	0.404373840463126	0	0	0	0
19361	0.00106924298641215	0.404373840463126	0	0	0	0
19362	0.00051351951633864	0.404373840463126	0	0	0	0
19363	0.00152537171626818	0.404373840463126	0	0	0	0
19364	0.00048602465075159	0.404373840463126	0	0	0	0
19365	0.00053443946027582	0.404375535884133	0	0	0	0
19366	0.00139914110220887	0.40442763981927	0	0	0	0
19367	0.00023602069192812	0.404431013092154	0	0	0	0
19368	0.0005522363806286	0.404423122763059	0	0	0	0
19369	0.00279965406758413	0.40439642608496	0	0	0	0
19370	0.00080973775409223	0.404358904091868	0	0	0	0
19371	0.00022372966626022	0.404269569427081	0	0	0	0
19372	0.00051202921907498	0.404251919125723	0	0	0	0
19373	8.74287537303342e-05	0.404254702052328	1	3.2258064516129e-06	0	0
19374	0.00045225949783294	0.404535493268357	0	0	0	0
19375	0.00079034972069093	0.404617006301048	0	0	0	0
19376	0.00056276018713258	0.404777427554519	0	0	0	0
19377	0.00149166962764981	0.405338967175876	0	0	0	0
19378	0.00025899567827295	0.406784639188109	0	0	0	0
19379	6.7873449498102e-05	0.411971922759928	0	0	0	0
19380	0.00123179384598562	0.411951175639973	0	0	0	0
19381	0.00052460194249475	0.40345126907405	0	0	0	0
19382	9.17873416526337e-05	0.40340887347941	0	0	0	0
19383	0.00118696573798471	0.403407705691667	0	0	0	0
19384	0.00048209369761162	0.403425301412387	0	0	0	0
19385	0.00045699260660697	0.403424908627068	0	0	0	0
19386	0.00075327178532835	0.403324748370658	0	0	0	0
19387	0.00055183674902822	0.403459657365844	0	0	0	0
19388	0.00053694381049601	0.403466008991861	0	0	0	0
19389	0.00075022259398751	0.403466008991861	0	0	0	0
19390	0.00157330803813591	0.403468727328674	0	0	0	0
19391	0.00056158423341889	0.403560722711259	0	0	0	0
19392	0.00062270707279009	0.403559601681402	0	0	0	0
19393	0.00122784698119884	0.403565446902216	0	0	0	0
19394	0.00096750620287162	0.403593837524763	0	0	0	0
19395	0.00090335273525283	0.404199701442667	0	0	0	0
19396	0.00040166623947302	0.534899917620166	0	0	0	0
19397	0.00035022653666448	0.535272678575062	0	0	0	0
19398	0.00077908531317881	0.535490164751615	0	0	0	0
19399	0.00051026218433193	0.536030984845351	0	0	0	0
19400	0.00028612437460605	0.53615307560701	0	0	0	0
19401	0.00055257785875293	0.5363489441182	0	0	0	0
19402	0.00080855767587273	0.535603892088074	0	0	0	0
19403	0.00037204871410003	0.535064737127197	0	0	0	0
19404	0.00060109023891596	0.53491121020811	0	0	0	0
19405	0.00283828480881774	0.530230655463052	0	0	0	0
19406	0.00114240197395588	0.530396818991336	0	0	0	0
19407	0.00275487064561332	0.530434472652759	0	0	0	0
19408	3.26654589877326e-05	0.530500832652911	0	0	0	0
19409	4.37023201205457e-05	0.530508059270706	0	0	0	0
19410	6.02272272654666e-05	0.530510289390804	0	0	0	0
19411	0.00073729364382267	0.530510289390804	0	0	0	0
19412	0.00061082050282939	0.530510289390804	0	0	0	0
19413	0.00123588432838066	0.530566901709644	0	0	0	0
19414	0.00051695255830914	0.530582740380374	0	0	0	0
19415	0.00068260803736184	0.530582740380374	0	0	0	0
19416	0.00018861401927987	0.530582740380374	0	0	0	0
19417	0.00054763168703289	0.530582740380374	0	0	0	0
19418	0.00045934277369386	0.530582740380374	0	0	0	0
19419	0.00043479088450084	0.530582740380374	0	0	0	0
19420	0.00014144703599736	0.530638688709754	0	0	0	0
19421	0.00022926462060217	0.530640334832805	0	0	0	0
19422	0.0003695844925704	0.530688448480391	0	0	0	0
19423	0.00042171771369496	0.530761411408593	0	0	0	0
19424	0.00079779212554276	0.530825171927112	0	0	0	0
19425	0.0010269267605622	0.540856504720205	0	0	0	0
19426	0.00025058729693574	0.540559897598362	0	0	0	0
19427	0.00028345718159756	0.54052490678838	0	0	0	0
19428	0.00074706415461223	0.540515402530473	0	0	0	0
19429	0.00025718285816003	0.540500262026597	0	0	0	0
19430	3.49444141251053e-05	0.540450181898391	0	0	0	0
19431	0.00045018277690997	0.540426069244071	0	0	0	0
19432	0.00016752126792072	0.540483497404599	0	0	0	0
19433	8.64165453741215e-05	0.540507132858874	0	0	0	0
19434	0.00015573632265579	0.540589713048106	0	0	0	0
19435	0.00051579196588038	0.538331665071796	0	0	0	0
19436	0.00061296828241849	0.538331001082335	0	0	0	0
19437	0.00058414330897718	0.538331001082335	0	0	0	0
19438	0.00091083845694089	0.538331001082335	0	0	0	0
19439	0.0007298282528344	0.538331001082335	0	0	0	0
19440	0.00050862743986008	0.538331001082335	0	0	0	0
19441	0.0003508981458354	0.538331001082335	0	0	0	0
19442	0.0003384874849504	0.538331001082335	0	0	0	0
19443	0.00223324410707959	0.538331001082335	0	0	0	0
19444	0.00029396318707669	0.538331001082335	0	0	0	0
19445	0.00025580970432647	0.538326416281866	0	0	0	0
19446	0.00094907287503859	0.538326416281866	0	0	0	0
19447	0.00031171747128846	0.538326416281866	0	0	0	0
19448	0.00077978651524204	0.538326416281866	0	0	0	0
19449	0.00076736910922366	0.538327174629759	0	0	0	0
19450	0.00087521826477647	0.538327174629759	0	0	0	0
19451	0.00062235852864033	0.538329222281778	0	0	0	0
19452	0.00043870209858599	0.541220472774176	0	0	0	0
19453	0.00043281046397303	0.541222196188597	0	0	0	0
19454	0.00083231841827922	0.541226153888698	0	0	0	0
19455	0.00076202742627201	0.54122855920967	0	0	0	0
19456	0.00067222696588592	0.541095348403275	0	0	0	0
19457	0.00056877406952358	0.541055532484201	0	0	0	0
19458	0.00070591573480407	0.541138489352262	0	0	0	0
19459	0.00090348120853224	0.541005572614723	0	0	0	0
19460	0.00045315959381347	0.541004529278719	0	0	0	0
19461	0.0009495258070232	0.54098474196354	0	0	0	0
19462	0.00101482569586801	0.540964769876713	0	0	0	0
19463	0.00114482183686279	0.540906934727894	0	0	0	0
19464	0.00042493871354572	0.540909598395096	0	0	0	0
19465	0.00042331913788986	0.524497125663755	0	0	0	0
19466	0.00061893215413355	0.524595302311044	0	0	0	0
19467	0.00076133014203243	0.525448597494356	0	0	0	0
19468	0.00068309059448536	0.525448597494356	0	0	0	0
19469	0.00102321989999669	0.525447639375642	0	0	0	0
19470	0.00057267893956833	0.525447639375642	0	0	0	0
19471	0.00041761427372037	0.525443265829225	0	0	0	0
19472	6.02176202110829e-05	0.525440368172317	0	0	0	0
19473	0.0010812152451769	0.525440368172317	0	0	0	0
19474	6.91666326592734e-05	0.525440368172317	0	0	0	0
19475	5.64094413227804e-05	0.525440368172317	0	0	0	0
19476	0.00024021865047808	0.525440368172317	0	0	0	0
19477	0.00076349128076538	0.525440368172317	0	0	0	0
19478	0.00052797363118201	0.525440368172317	0	0	0	0
19479	0.00046887570325553	0.525440368172317	0	0	0	0
19480	0.00130165985564394	0.525440368172317	0	0	0	0
19481	0.00061325792319281	0.525468899484288	0	0	0	0
19482	0.00022044972787148	0.525469941984955	0	0	0	0
19483	0.00097563859154939	0.525468322859891	0	0	0	0
19484	0.00064245756638727	0.524695320687839	0	0	0	0
19485	0.00036960485876699	0.536142716779022	0	0	0	0
19486	0.00057844204256838	0.535767311301745	0	0	0	0
19487	0.00046620850001557	0.535812438805505	0	0	0	0
19488	0.00012293094434189	0.535908365856623	0	0	0	0
19489	0.00030414215127006	0.536345188039444	0	0	0	0
19490	0.00059418541352612	0.536915727868426	0	0	0	0
19491	0.00011522826218492	0.536940866183164	0	0	0	0
19492	0.00042609151104391	0.536940866183164	0	0	0	0
19493	0.00022042417743608	0.536940866183164	0	0	0	0
19494	5.33575941256518e-05	0.536954572323515	0	0	0	0
19495	0.0004644454469229	0.536951084922125	0	0	0	0
19496	0.00025052440304887	0.536941308215289	0	0	0	0
19497	0.00034671653246123	0.536941308215289	0	0	0	0
19498	0.00059692908075962	0.53693527255861	0	0	0	0
19499	0.00024904116064968	0.536933446354777	0	0	0	0
19500	0.0002323270916543	0.536906073900634	0	0	0	0
19501	0.00060655547334702	0.518375645394311	0	0	0	0
19502	0.00043437929178585	0.518293515164392	0	0	0	0
19503	0.0005855794574035	0.518291755592319	0	0	0	0
19504	0.00116477044259883	0.518291755592319	0	0	0	0
19505	0.0002783212442455	0.518291755592319	0	0	0	0
19506	0.00017847477395944	0.518291755592319	0	0	0	0
19507	0.00084141764385884	0.518296889801594	0	0	0	0
19508	0.00034918107399941	0.518304607900667	0	0	0	0
19509	0.000522429338289	0.51832676347397	0	0	0	0
19510	0.00037944953666279	0.527478169832561	0	0	0	0
19511	0.00034086461748994	0.527498085576204	0	0	0	0
19512	0.00198663291295434	0.527500414884493	0	0	0	0
19513	0.00049043809546122	0.527511497111951	0	0	0	0
19514	0.00046971779412283	0.527511497111951	0	0	0	0
19515	0.0003365666363427	0.527508123839067	0	0	0	0
19516	0.00069255698155806	0.527503927794852	0	0	0	0
19517	0.00058360105257071	0.527507680196389	0	0	0	0
19518	0.00125799046247416	0.527505891620382	0	0	0	0
19519	0.0012795348613864	0.527505891620382	0	0	0	0
19520	0.00093768729010208	0.527504860675542	0	0	0	0
19521	0.0002882471615355	0.527506163311229	0	0	0	0
19522	0.00027593327641006	0.527506163311229	0	0	0	0
19523	0.00071015898718432	0.526487975060586	0	0	0	0
19524	0.00311334762014469	0.52577843192233	0	0	0	0
19525	0.00054362622231202	0.525378264710399	0	0	0	0
19526	0.00056694485479319	0.525353303481766	0	0	0	0
19527	0.0004424352536534	0.517253909954841	0	0	0	0
19528	0.00039070191666658	0.516869554793239	0	0	0	0
19529	0.00088657198009363	0.516866163951225	0	0	0	0
19530	0.00108357952679137	0.516866163951225	0	0	0	0
19531	0.00023604122001935	0.516866163951225	0	0	0	0
19532	0.00022557041367173	0.516866163951225	0	0	0	0
19533	0.00024211924119777	0.516865089625043	0	0	0	0
19534	0.00042344244063299	0.516865089625043	0	0	0	0
19535	0.00016526266511648	0.516865089625043	0	0	0	0
19536	0.00041798073556842	0.516877569000306	0	0	0	0
19537	0.00058704547704068	0.516877569000306	0	0	0	0
19538	0.00062598866429973	0.516882286693542	0	0	0	0
19539	0.00063667307086099	0.516882286693542	0	0	0	0
19540	0.00040642434973092	0.516882286693542	0	0	0	0
19541	0.00030977250851095	0.516882286693542	0	0	0	0
19542	0.00016336205362066	0.517327411573871	0	0	0	0
19543	0.00021819323732545	0.517395942275625	0	0	0	0
19544	0.0003198181470769	0.517395942275625	0	0	0	0
19545	0.00050307959857698	0.517396333879635	0	0	0	0
19546	0.00032684964063121	0.517526833581753	0	0	0	0
19547	0.00038950036082458	0.517537829344051	0	0	0	0
19548	0.00036467977062032	0.517582296885301	0	0	0	0
19549	0.00104031712033157	0.517582296885301	0	0	0	0
19550	0.00118714854018885	0.517070885582371	0	0	0	0
19551	0.00011881693219968	0.516583445272125	0	0	0	0
19552	0.00272088947418843	0.516416482374899	0	0	0	0
19553	0.00066717811917388	0.516349676465648	0	0	0	0
19554	0.00164582723215429	0.516145814933662	0	0	0	0
19555	0.00114580921121279	0.516113936054867	0	0	0	0
19556	0.00025755300072518	0.51611214747886	0	0	0	0
19557	0.00032747698230485	0.516098559928819	0	0	0	0
19558	0.0003866478426462	0.51416443256321	0	0	0	0
19559	0.00037955002260301	0.514138654914202	0	0	0	0
19560	0.00065881002178003	0.514136670031072	0	0	0	0
19561	0.00125573207149795	0.514136670031072	0	0	0	0
19562	0.00061230886749944	0.514136670031072	0	0	0	0
19563	0.000648689463978	0.514136670031072	0	0	0	0
19564	0.00036308497819608	0.514136670031072	0	0	0	0
19565	0.0016773136001056	0.514136670031072	0	0	0	0
19566	0.00031292417365098	0.514136670031072	0	0	0	0
19567	0.00072028371926617	0.514136670031072	0	0	0	0
19568	0.00232588044950718	0.514145785859357	0	0	0	0
19569	0.00018191824994955	0.514151768506244	0	0	0	0
19570	0.00017752345509191	0.516833519990555	0	0	0	0
19571	0.00024351001965224	0.516862395120931	0	0	0	0
19572	0.00040815596730647	0.5168604802925	0	0	0	0
19573	0.00184984997843111	0.5168604802925	0	0	0	0
19574	0.00016537110065635	0.516863187326457	0	0	0	0
19575	0.00018488509074026	0.516859629721721	0	0	0	0
19576	0.00036033837464196	0.516862208104559	0	0	0	0
19577	0.00032268922350328	0.516863023946247	0	0	0	0
19578	0.00011647339155444	0.516717102377587	0	0	0	0
19579	0.00163942996974521	0.516536813916048	0	0	0	0
19580	9.68813801900579e-05	0.516539900433091	0	0	0	0
19581	0.0003668024289091	0.516318132487407	0	0	0	0
19582	0.00029186489395599	0.516316932410602	0	0	0	0
19583	0.00012423776858311	0.516316932410602	0	0	0	0
19584	0.00011032006360978	0.516316932410602	0	0	0	0
19585	7.83432088839918e-05	0.516316932410602	0	0	0	0
19586	0.00015407048268558	0.516316932410602	0	0	0	0
19587	0.00030942670090203	0.516316932410602	0	0	0	0
19588	0.00032328135586411	0.516284141850468	0	0	0	0
19589	0.00032310224785498	0.516282123116618	0	0	0	0
19590	0.00049017239714024	0.516272972097535	0	0	0	0
19591	0.00090596859810418	0.514475906967099	0	0	0	0
19592	0.00086255905474665	0.514414147032835	0	0	0	0
19593	0.00080748586330584	0.514414147032835	0	0	0	0
19594	0.00069103949582439	0.514414147032835	0	0	0	0
19595	0.00029836483179979	0.514414147032835	0	0	0	0
19596	0.00017627110311941	0.514414147032835	0	0	0	0
19597	0.00035756504393411	0.514414147032835	0	0	0	0
19598	0.00171232758802116	0.514414147032835	0	0	0	0
19599	0.00042124007719337	0.514414147032835	0	0	0	0
19600	0.00090374788601047	0.514414147032835	0	0	0	0
19601	0.00046115743985063	0.514414147032835	0	0	0	0
19602	0.00097380229724945	0.514414147032835	0	0	0	0
19603	0.00039191297929592	0.514414147032835	0	0	0	0
19604	0.00062191906573775	0.514414147032835	0	0	0	0
19605	0.00255584577773162	0.514422944893195	0	0	0	0
19606	0.00055867707863613	0.514572768804123	0	0	0	0
19607	0.00026242254925125	0.514570990001755	0	0	0	0
19608	0.00051427261479564	0.514570990001755	0	0	0	0
19609	0.00099304766256752	0.514570990001755	0	0	0	0
19610	0.00080566187984778	0.514570990001755	0	0	0	0
19611	0.0006930378173737	0.514569715947613	0	0	0	0
19612	0.00114959273633627	0.514493969049273	0	0	0	0
19613	0.00048888063854326	0.514485931497833	0	0	0	0
19614	0.00031781065479991	0.514480319069672	0	0	0	0
19615	0.00104113923933889	0.514479560721778	0	0	0	0
19616	0.00082111656428767	0.514463987650856	0	0	0	0
19617	0.00054009938777754	0.514463987650856	0	0	0	0
19618	0.00068617260630983	0.514445116877909	0	0	0	0
19619	0.00111742724788467	0.514445116877909	0	0	0	0
19620	0.0013924717570456	0.514421833828866	0	0	0	0
19621	0.00081937371210016	0.509884809720916	0	0	0	0
19622	0.00088655133174281	0.509737167187392	0	0	0	0
19623	0.00354650157382976	0.50968857354994	0	0	0	0
19624	0.00017134483024023	0.509626407770083	0	0	0	0
19625	0.0001756078188576	0.509525239709235	0	0	0	0
19626	0.00015959059895604	0.509525239709235	0	0	0	0
19627	0.00041301716321938	0.509525239709235	0	0	0	0
19628	0.00230409133594871	0.509522154203706	0	0	0	0
19629	0.00046598424386411	0.509522154203706	0	0	0	0
19630	6.22902825373283e-05	0.509522154203706	0	0	0	0
19631	0.00022176397300803	0.509522154203706	0	0	0	0
19632	0.00045854491073308	0.509522154203706	0	0	0	0
19633	0.00088877452546065	0.509524781871876	0	0	0	0
19634	0.00019735178518375	0.509555062879628	0	0	0	0
19635	0.00190364856847551	0.509555062879628	0	0	0	0
19636	0.00050902010291741	0.509594314087358	0	0	0	0
19637	0.00071764213940449	0.509778755927482	0	0	0	0
19638	0.00310440060793997	0.510182830346868	0	0	0	0
19639	0.00043343064638825	0.510555406165704	0	0	0	0
19640	0.00047974340507313	0.511197401467134	0	0	0	0
19641	0.00028976862887293	0.512855522944689	0	0	0	0
19642	0.00023497471058721	0.512853513556829	0	0	0	0
19643	0.00026817052338953	0.512853513556829	0	0	0	0
19644	0.00025947144079899	0.512660293490024	0	0	0	0
19645	0.00091779391713507	0.512608532468826	0	0	0	0
19646	0.00074317986843237	0.512516549218369	0	0	0	0
19647	0.0006663098831374	0.512491661614001	0	0	0	0
19648	0.00070569333114202	0.512367469815734	0	0	0	0
19649	0.0002416673218628	0.512340563568863	0	0	0	0
19650	0.00066491371032862	0.510552789361964	0	0	0	0
19651	0.00017435014059727	0.510545253683696	0	0	0	0
19652	8.89331434370869e-05	0.510545253683696	0	0	0	0
19653	0.00020574642622104	0.510545253683696	0	0	0	0
19654	0.00042338624123834	0.510545253683696	0	0	0	0
19655	0.00032760768880601	0.510543734333249	0	0	0	0
19656	0.00288613733425858	0.510540855719425	0	0	0	0
19657	0.00021085777505768	0.510540855719425	0	0	0	0
19658	0.00019564128299215	0.510550238963204	0	0	0	0
19659	0.00038535463809791	0.510549896564626	0	0	0	0
19660	0.0012294246801993	0.510555879627954	0	0	0	0
19661	0.00028521141159186	0.510574864079237	0	0	0	0
19662	0.00048899594052895	0.510708096345197	0	0	0	0
19663	0.00215240640851357	0.529581264716241	0	0	0	0
19664	0.00018014326401203	0.529746239919945	0	0	0	0
19665	0.00039062766629859	0.529748913138151	0	0	0	0
19666	0.00071583442163638	0.529792298376551	0	0	0	0
19667	0.00041344120807137	0.530189175131997	0	0	0	0
19668	0.00024844621750455	0.530215566290527	0	0	0	0
19669	0.00061667457764046	0.530868081768826	0	0	0	0
19670	0.00057722602475078	0.531977536163597	0	0	0	0
19671	0.00047165430631556	0.535692702038227	0	0	0	0
19672	0.00045463655559899	0.535682448130342	0	0	0	0
19673	0.00041853568293668	0.535499603399981	0	0	0	0
19674	0.00032622021920086	0.535247743082943	0	0	0	0
19675	0.00042315018477636	0.535064176581609	0	0	0	0
19676	0.00039801287634664	0.53454501078791	0	0	0	0
19677	0.00260714304709656	0.45072192600448	0	0	0	0
19678	0.00028422874327076	0.449894314531189	0	0	0	0
19679	0.00058011039155887	0.449790614528257	0	0	0	0
19680	0.00018049849029109	0.449765715335975	0	0	0	0
19681	0.00074383629151655	0.44975541861168	0	0	0	0
19682	0.00037053568536156	0.44975451249941	0	0	0	0
19683	0.00020127773987676	0.44975451249941	0	0	0	0
19684	0.00043304430958558	0.449808713144492	0	0	0	0
19685	0.0002240901605578	0.449823910808093	0	0	0	0
19686	0.00012092138755749	0.449826395537836	0	0	0	0
19687	0.00129551282768742	0.449804419620171	0	0	0	0
19688	0.00030061348502802	0.449810998937231	0	0	0	0
19689	0.0006604981723352	0.449930294233782	0	0	0	0
19690	0.00014701894709532	0.492543357094895	0	0	0	0
19691	0.0009771433770991	0.492934907570256	0	0	0	0
19692	8.32429912733493e-05	0.49300726840462	0	0	0	0
19693	6.05932451383922e-05	0.49308936371132	0	0	0	0
19694	0.00024255121681246	0.493134879221002	0	0	0	0
19695	0.00014237801668661	0.493134879221002	0	0	0	0
19696	0.00011812008673235	0.493136207196738	0	0	0	0
19697	6.68915015674256e-05	0.493137824576735	0	0	0	0
19698	0.00035010959214418	0.493137824576735	0	0	0	0
19699	0.00153432904855849	0.486187812464341	0	0	0	0
19700	0.00166357826399919	0.483870869575415	0	0	0	0
19701	0.00143932077992418	0.482513154355313	0	0	0	0
19702	0.00159964250502793	0.481531588334054	0	0	0	0
19703	0.00040146429475689	0.481137665196143	0	0	0	0
19704	0.00027407672692174	0.480681928950545	0	0	0	0
19705	0.00051182384880883	0.480693153806867	0	0	0	0
19706	0.00040282322997473	0.480546480768733	0	0	0	0
19707	0.00035329590272169	0.480546480768733	0	0	0	0
19708	0.00023078400743885	0.480349036961457	0	0	0	0
19709	0.00026415411333597	0.480350082645862	0	0	0	0
19710	0.00028207773836205	0.478005062539769	0	0	0	0
19711	0.00055342138606744	0.477987530715187	0	0	0	0
19712	0.00099191709611315	0.477772125983522	0	0	0	0
19713	0.00019186999433109	0.477772125983522	0	0	0	0
19714	0.00027476570059898	0.477772125983522	0	0	0	0
19715	0.00075960891406884	0.477702001319751	0	0	0	0
19716	0.00094846420451486	0.477702001319751	0	0	0	0
19717	0.00044104655895928	0.477702001319751	0	0	0	0
19718	0.00067436079214821	0.477702001319751	0	0	0	0
19719	0.00379183375598046	0.477702001319751	0	0	0	0
19720	0.00062894822393931	0.477695422929084	0	0	0	0
19721	0.00013372180124496	0.477695422929084	0	0	0	0
19722	0.00027823418657693	0.477695422929084	0	0	0	0
19723	0.00064298911512455	0.477695422929084	0	0	0	0
19724	0.00121705072911441	0.477710867728192	0	0	0	0
19725	0.00027198795052448	0.47803383223961	0	0	0	0
19726	0.00022884050274013	0.478048289246805	0	0	0	0
19727	0.00022440906628378	0.478048289246805	0	0	0	0
19728	0.00034391632366928	0.478049491539818	0	0	0	0
19729	0.00148341469303007	0.478049491539818	0	0	0	0
19730	0.00110397206249108	0.478049491539818	0	0	0	0
19731	0.00107441970627158	0.478042414999963	0	0	0	0
19732	0.00062295612733889	0.477811578127514	0	0	0	0
19733	0.00029112043497983	0.477742184151416	0	0	0	0
19734	0.00015769775126774	0.477748070517987	0	0	0	0
19735	0.00018869259825592	0.477703024468672	0	0	0	0
19736	0.00010748443306001	0.477399604594311	0	0	0	0
19737	0.00025934828837807	0.477399604594311	0	0	0	0
19738	0.00086821837318315	0.477399604594311	0	0	0	0
19739	0.000397517647862	0.477399604594311	0	0	0	0
19740	0.00033529482475147	0.477399604594311	0	0	0	0
19741	0.00037519400474056	0.477399604594311	0	0	0	0
19742	0.00049105387809592	0.477399604594311	0	0	0	0
19743	0.00025858228280741	0.477402584190039	0	0	0	0
19744	0.00076427438143671	0.477402584190039	0	0	0	0
19745	0.00069802334053888	0.477402584190039	0	0	0	0
19746	0.00091333811717121	0.477402584190039	0	0	0	0
19747	0.00145181682559223	0.477402584190039	0	0	0	0
19748	0.00023851457907228	0.477402584190039	0	0	0	0
19749	0.00017355485838438	0.477402584190039	0	0	0	0
19750	0.00068011912070256	0.477402584190039	0	0	0	0
19751	0.00431111123118446	0.477402584190039	0	0	0	0
19752	0.00057049408318814	0.477613539342271	0	0	0	0
19753	0.00031214661609877	0.477613539342271	0	0	0	0
19754	0.00081395741553525	0.477613539342271	0	0	0	0
19755	0.00096068436735497	0.477613539342271	0	0	0	0
19756	0.00251948969111785	0.477613539342271	0	0	0	0
19757	0.0002200799182692	0.477613539342271	0	0	0	0
19758	0.00010506058794551	0.477613539342271	0	0	0	0
19759	0.00035199116394753	0.477608317793971	0	0	0	0
19760	0.0008256442039755	0.477611117973183	0	0	0	0
19761	0.00061413693800414	0.477611117973183	0	0	0	0
19762	0.00016539749274161	0.477611939023532	0	0	0	0
19763	0.00026579495583879	0.477611547419522	0	0	0	0
19764	0.00039889346888735	0.477608912380082	0	0	0	0
19765	0.00068429215785237	0.477607606378744	0	0	0	0
19766	0.00019906347735064	0.477599345362449	0	0	0	0
19767	0.00038907733652025	0.474000600235607	0	0	0	0
19768	0.00091708535241644	0.473998840663535	0	0	0	0
19769	0.00013104073167254	0.474014083147412	0	0	0	0
19770	0.00074966865783882	0.47399306815759	0	0	0	0
19771	0.00063600628620397	0.47398150491986	0	0	0	0
19772	0.00029397088158552	0.47398150491986	0	0	0	0
19773	0.00024485159041774	0.47398150491986	0	0	0	0
19774	0.00055575758151284	0.473980248082666	0	0	0	0
19775	0.00010191584559679	0.473980248082666	0	0	0	0
19776	0.00033937578101163	0.473980248082666	0	0	0	0
19777	0.00027909167054075	0.473980248082666	0	0	0	0
19778	0.00031529141305129	0.473980248082666	0	0	0	0
19779	0.00030654713142605	0.473974681437826	0	0	0	0
19780	0.00037970127249249	0.473974681437826	0	0	0	0
19781	0.00024604095876379	0.473983920065281	0	0	0	0
19782	0.00029638104892094	0.473983920065281	0	0	0	0
19783	0.00280090250704661	0.473983920065281	0	0	0	0
19784	0.00035903489169512	0.473983920065281	0	0	0	0
19785	0.00059937105672114	0.474032145373922	0	0	0	0
19786	0.00079560095022991	0.474739680185475	0	0	0	0
19787	0.00036920275054977	0.474739680185475	0	0	0	0
19788	0.00063406545592077	0.474745591258718	0	0	0	0
19789	0.00085569503625007	0.474772391951886	0	0	0	0
19790	0.00152529999917061	0.474566985179529	0	0	0	0
19791	0.00055312565699008	0.47452843953495	0	0	0	0
19792	0.00086950295371475	0.474867126110973	0	0	0	0
19793	0.00452606050619887	0.475681876662681	0	0	0	0
19794	0.00066271310077304	0.475683669002347	0	0	0	0
19795	0.00058313590753249	0.474729662972743	0	0	0	0
19796	0.00036071111753919	0.474729662972743	0	0	0	0
19797	0.00042917005478517	0.474729662972743	0	0	0	0
19798	0.00031682478358341	0.474729662972743	0	0	0	0
19799	0.00026827004675154	0.474721214092342	0	0	0	0
19800	0.00058346061450134	0.474721214092342	0	0	0	0
19801	0.00129835002438351	0.474721214092342	0	0	0	0
19802	0.00061288802059301	0.474721214092342	0	0	0	0
19803	0.00052455788089185	0.474721214092342	0	0	0	0
19804	0.00095828225681716	0.474721214092342	0	0	0	0
19805	0.00062600595173075	0.474745937193608	0	0	0	0
19806	0.0002610508550539	0.474744165651658	0	0	0	0
19807	0.00012713088793699	0.47475245371035	0	0	0	0
19808	0.00054871422150904	0.474754426828369	0	0	0	0
19809	0.00012703409295232	0.47478149122188	0	0	0	0
19810	0.00221610939263383	0.496689311912646	0	0	0	0
19811	0.00011287167821178	0.496777946039944	1	3.2258064516129e-06	0	0
19812	0.0003593133679952	0.496798023452048	0	0	0	0
19813	0.00259292404554128	0.496907384094426	0	0	0	0
19814	0.00042013990500915	0.497011039737698	0	0	0	0
19815	0.00041561624182996	0.497033114509529	0	0	0	0
19816	0.00049076882008623	0.497036005080523	0	0	0	0
19817	0.00037215233254094	0.497021759187122	0	0	0	0
19818	0.0001583193007708	0.497025150029136	0	0	0	0
19819	0.00076179910626918	0.497052527409983	0	0	0	0
19820	0.00048464425353934	0.497050969894034	0	0	0	0
19821	0.00080513269747721	0.497050788366354	0	0	0	0
19822	0.00081341694530994	0.497050788366354	0	0	0	0
19823	0.00033003811634195	0.497048381557974	0	0	0	0
19824	0.00046312086060363	0.497048381557974	0	0	0	0
19825	0.00027550697032592	0.497048381557974	0	0	0	0
19826	0.00030955625787373	0.497049353987648	0	0	0	0
19827	0.00055458303939908	0.497049353987648	0	0	0	0
19828	0.00181159393627849	0.497049353987648	0	0	0	0
19829	0.00043941345518373	0.497049353987648	0	0	0	0
19830	0.00020891459977475	0.497049353987648	0	0	0	0
19831	7.15339013155288e-05	0.497049353987648	0	0	0	0
19832	0.0001334805456819	0.497049353987648	0	0	0	0
19833	0.00018647983683985	0.497049353987648	0	0	0	0
19834	0.00044559157294147	0.497049353987648	0	0	0	0
19835	0.00044927455370289	0.497049353987648	0	0	0	0
19836	0.00080618272435491	0.497049353987648	0	0	0	0
19837	0.00127669877300046	0.497049353987648	0	0	0	0
19838	0.00046790712076542	0.497049353987648	0	0	0	0
19839	0.00061378010574654	0.497049353987648	0	0	0	0
19840	0.00044379108278979	0.497041036506177	0	0	0	0
19841	0.00017345287289487	0.497041036506177	0	0	0	0
19842	0.00102655190103542	0.497041036506177	0	0	0	0
19843	8.44785184542367e-05	0.497048476982367	0	0	0	0
19844	0.00017101231455962	0.497047672730772	0	0	0	0
19845	0.00132110648473174	0.497047672730772	0	0	0	0
19846	0.00054016703162756	0.497047672730772	0	0	0	0
19847	0.00034231860169559	0.497046814402932	0	0	0	0
19848	0.00055674449033865	0.49704502670471	0	0	0	0
19849	0.00055718542897708	0.497044275358297	0	0	0	0
19850	0.00031617993534228	0.497041232876413	0	0	0	0
19851	0.00081028284472027	0.497029422708062	0	0	0	0
19852	0.00029366588856018	0.497021856512475	0	0	0	0
19853	0.00034117459309524	0.497053558679326	0	0	0	0
19854	0.00050117712126002	0.497076844525593	0	0	0	0
19855	0.00012737549670791	0.497006397150095	0	0	0	0
19856	0.00059302721536035	0.496966553078067	0	0	0	0
19857	0.00037705485246747	0.496840346748412	0	0	0	0
19858	0.00091962665011852	0.459065897477853	0	0	0	0
19859	0.00413591040900329	0.458801958280947	0	0	0	0
19860	7.47499429215425e-05	0.458765999233812	0	0	0	0
19861	0.00044378265476903	0.45876533524435	0	0	0	0
19862	0.00081324426667161	0.458763689121299	0	0	0	0
19863	0.00038659562158116	0.458763689121299	0	0	0	0
19864	0.00071629216552069	0.458611634413651	0	0	0	0
19865	0.00029581165058589	0.458461253672748	0	0	0	0
19866	0.00011112558594009	0.45846021117208	0	0	0	0
19867	0.00029711205964766	0.458449553734658	0	0	0	0
19868	0.00047457951445955	0.458449553734658	0	0	0	0
19869	0.00075589447800976	0.458449553734658	0	0	0	0
19870	0.00063497056638746	0.458445559614003	0	0	0	0
19871	0.00022326520865031	0.458441446901588	0	0	0	0
19872	0.00021948722421847	0.458449660944033	0	0	0	0
19873	0.00058708344643322	0.459638217401977	0	0	0	0
19874	0.00017865645196501	0.459640431829415	0	0	0	0
19875	0.0004938702985972	0.459634843488929	0	0	0	0
19876	0.0004754495110325	0.459632382083762	0	0	0	0
19877	0.00490373656870133	0.459635602604448	0	0	0	0
19878	0.00061443837213277	0.459827956529863	0	0	0	0
19879	0.00016438524536316	0.459822306851066	0	0	0	0
19880	0.0011074451226731	0.455931846036597	0	0	0	0
19881	0.00086098888927831	0.45453656216012	0	0	0	0
19882	0.00055314574108234	0.454010441422283	0	0	0	0
19883	0.00016154999542708	0.453922673065247	0	0	0	0
19884	0.00096068887511067	0.453854146232234	0	0	0	0
19885	0.00514239981249932	0.453702320692538	0	0	0	0
19886	0.00042361351343913	0.453625913860889	0	0	0	0
19887	0.00037423997888866	0.453598726859359	0	0	0	0
19888	0.00108825770413328	0.447886583377084	0	0	0	0
19889	0.00092561475691626	0.447758171732311	0	0	0	0
19890	0.0002945463167061	0.447757203640614	0	0	0	0
19891	0.00070244480712347	0.447757203640614	0	0	0	0
19892	0.0001684986880476	0.447757203640614	0	0	0	0
19893	0.00034384112603228	0.447757203640614	0	0	0	0
19894	0.00063602854035672	0.447757203640614	0	0	0	0
19895	0.00117827985663784	0.447757203640614	0	0	0	0
19896	0.00061639077757106	0.447757203640614	0	0	0	0
19897	0.00205147611539344	0.447757203640614	0	0	0	0
19898	0.00053101704481994	0.447757203640614	0	0	0	0
19899	0.00045223327396332	0.447757203640614	0	0	0	0
19900	0.00074525248798119	0.450394784095755	0	0	0	0
19901	0.00079982069791398	0.450402745951703	0	0	0	0
19902	0.00077730645019022	0.450404635224383	0	0	0	0
19903	0.00040592477693509	0.450404635224383	0	0	0	0
19904	0.000612501071491	0.450404635224383	0	0	0	0
19905	0.00110160432339162	0.450404635224383	0	0	0	0
19906	0.00030986340757115	0.449717994962991	0	0	0	0
19907	0.00039736128683181	0.449505716628295	0	0	0	0
19908	0.0010506319873558	0.449489242081947	0	0	0	0
19909	0.00032675859263913	0.449438262149883	0	0	0	0
19910	0.0006812979479619	0.44945344168954	0	0	0	0
19911	0.00109491840543027	0.449423743786789	0	0	0	0
19912	0.00068909227189476	0.449423743786789	0	0	0	0
19913	0.00030555404726882	0.449484260537145	0	0	0	0
19914	0.00026891426607355	0.449576284328488	0	0	0	0
19915	0.00041070533362641	0.447089185393979	0	0	0	0
19916	0.00139734952372519	0.447123797915527	0	0	0	0
19917	0.0005693281547589	0.447123797915527	0	0	0	0
19918	0.00142613384933516	0.447123797915527	0	0	0	0
19919	0.00103194987067655	0.447124756034242	0	0	0	0
19920	0.00047013302288006	0.447122885224855	0	0	0	0
19921	0.00065790756241411	0.447122885224855	0	0	0	0
19922	0.00113164643508458	0.447122885224855	0	0	0	0
19923	0.00021814203515993	0.447122885224855	0	0	0	0
19924	0.00031503645736819	0.447122885224855	0	0	0	0
19925	0.00016234990236556	0.447122885224855	0	0	0	0
19926	0.0004012549001841	0.447122885224855	0	0	0	0
19927	0.00030377366023425	0.447122885224855	0	0	0	0
19928	0.00034621862161683	0.447122885224855	0	0	0	0
19929	0.00049645823886297	0.447122885224855	0	0	0	0
19930	0.00018404061055961	0.447122885224855	0	0	1	1.02805563837115e-05
19931	0.00024944549795614	0.447122885224855	0	0	0	0
19932	0.00035210646178427	0.447122885224855	0	0	0	0
19933	0.00022447766703323	0.447124012569732	0	0	0	0
19934	0.0002320993476911	0.447124404173742	0	0	0	0
19935	0.00039780599557921	0.447137306684882	0	0	0	0
19936	0.0006225190625453	0.452629380836323	0	0	0	0
19937	0.00021369988280328	0.452624878100796	0	0	0	0
19938	0.00120464304980575	0.452627696462989	0	0	0	0
19939	0.00020124019628521	0.452588871619477	0	0	0	0
19940	8.51140839635179e-05	0.4525546062686	0	0	0	0
19941	0.00019955301868305	0.452556935576888	0	0	0	0
19942	0.00062435497213902	0.452401758978919	0	0	0	0
19943	0.00234406547087493	0.452380234803112	0	0	0	0
19944	0.0006090958171566	0.452377129332109	0	0	0	0
19945	0.00106274874452386	0.452417702580016	0	0	0	0
19946	0.00068673749706015	0.45241786418217	0	0	0	0
19947	0.0009083450427866	0.452481391431961	0	0	0	0
19948	0.00196649674194528	0.452417661724473	0	0	0	0
19949	0.00031180141471737	0.452310904459611	0	0	0	0
19950	0.00030136248606623	0.431268645846889	0	0	0	0
19951	0.00186868561236502	0.431195338391561	0	0	0	0
19952	0.000713895923056	0.431194472068651	0	0	0	0
19953	0.00144064093556995	0.431175037989049	0	0	0	0
19954	0.00039770244212007	0.431175037989049	0	0	0	0
19955	0.00696560121537569	0.431166357433494	0	0	0	0
19956	0.00064675352567515	0.431166357433494	0	0	0	0
19957	0.00111582725518241	0.431166357433494	0	0	0	0
19958	0.00130903092738359	0.431166357433494	0	0	0	0
19959	0.00012797969649135	0.431166357433494	0	0	0	0
19960	0.00022825642810002	0.431166357433494	0	0	0	0
19961	0.00040182889937605	0.431166357433494	0	0	0	0
19962	0.00044376674125375	0.431166357433494	0	0	0	0
19963	0.00015657185072776	0.432806588734599	0	0	0	0
19964	0.00224065833085959	0.432810227310865	0	0	0	0
19965	0.00019091278676098	0.432803820156664	0	0	0	0
19966	0.00015356485612819	0.432805506793106	0	0	0	0
19967	0.00028680404381894	0.43280347862592	0	0	0	0
19968	0.00023186333147405	0.432807949419091	0	0	0	0
19969	0.0016827094785798	0.432805955417049	0	0	0	0
19970	0.00161935983517907	0.432805955417049	0	0	0	0
19971	0.00099761186500682	0.431295813340851	0	0	0	0
19972	0.00108460434068601	0.430854545324977	0	0	0	0
19973	0.00059663302282841	0.430516576497487	0	0	0	0
19974	0.00059439015386312	0.430466753874988	0	0	0	0
19975	0.0015159446886255	0.430472856253713	0	0	0	0
19976	0.00041982781994788	0.430650352985922	0	0	0	0
19977	0.00055920622308982	0.43078518106533	0	0	0	0
19978	0.00059086095610561	0.430783187063289	0	0	0	0
19979	0.00035890550229772	0.430777739015869	0	0	0	0
19980	0.00128978145635789	0.430777739015869	0	0	0	0
19981	0.00083932161701939	0.430777739015869	0	0	0	0
19982	0.00055407090833223	0.430696477373731	0	0	0	0
19983	0.00798761678620763	0.430694373846536	0	0	0	0
19984	0.0156170472158264	0.430694373846536	0	0	0	0
19985	0.00125441479265074	0.430694373846536	0	0	0	0
19986	0.00246476906074693	0.430694373846536	0	0	0	0
19987	0.00033207401447146	0.430693569594941	0	0	0	0
19988	0.00041493536724144	0.430687808164262	0	0	0	0
19989	0.00075455132629264	0.430705506814766	0	0	0	0
19990	0.00064307921583075	0.430705506814766	0	0	0	0
19991	0.00053412608317139	0.430705506814766	0	0	0	0
19992	0.00043467831979101	0.430705506814766	0	0	0	0
19993	0.00192971290581902	0.430705506814766	0	0	0	0
19994	0.00101177278375282	0.430712717277067	0	0	0	0
19995	0.00048825338142188	0.430798535134595	0	0	0	0
19996	0.00057837103750307	0.439162381078275	0	0	0	0
19997	0.00093461630488585	0.439361497078544	0	0	0	0
19998	0.00055400578184657	0.439350339494576	0	0	0	0
19999	0.00078562607557171	0.439377832461411	0	0	0	0
20000	0.00163306241825537	0.439386533132467	0	0	0	0
20001	0.00027072713668926	0.439429778953924	0	0	0	0
20002	0.00078444213385014	0.439429115694763	0	0	0	0
20003	0.0002746251822976	0.439420191472392	0	0	0	0
20004	0.00056081431784921	0.439406961636948	0	0	0	0
20005	0.00074598491397977	0.439329249719294	0	0	0	0
20006	0.00055361145088252	0.439295841089127	0	0	0	0
20007	0.00033003158321215	0.439274386656959	0	0	0	0
20008	0.00030972898842445	0.439201466253055	0	0	0	0
20009	0.00036014356596134	0.439028695515073	0	0	0	0
20010	0.000509750346795	0.438376959999891	0	0	0	0
20011	0.00127386529683472	0.322010952839545	0	0	0	0
20012	0.00056626019310358	0.321150277656424	0	0	0	0
20013	0.00020989626165333	0.321081747305181	0	0	0	0
20014	0.00041613076115009	0.321072890290202	0	0	0	0
20015	0.00021059875764183	0.321097493609	0	0	0	0
20016	0.00035837069016292	0.321097493609	0	0	0	0
20017	0.0007294573510012	0.321097493609	0	0	0	0
20018	0.00038245974843859	0.321060425668491	0	0	0	0
20019	0.00036575829482248	0.321062163984135	0	0	0	0
20020	0.00118674598271395	0.323433978797471	1	3.2258064516129e-06	0	0
20021	0.00020447902942311	0.323440021312442	0	0	0	0
20022	0.00045758179586569	0.323444437217393	0	0	0	0
20023	0.00057779992410006	0.323449385957735	0	0	0	0
20024	0.00055775177509809	0.323488242783852	0	0	0	0
20025	0.00213614634101512	0.323576060891706	0	0	0	0
20026	0.00044063046930033	0.323754805037398	0	0	0	0
20027	0.00019707901656127	0.324679796521219	0	0	0	0
20028	0.00033833010488054	0.326717142309335	0	0	0	0
20029	0.00083386233963835	0.331503668027619	0	0	0	0
20030	0.00220321746499176	0.331547314555641	0	0	0	0
20031	0.00091031035529922	0.331615002065174	0	0	0	0
20032	0.00018286467980521	0.331614088322484	0	0	0	0
20033	0.00064610315521198	0.331492957343606	0	0	0	0
20034	0.00247119830366001	0.322177288486621	0	0	0	0
20035	0.00124490480438027	0.318197724969329	0	0	0	0
20036	0.00245386330402917	0.316724558457772	0	0	0	0
20037	0.00043878563102088	0.316383905584089	0	0	0	0
20038	0.00141365757871043	0.316060913023032	0	0	0	0
20039	0.00040291724620845	0.315652763535284	0	0	0	0
20040	0.00232701948528229	0.315620012937743	0	0	0	0
20041	0.00241850237227148	0.315610188196481	0	0	0	0
20042	0.00212455919612853	0.315610188196481	0	0	0	0
20043	0.00020956149252377	0.315607073164583	0	0	0	0
20044	0.00072812406973489	0.315607073164583	0	0	0	0
20045	0.00265528840587193	0.315609377312049	0	0	0	0
20046	0.00026781190682842	0.315684296319058	0	0	0	0
20047	0.00241560117965393	0.31577760894633	0	0	0	0
20048	0.00069829176820607	0.315800113624871	0	0	0	0
20049	0.0008873125955597	0.316518935608724	0	0	0	0
20050	0.00018952639335898	0.372028040017907	0	0	0	0
20051	0.00041851644017583	0.37226367155823	0	0	0	0
20052	0.00078129633639935	0.372281943821823	0	0	0	0
20053	0.00083741565317143	0.372294978378386	0	0	0	0
20054	0.00172757242071896	0.372295982055608	0	0	0	0
20055	0.00750520474625944	0.372441476732425	0	0	0	0
20056	0.00175020790295061	0.372872085726915	0	0	0	0
20057	0.00156850193503785	0.372932637142938	0	0	0	0
20058	0.00099038303525037	0.372936647586051	0	0	0	0
20059	0.00081226022815426	0.372937646882547	0	0	0	0
20060	0.00086756576542257	0.372920416482841	0	0	0	0
20061	0.00087696011232551	0.37290387536263	0	0	0	0
20062	0.00061823317553969	0.372878570459998	0	0	0	0
20063	0.00141138722446867	0.372774174852911	0	0	0	0
20064	0.0007393791304507	0.37265278528106	0	0	0	0
20065	0.0017311639084176	0.372382145881836	0	0	0	0
20066	0.00163697227845986	0.372289948110146	0	0	0	0
20067	0.00085033810072175	0.371543599757807	0	0	0	0
20068	0.0019480420616997	0.248182572354237	0	0	0	0
20069	0.0011996961614461	0.247497146583508	0	0	0	0
20070	0.00350252779857148	0.247440037905764	0	0	0	0
20071	0.00289082203276218	0.247421717338192	0	0	0	0
20072	0.00213763758056284	0.247420531469947	0	0	0	0
20073	0.00182107213016876	0.247420531469947	0	0	0	0
20074	0.00152469447360266	0.247196400157858	0	0	0	0
20075	0.00161963186273139	0.24699400869679	0	0	0	0
20076	0.00096831922278834	0.24708047396413	0	0	0	0
20077	0.0033041695248575	0.247085560876765	0	0	0	0
20078	0.00028506767563859	0.247063567671497	0	0	0	0
20079	0.00142337677765437	0.247083039152896	0	0	0	0
20080	0.00261207165531021	0.25218442157259	0	0	0	0
20081	0.0006037215897691	0.252207766187845	0	0	0	0
20082	0.00273417283210201	0.252208085461487	0	0	0	0
20083	0.00243527549806743	0.252227055648947	0	0	0	0
20084	0.00091604958696303	0.252227055648947	0	0	0	0
20085	0.00017537299574127	0.252182961282012	0	0	0	0
20086	0.00286216851910287	0.25214757607869	0	0	0	0
20087	0.00119592692646263	0.252046124480072	0	0	0	0
20088	0.0024189782622935	0.252047167816077	0	0	0	0
20089	0.00278430853069642	0.252044417443098	0	0	0	0
20090	0.00180674496791811	0.252046053518067	0	0	0	0
20091	0.00185654294330573	0.252300643715658	0	0	0	0
20092	0.00665956725798135	0.239528140234493	0	0	0	0
20093	0.00365360150375087	0.236783280261687	0	0	0	0
20094	0.0026087981926024	0.236371504684242	0	0	0	0
20095	0.00168289569886058	0.236534208126835	0	0	0	0
20096	0.00537169221262161	0.238666661924065	0	0	0	0
20097	0.0018913201573712	0.245962188192063	0	0	0	0
20098	0.00123689152597953	0.237366256438569	0	0	0	0
20099	0.00117408757474177	0.237328001098619	0	0	0	0
20100	0.00096645105520064	0.237328001098619	0	0	0	0
20101	0.00241967460593336	0.237328001098619	0	0	0	0
20102	0.00164627823492496	0.237328001098619	0	0	0	0
20103	0.00124733951443691	0.237327001034615	0	0	0	0
20104	0.00212436019085382	0.237327001034615	0	0	0	0
20105	0.00078576363787375	0.237316500362572	0	0	0	0
20106	0.0009584995245434	0.237298904641851	0	0	0	0
20107	0.00185060738602129	0.237298904641851	0	0	0	0
20108	0.00065193334175008	0.237298904641851	0	0	0	0
20109	0.00162475401017486	0.237305382668385	0	0	0	0
20110	0.00244891454286097	0.237308002554368	0	0	0	0
20111	0.00162056712173512	0.237308714928326	0	0	0	0
20112	0.0017302622826324	0.237315950477101	0	0	0	0
20113	0.00268700799696597	0.237362746818277	0	0	0	0
20114	0.0014190501420063	0.237390906182611	0	0	0	0
20115	0.00209354197909081	0.237806625618567	0	0	0	0
20116	0.00017023621877191	0.368204812941532	0	0	0	0
20117	0.00037643750874909	0.369251116187897	0	0	0	0
20118	0.00149266159879029	0.369444211586546	0	0	0	0
20119	0.00197600503970055	0.369066057187669	0	0	0	0
20120	0.00167048407257212	0.368945731674449	0	0	0	0
20121	0.00195516101447983	0.368735068592511	0	0	0	0
20122	0.00119091088079929	0.368914509791254	0	0	0	0
20123	0.00177868500637321	0.368898009898844	0	0	0	0
20124	0.00026345687960344	0.36910563579598	0	0	0	0
20125	0.00312661555135944	0.367556935161399	0	0	0	0
20126	0.00157604345963249	0.370719169977619	0	0	0	0
20127	0.00144301427462833	0.370778933409971	0	0	0	0
20128	0.00108161345970389	0.370786876111607	0	0	0	0
20129	0.00207057068430573	0.370789090539045	0	0	0	0
20130	0.00088498079328395	0.370789090539045	0	0	0	0
20131	0.00058466621313389	0.370790217883922	0	0	0	0
20132	0.00100062891158525	0.370790217883922	0	0	0	0
20133	0.00090267380178708	0.370790217883922	0	0	0	0
20134	0.0006385325635913	0.370790217883922	0	0	0	0
20135	0.00021446090951668	0.370792211885964	0	0	0	0
20136	0.00404702064306659	0.370794568760531	0	0	0	0
20137	0.00094042010241419	0.37080317356721	0	0	0	0
20138	0.00110427739401486	0.370804141658907	0	0	0	0
20139	0.00105083721228904	0.370805007405804	0	0	0	0
20140	0.00102326019063801	0.370815116214438	0	0	0	0
20141	0.00157360268788286	0.370898153888664	0	0	0	0
20142	0.00083306728816888	0.370919970610125	0	0	0	0
20143	0.00040924984895691	0.370911765630999	0	0	0	0
20144	0.00102389265420255	0.371370868618156	0	0	0	0
20145	0.00035725230359486	0.412016560644308	0	0	0	0
20146	0.0005801540556519	0.412383553106905	0	0	0	0
20147	0.00045069002237927	0.412357372050568	0	0	0	0
20148	0.00137115431936652	0.412432296901404	0	0	0	0
20149	0.00150879145225015	0.412457839623095	0	0	0	0
20150	0.00131400346459673	0.41246400077271	0	0	0	0
20151	0.00101969419615165	0.412463774880356	0	0	0	0
20152	0.00064066325795539	0.412484370315399	0	0	0	0
20153	0.00023200150371637	0.41249199003299	0	0	0	0
20154	0.00197003395189547	0.41249199003299	0	0	0	0
20155	0.00076323057595669	0.41252483754363	0	0	0	0
20156	0.00136653990068219	0.412546713534039	0	0	0	0
20157	0.000597212738	0.412680497402079	0	0	0	0
20158	0.00125116549781748	0.412879547790789	0	0	0	0
20159	0.00067206053819378	0.412763156875612	0	0	0	0
20160	0.00096259475852573	0.412732652884595	0	0	0	0
20161	0.00110183726295282	0.400714683214854	0	0	0	0
20162	0.00097522990075279	0.400687922597556	0	0	0	0
20163	0.00031722981397556	0.400621125040822	0	0	0	0
20164	0.0002980814378908	0.400617910020246	0	0	0	0
20165	0.00112829214190516	0.400617910020246	0	0	0	0
20166	0.00034049347715327	0.400617910020246	0	0	0	0
20167	0.00060804542653638	0.400620139614995	0	0	0	0
20168	0.00035272845999402	0.400620139614995	0	0	0	0
20169	0.00106392224703427	0.400620139614995	0	0	0	0
20170	0.00192517788292026	0.400620139614995	0	0	0	0
20171	0.00162222754690406	0.400624857308231	0	0	0	0
20172	0.0016819739943462	0.400626355678005	0	0	0	0
20173	0.00055035015686241	0.400626355678005	0	0	0	0
20174	0.00143192020826715	0.400635671937617	0	0	0	0
20175	0.00043861605410462	0.405535818572443	0	0	0	0
20176	0.00130171220731565	0.405650629364631	0	0	0	0
20177	0.00152344084299471	0.405765983034023	0	0	0	0
20178	0.00512959563368564	0.406226696295375	0	0	0	0
20179	0.00119055041327738	0.407115714128968	0	0	0	0
20180	0.00064167236781538	0.4090849470758	0	0	0	0
20181	0.00027772242740143	0.408596253606599	0	0	0	0
20182	0.00056391832867154	0.408345488129068	0	0	0	0
20183	0.00043043118692254	0.408107852192376	0	0	0	0
20184	0.00076344257459502	0.408083693525211	0	0	0	0
20185	0.00103522424549803	0.408082150772446	0	0	0	0
20186	0.00014598348599106	0.408050917499931	0	0	0	0
20187	0.00014598022167548	0.408022216451833	0	0	0	0
20188	0.00064062588151869	0.398960047202815	0	0	0	0
20189	0.00090045847383121	0.398924992951574	0	0	0	0
20190	0.00171214435228793	0.398925656941035	0	0	0	0
20191	0.00093199610246848	0.398920149727867	0	0	0	0
20192	0.00111254859464734	0.398920149727867	0	0	0	0
20193	0.00069361896446287	0.398920149727867	0	0	0	0
20194	0.00069451919881143	0.398884386007216	0	0	0	0
20195	0.00093248197339578	0.398842149843916	0	0	0	0
20196	0.00128494641501787	0.398842149843916	0	0	0	0
20197	0.00077346254730692	0.398850041258058	0	0	0	0
20198	0.00023188493456269	0.398891509051196	0	0	0	0
20199	0.00058045842344636	0.399188338021511	0	0	0	0
20200	0.00307000775924392	0.432208839985341	0	0	0	0
20201	0.00049170427444312	0.432542359699264	0	0	0	0
20202	0.00063933634276617	0.432564264483604	0	0	0	0
20203	0.00062405871030869	0.432723472562921	0	0	0	0
20204	0.00053976576820324	0.43272816085923	0	0	0	0
20205	0.00050151350216296	0.432734059195907	0	0	0	0
20206	0.00068441654206882	0.432734059195907	0	0	0	0
20207	0.00048957924393003	0.432724554938	0	0	0	0
20208	0.00051846740026135	0.432725555002004	0	0	0	0
20209	0.00056583560171169	0.432725555002004	0	0	0	0
20210	0.00072771180829697	0.432725555002004	0	0	0	0
20211	0.00062142848901818	0.432762859963909	0	0	0	0
20212	0.00057449380049218	0.432176881002354	0	0	0	0
20213	0.00041990070211563	0.432225837893515	0	0	0	0
20214	0.00104160582814629	0.432311116165518	0	0	0	0
20215	0.00023082259701077	0.432206833894991	0	0	0	0
20216	0.00059575414440889	0.432206833894991	0	0	0	0
20217	0.00220599452266496	0.432217268871466	0	0	0	0
20218	0.00085613767599797	0.432234864592187	0	0	0	0
20219	0.00060210330748361	0.432234864592187	0	0	0	0
20220	0.00018652856750866	0.432236531792357	0	0	0	0
20221	0.0004742015689186	0.431577520757523	0	0	0	0
20222	0.00115966467341874	0.431577520757523	0	0	0	0
20223	0.00040114997866331	0.431577520757523	0	0	0	0
20224	0.00032031230897829	0.431511781140788	0	0	0	0
20225	0.00103143491775376	0.431511781140788	0	0	0	0
20226	0.00062132548755275	0.431511781140788	0	0	0	0
20227	0.00180568407953388	0.431511781140788	0	0	0	0
20228	0.00085068931419697	0.431511781140788	0	0	0	0
20229	0.00073969312315979	0.431511781140788	0	0	0	0
20230	0.00216832718137009	0.431509451832499	0	0	0	0
20231	0.00057034644172651	0.431512842674513	0	0	0	0
20232	0.00054580723871238	0.431512842674513	0	0	0	0
20233	0.00553844770432808	0.43151447027868	0	0	0	0
20234	0.00018247472773232	0.431547287629517	0	0	0	0
20235	0.00076019608624734	0.431556914577391	0	0	0	0
20236	0.00029326650554073	0.441143923063731	0	0	0	0
20237	0.00161985192089007	0.44133705980829	0	0	0	0
20238	0.00038930857415446	0.441345764286693	0	0	0	0
20239	9.3347366407012e-05	0.441361589418742	0	0	0	0
20240	0.00032925393035426	0.441416145104516	0	0	0	0
20241	0.00038787488698096	0.441587037540835	0	0	0	0
20242	0.00034622651141963	0.441743230477469	0	0	0	0
20243	0.00145481702871477	0.441743177458775	0	0	0	0
20244	0.00014534693665364	0.441713771662818	0	0	0	0
20245	0.0003095993647103	0.439701051520521	0	0	0	0
20246	0.00034132218431105	0.439700332931485	0	0	0	0
20247	0.00177291219669035	0.439696149020492	0	0	0	0
20248	0.00046751201478296	0.439696149020492	0	0	0	0
20249	0.00199486419175071	0.439701378270827	0	0	0	0
20250	0.00054831442499105	0.439701378270827	0	0	0	0
20251	5.96653857702583e-05	0.439701378270827	0	0	0	0
20252	0.00043288283474773	0.439701378270827	0	0	0	0
20253	0.00013649894289883	0.439701378270827	0	0	0	0
20254	0.00041281076651875	0.439700303944644	0	0	0	0
20255	0.00016048649453619	0.439703941048927	0	0	0	0
20256	0.00107813512111191	0.439703941048927	0	0	0	0
20257	0.0001493767303217	0.439703941048927	0	0	0	0
20258	0.00017890457673869	0.439703941048927	0	0	0	0
20259	0.00025666763807068	0.439703941048927	0	0	0	0
20260	0.00060114144961059	0.43970646446624	0	0	0	0
20261	0.00017711795535044	0.439719779216111	0	0	0	0
20262	0.00036078685626864	0.444969974935627	0	0	0	0
20263	0.00054389563738304	0.44500718000759	0	0	0	0
20264	0.00068571181108234	0.445018214612109	0	0	0	0
20265	0.00013242094642641	0.445026176540694	0	0	0	0
20266	0.00043867515678535	0.445018787795385	0	0	0	0
20267	0.00020329257022092	0.445012872956866	0	0	0	0
20268	0.00031168479252783	0.445200460914378	0	0	0	0
20269	0.00017601969422804	0.446533993113765	0	0	0	0
20270	0.00068943221291668	0.446576475524199	0	0	0	0
20271	0.00082178025985767	0.446567557145203	0	0	0	0
20272	0.00016136503015643	0.446567557145203	0	0	0	0
20273	0.00017029447124274	0.446567557145203	0	0	0	0
20274	0.00184197146662536	0.44653521578981	0	0	0	0
20275	0.00090981588679228	0.4464285800966	0	0	0	0
20276	0.00081895428520628	0.4464285800966	0	0	0	0
20277	0.00083495457245922	0.446416963874046	0	0	0	0
20278	0.00080696103594721	0.446416963874046	0	0	0	0
20279	0.00134381422563785	0.446416963874046	0	0	0	0
20280	0.00090298449037782	0.446416963874046	0	0	0	0
20281	0.00209699340705006	0.446416963874046	0	0	0	0
20282	0.0010332386740256	0.446416963874046	0	0	0	0
20283	0.00106644120755811	0.446416963874046	0	0	0	0
20284	0.00110960916929312	0.446416963874046	0	0	0	0
20285	0.00165985385855408	0.446416963874046	0	0	0	0
20286	0.00082247506602019	0.446416963874046	0	0	0	0
20287	0.00144838253934198	0.446416021700867	0	0	0	0
20288	0.00152322528618365	0.446416989792565	0	0	0	0
20289	0.00105739505108377	0.446463738716586	0	0	0	0
20290	0.00109485842650372	0.458088613366344	0	0	0	0
20291	0.00181086335757573	0.458104679067951	0	0	0	0
20292	0.00119351851934485	0.45811476565233	0	0	0	0
20293	0.00118740660537556	0.45815354368373	0	0	0	0
20294	0.0011926196157618	0.458158041423245	0	0	0	0
20295	0.00132915462920603	0.458169108293617	0	0	0	0
20296	0.00199229894969993	0.458190592479745	0	0	0	0
20297	0.00234835961634097	0.458190592479745	0	0	0	0
20298	0.00243826912084002	0.458189278516166	0	0	0	0
20299	0.00279126794785669	0.458197657745149	0	0	0	0
20300	0.0022682457032706	0.458242557170437	0	0	0	0
20301	0.00143457655766935	0.458243053202183	0	0	0	0
20302	0.0012336705533145	0.458243053202183	0	0	0	0
20303	0.0018622759781087	0.458243053202183	0	0	0	0
20304	0.0012051460454471	0.458257859117256	0	0	0	0
20305	0.0015602684621533	0.458387014115433	0	0	0	0
20306	0.00117935741586359	0.458387014115433	0	0	0	0
20307	0.00164636366027588	0.458387014115433	0	0	0	0
20308	0.00129098681622495	0.458387014115433	0	0	0	0
20309	0.00171650105275966	0.458387014115433	0	0	0	0
20310	0.00106998112424952	0.458387014115433	0	0	0	0
20311	0.00142701341313528	0.458387014115433	0	0	0	0
20312	0.00332067033715211	0.458387014115433	0	0	0	0
20313	0.00114938698753927	0.458387014115433	0	0	0	0
20314	0.00191289027209536	0.458387014115433	0	0	0	0
20315	0.00099159164561573	0.458384324656378	0	0	0	0
20316	0.00105874884461345	0.458384324656378	0	0	0	0
20317	0.00109672012523207	0.458377248116523	0	0	0	0
20318	0.00119580610539512	0.458377248116523	0	0	0	0
20319	0.00098889615025274	0.458377248116523	0	0	0	0
20320	0.00154528028155671	0.458380638958537	0	0	0	0
20321	0.00127001129743551	0.460517319763818	0	0	0	0
20322	0.00138650390803547	0.460521414365495	0	0	0	0
20323	0.00106960527094267	0.460522281265185	0	0	0	0
20324	0.00103065023050171	0.460522281265185	0	0	0	0
20325	0.00155977655489936	0.460528592296975	0	0	0	0
20326	0.00114249644691344	0.460528592296975	0	0	0	0
20327	0.00210363432301482	0.460528592296975	0	0	0	0
20328	0.00090437747434607	0.460528592296975	0	0	0	0
20329	0.00099488616447381	0.460526582909115	0	0	0	0
20330	0.00100869981712362	0.460562751890597	0	0	0	0
20331	0.00095922246780128	0.460562751890597	0	0	0	0
20332	0.00214025331633505	0.460562751890597	0	0	0	0
20333	0.0010990501258115	0.460540996639753	0	0	0	0
20334	0.0012627905543006	0.460537824871825	0	0	0	0
20335	0.00109098234427823	0.460537824871825	0	0	0	0
20336	0.00105938444019295	0.460531891202613	0	0	0	0
20337	0.0028025545896038	0.46051501615194	0	0	0	0
20338	0.00120031137771322	0.46051299741809	0	0	0	0
20339	0.00063847872919802	0.460445305432144	0	0	0	0
20340	0.00071043113634808	0.460320417864931	0	0	0	0
20341	0.00063120490764193	0.440196801018865	0	0	0	0
20342	0.00039687429376053	0.440095931448917	0	0	0	0
20343	0.00033044704594582	0.44008309503121	0	0	0	0
20344	0.00042029630216411	0.440065010540469	0	0	0	0
20345	0.00057445082623854	0.440051623608728	0	0	0	0
20346	0.00023243902485859	0.440051623608728	0	0	0	0
20347	0.00059153461380785	0.440011311047494	0	0	0	0
20348	0.00080106720844618	0.439802844564575	0	0	0	0
20349	0.00050242512372145	0.439798977011198	0	0	0	0
20350	0.00059958826430748	0.439798977011198	0	0	0	0
20351	0.00031223421047571	0.439795313271617	0	0	0	0
20352	0.00077126123320991	0.44034655246931	0	0	0	0
20353	0.00048348994772052	0.440340843809709	0	0	0	0
20354	0.00033787848098584	0.440333518967268	0	0	0	0
20355	0.00028745880826474	0.44033066131665	0	0	0	0
20356	0.00145345647680276	0.44033066131665	0	0	0	0
20357	0.00094594602421014	0.440329795569752	0	0	0	0
20358	0.00075463497775467	0.440326266888632	0	0	0	0
20359	0.00135530768077155	0.440320761790947	0	0	0	0
20360	0.00033489346337819	0.440274935608644	0	0	0	0
20361	0.00201164142394237	0.440267453184332	0	0	0	0
20362	0.00093929282794388	0.439496794658962	0	0	0	0
20363	0.00156796678664452	0.439095614052295	0	0	0	0
20364	0.00168419750707317	0.438707534823548	0	0	0	0
20365	0.0011981504511728	0.438723050386856	0	0	0	0
20366	0.00093139814716326	0.438516166896853	0	0	0	0
20367	0.00055524092817294	0.43848742606883	0	0	0	0
20368	0.00078179599998666	0.438429881061048	0	0	0	0
20369	0.00059242445787887	0.438277925592926	0	0	0	0
20370	0.00047889245965539	0.395441628467972	0	0	0	0
20371	0.00064083291644429	0.395362611521864	0	0	0	0
20372	0.00070234276967914	0.395353110990757	0	0	0	0
20373	0.00091588068620417	0.395353110990757	0	0	0	0
20374	0.00119624693390861	0.395094914425246	0	0	0	0
20375	0.00143363112231111	0.395094914425246	0	0	0	0
20376	0.00063348406644525	0.395094914425246	0	0	0	0
20377	0.00099851447231087	0.395094914425246	0	0	0	0
20378	0.00041866141726357	0.395094042883523	0	0	0	0
20379	0.00044165741683281	0.395094042883523	0	0	0	0
20380	0.00034883158492042	0.395094042883523	0	0	0	0
20381	0.00104492743707868	0.395094042883523	0	0	0	0
20382	0.0002324459609497	0.395098660200308	0	0	0	0
20383	0.00075264324846496	0.395098660200308	0	0	0	0
20384	0.00058037618716633	0.39551520424599	0	0	0	0
20385	0.00088626377430353	0.39551520424599	0	0	0	0
20386	0.00218056122997536	0.39551520424599	0	0	0	0
20387	0.00115852263023039	0.39551520424599	0	0	0	0
20388	0.00114602115237675	0.39551520424599	0	0	0	0
20389	0.00059871105506265	0.39551520424599	0	0	0	0
20390	0.00054810152567827	0.39551520424599	0	0	0	0
20391	0.00412309096579585	0.392753835915806	0	0	0	0
20392	0.00178371736847636	0.391364769130516	0	0	0	0
20393	0.00159407655381833	0.390553986199179	0	0	0	0
20394	0.00098149233121233	0.389936766210237	0	0	0	0
20395	0.0010924646574847	0.38972204272971	0	0	0	0
20396	0.00050806901194896	0.389738282894153	0	0	0	0
20397	0.00169934172044058	0.389521385427611	0	0	0	0
20398	0.00026713631141036	0.389521385427611	0	0	0	0
20399	0.00043313576800619	0.389521385427611	0	0	0	0
20400	0.00010360714416678	0.38920716051797	0	0	0	0
20401	0.00216037565672141	0.38920716051797	0	0	0	0
20402	0.00122078600478274	0.38920716051797	0	0	0	0
20403	0.00021701348257879	0.38920716051797	0	0	0	0
20404	0.00238969265190454	0.38920716051797	0	0	0	0
20405	0.00023502355512118	0.38920716051797	0	0	0	0
20406	0.00660385304231114	0.38920716051797	0	0	0	0
20407	0.00113987261012696	0.38920716051797	0	0	0	0
20408	0.00290116483000069	0.38920716051797	0	0	0	0
20409	0.00104751902104132	0.389358582664512	0	0	0	0
20410	0.00157240303978515	0.389422683837568	0	0	0	0
20411	0.00134769848321765	0.39103036615787	0	0	0	0
20412	0.00197256091919662	0.393690843436546	0	0	0	0
20413	0.00243324298884826	0.395955547062564	0	0	0	0
20414	0.00312621648840389	0.401276710956332	0	0	0	0
20415	0.0063774137902678	0.416767666859441	0	0	0	0
20416	0.00094696411510806	0.472205522508812	0	0	0	0
20417	0.00152105525377504	0.472313038199491	0	0	0	0
20418	0.00073604343578931	0.472504332664305	0	0	0	0
20419	0.00100398674965901	0.472512734217749	0	0	0	0
20420	0.00129110104822296	0.472646740875372	0	0	0	0
20421	0.0031437098438156	0.472653350435439	0	0	0	0
20422	0.00059030096721199	0.472668694943268	0	0	0	0
20423	0.00027761873026272	0.472668694943268	0	0	0	0
20424	0.00085507450437877	0.472668694943268	0	0	0	0
20425	0.00032249476551463	0.472465137561854	0	0	0	0
20426	0.00114129580958424	0.472465137561854	0	0	0	0
20427	0.0002174120471339	0.472465137561854	0	0	0	0
20428	0.00237667518754168	0.4724031335936	0	0	0	0
20429	0.00111699167276338	0.4724031335936	0	0	0	0
20430	0.00043647012810038	0.4724031335936	0	0	0	0
20431	0.00027871232294239	0.4724031335936	0	0	0	0
20432	0.00017500970701745	0.4724031335936	0	0	0	0
20433	0.00090947359343137	0.472560028709732	0	0	0	0
20434	0.0001924613999255	0.472701693716074	0	0	0	0
20435	0.00011580568189306	0.474391411597183	0	0	0	0
20436	0.00054756174417343	0.474810647618593	0	0	0	0
20437	0.00034710520533271	0.475797887336196	0	0	0	0
20438	0.00079826050203549	0.476142792078912	0	0	0	0
20439	0.00032820418021383	0.477850723336172	0	0	0	0
20440	0.00106121391944557	0.818665907495707	0	0	0	0
20441	0.00052600882257838	0.829294275692259	0	0	0	0
20442	5.98394571078636e-05	0.829640108389044	0	0	0	0
20443	0.00028300913626917	0.829895174005153	0	0	0	0
20444	0.0002398486533741	0.830018080609689	0	0	0	0
20445	0.00036890832311768	0.830118651284499	0	0	0	0
20446	0.00266494732273482	0.830898997103994	0	0	0	0
20447	0.000418842271148	0.831638445383333	0	0	0	0
20448	6.17463467231376e-05	0.831703624731332	0	0	0	0
20449	6.34995873263073e-05	0.83172318094339	0	0	0	0
20450	0.00015673561486492	0.831723844932851	0	0	0	0
20451	0.0003295783908764	0.831943322912019	0	0	0	0
20452	0.000418601567761	0.832033611117114	0	0	0	0
20453	0.00042779350274604	0.832069692561534	0	0	0	0
20454	0.00221500892157368	0.832138116981792	0	0	0	0
20455	0.00013856248076839	0.832231146971277	0	0	0	0
20456	6.99885476935902e-05	0.832538739103004	0	0	0	0
20457	0.00048554887665786	0.83255569386866	0	0	0	0
20458	0.00031012633958181	0.832557954063088	0	0	0	0
20459	9.92175514852416e-05	0.832557954063088	0	0	0	0
20460	0.00099634525140924	0.832562814500738	0	0	0	0
20461	0.00030551529988642	0.831744612617071	0	0	0	0
20462	0.00049760431002977	0.831755075241762	0	0	0	0
20463	0.00045959051104477	0.831757421720481	0	0	0	0
20464	0.0005238170794805	0.831757421720481	0	0	0	0
20465	0.00018201797233763	0.831757421720481	0	0	0	0
20466	0.0001216469030484	0.831754073912776	0	0	0	0
20467	0.00071498425572381	0.831758043679036	0	0	1	1.02805563837115e-05
20468	0.00113885630013322	0.831784715519249	0	0	0	0
20469	0.00063725461049821	0.83178432273393	0	0	0	0
20470	0.00038292459441733	0.831788372738886	0	0	0	0
20471	0.00100375868007458	0.831798296620529	0	0	0	0
20472	8.68721677448844e-05	0.831852749044545	0	0	0	0
20473	7.25005262994773e-05	0.840027353288009	0	0	0	0
20474	0.00034158652479478	0.84008275011388	0	0	0	0
20475	0.00023253630031165	0.84008314171789	0	0	0	0
20476	0.00115886891236605	0.840253958596913	0	0	0	0
20477	0.00061958522366582	0.840291499328546	0	0	0	0
20478	0.00079099528456371	0.840292678820171	0	0	0	0
20479	0.00019375323263319	0.840286727356523	0	0	0	0
20480	0.0014643773307554	0.840286727356523	0	0	0	0
20481	0.00052175400768585	0.840282805418772	0	0	0	0
20482	0.00041826456267669	0.84027264133133	0	0	0	0
20483	0.00067861475067657	0.840221317716949	0	0	1	1.02805563837115e-05
20484	0.00013981778148634	0.84021756904675	0	0	0	0
20485	0.00041566285060048	0.840212870379007	0	0	0	0
20486	0.00036327234462147	0.840157656535917	0	0	0	0
20487	0.0024169435920347	0.819040952916706	0	0	0	0
20488	0.00255398272690354	0.818950495938251	0	0	0	0
20489	0.00051108987904385	0.818868583096888	0	0	0	0
20490	0.00035020680077682	0.818865085098064	0	0	0	0
20491	0.0003767416965498	0.818865085098064	0	0	0	0
20492	0.00031252141164974	0.818881361139731	0	0	0	0
20493	0.00027702100976796	0.818881361139731	0	0	0	0
20494	0.00032688462853243	0.818878354018868	0	0	0	0
20495	0.00076923155776841	0.818878354018868	0	0	0	0
20496	0.00050479075410617	0.818878354018868	0	0	0	0
20497	0.00015521893470437	0.818878354018868	0	0	0	0
20498	0.00027691324503814	0.818878354018868	0	0	0	0
20499	0.00068455590191727	0.818878354018868	0	0	0	0
20500	0.000542759649516	0.818878354018868	0	0	0	0
20501	0.00092244176773116	0.818878354018868	0	0	0	0
20502	0.0002004830203732	0.818879248306872	0	0	0	0
20503	0.00022832727756754	0.819666854697904	0	0	0	0
20504	0.00032957410603829	0.819666854697904	0	0	0	0
20505	3.02305949409926e-05	0.819670134107199	0	0	0	0
20506	0.0001954224130274	0.819670134107199	0	0	0	0
20507	0.00038932025344829	0.818868752688881	0	0	0	0
20508	0.00176527642619752	0.818363740206921	0	0	0	0
20509	9.67441552687971e-05	0.81802983597059	0	0	0	0
20510	0.00019157836768801	0.817864518265541	0	0	0	0
20511	0.00024809658155609	0.817784897161418	0	0	0	0
20512	0.00054587727725268	0.817752349543351	0	0	0	0
20513	0.00022534292762493	0.817737383068255	0	0	0	0
20514	0.00030805534232336	0.817737383068255	0	0	0	0
20515	0.00032389137551577	0.817737383068255	0	0	0	0
20516	0.00056718320882322	0.817737383068255	0	0	0	0
20517	0.00026996542398329	0.817502707546971	0	0	0	0
20518	0.00045685046943035	0.817502707546971	0	0	0	0
20519	0.00033128265973596	0.817502707546971	0	0	0	0
20520	0.00022583757807452	0.817502707546971	0	0	0	0
20521	0.00046771867796018	0.817502707546971	0	0	0	0
20522	0.00023529741773617	0.817502707546971	0	0	0	0
20523	0.00384489579030777	0.817502707546971	0	0	0	0
20524	0.00041510779768403	0.817502707546971	0	0	0	0
20525	0.00012737995486262	0.817502707546971	0	0	0	0
20526	0.00020593057591873	0.817502707546971	0	0	0	0
20527	0.0004057086977996	0.817502707546971	0	0	0	0
20528	0.00021899554021672	0.817502707546971	0	0	0	0
20529	0.00038717832654042	0.817502707546971	0	0	0	0
20530	0.00041567221877786	0.817502707546971	0	0	0	0
20531	0.00084147464842038	0.817503613659241	0	0	0	0
20532	0.00015825753342106	0.819003793577919	0	0	0	0
20533	0.00019154057331996	0.819002649392213	0	0	0	0
20534	0.00034234909355763	0.819003042177532	0	0	0	0
20535	0.00028350934603035	0.819003042177532	0	0	0	0
20536	0.00012819067759838	0.819003042177532	0	0	0	0
20537	0.0002429067703711	0.819003042177532	0	0	0	0
20538	0.0020662964253337	0.819003042177532	0	0	0	0
20539	0.00033408992256064	0.819003042177532	0	0	0	0
20540	0.00014251371159432	0.819003538209278	0	0	0	0
20541	0.00015837820485834	0.818996383905249	0	0	0	0
20542	0.00012461127098356	0.818996383905249	0	0	0	0
20543	0.00495134513117384	0.818988985704491	0	0	0	0
20544	0.00094623216446697	0.818988985704491	0	0	0	0
20545	0.00021702845177078	0.818984127184591	0	0	0	0
20546	0.00111448766126438	0.818063558814993	0	0	0	0
20547	0.00070831280830133	0.818055834426628	0	0	0	0
20548	0.00063514503469599	0.818055834426628	0	0	0	0
20549	3.2785206647054e-05	0.818055834426628	0	0	0	0
20550	0.00190968501412357	0.818055834426628	0	0	0	0
20551	7.96816617101004e-05	0.818055834426628	0	0	0	0
20552	8.90733066843091e-05	0.818055834426628	0	0	0	0
20553	9.6463828569151e-05	0.818055834426628	0	0	0	0
20554	0.00013854202104098	0.818055834426628	0	0	0	0
20555	0.0002372830639114	0.818055834426628	0	0	0	0
20556	0.00021847607915958	0.818055834426628	0	0	0	0
20557	0.0010199088655834	0.818055834426628	0	0	0	0
20558	0.00028341778383225	0.818055834426628	0	0	0	0
20559	0.00048907262600592	0.818055834426628	0	0	0	0
20560	0.00111451634813316	0.818055834426628	0	0	0	0
20561	0.00094468982864667	0.818055834426628	0	0	0	0
20562	0.00012988120944893	0.818058616655973	0	0	0	0
20563	0.0001423521782804	0.818282503120567	0	0	0	0
20564	0.00035787370252216	0.818284365500268	0	0	0	0
20565	9.69085115186223e-05	0.818284365500268	0	0	0	0
20566	0.00048616829049536	0.818284365500268	0	0	0	0
20567	0.00018131995550037	0.818284365500268	0	0	0	0
20568	0.00092804789930306	0.818284365500268	0	0	0	0
20569	0.00036099149087558	0.818274192974226	0	0	0	0
20570	0.00052079753303154	0.818164934683369	0	0	0	0
20571	0.00029517486144102	0.818048343068695	0	0	0	0
20572	0.00066867698813964	0.818036906976106	0	0	0	0
20573	0.00017495217734834	0.818036906976106	0	0	0	0
20574	0.00028651980961986	0.818004465669206	0	0	0	0
20575	0.00208835575317895	0.818003657925202	0	0	0	0
20576	0.00026600258774065	0.818003657925202	0	0	0	0
20577	0.00018566240554197	0.816096308513304	0	0	0	0
20578	0.00165560681585334	0.816089232357063	0	0	0	0
20579	0.00030986343532733	0.816089232357063	0	0	0	0
20580	0.00064816909397669	0.816089232357063	0	0	0	0
20581	0.00015372653484395	0.816089232357063	0	0	0	0
20582	0.00057081137535847	0.816089232357063	0	0	0	0
20583	0.00030167997679901	0.816089232357063	0	0	0	0
20584	0.00023631280922369	0.816089232357063	0	0	0	0
20585	0.0004750812099145	0.816089232357063	0	0	0	0
20586	0.00041570450143273	0.816089232357063	0	0	0	0
20587	0.00045678261091195	0.816089232357063	0	0	0	0
20588	0.00015142848588691	0.816089232357063	0	0	0	0
20589	0.00027503678703288	0.816089232357063	0	0	0	0
20590	0.00018852388803301	0.816089232357063	0	0	0	0
20591	0.00015901544890689	0.816089232357063	0	0	0	0
20592	0.00084050332222012	0.816089232357063	0	0	0	0
20593	0.00011020139291733	0.816089232357063	0	0	0	0
20594	0.00048542088205002	0.816077894772483	0	0	0	0
20595	0.00015770950881479	0.816079998299678	0	0	0	0
20596	0.00050090775481095	0.816103741066619	0	0	0	0
20597	0.00036246738903684	0.816075930299356	0	0	0	0
20598	0.00013256826370612	0.815823921746566	0	0	0	0
20599	9.10531850321593e-05	0.815781919058394	0	0	0	0
20600	0.00335514443196524	0.81577923435049	0	0	0	0
20601	0.00018704317242523	0.815772658172039	0	0	0	0
20602	0.00020540527841666	0.815772658172039	0	0	0	0
20603	0.00034528436254817	0.815771701166969	0	0	0	0
20604	0.00027904179691353	0.815742108363938	0	0	0	0
20605	0.00270988574640487	0.815736672495681	0	0	0	0
20606	0.00018207403808201	0.815737520758439	0	0	0	0
20607	0.0002106429343155	0.815729719412961	0	0	0	0
20608	0.000353812069925	0.815693472332853	0	0	0	0
20609	0.00013658268815483	0.810369890301937	0	0	0	0
20610	0.00048523355770329	0.810363735330699	0	0	0	0
20611	0.0009356975036343	0.810363735330699	0	0	0	0
20612	0.00180921920023957	0.810357780925967	0	0	0	0
20613	0.00021135257227868	0.810341862003161	1	3.2258064516129e-06	0	0
20614	0.00062914154182318	0.810341862003161	0	0	0	0
20615	0.00154872407201936	0.810341862003161	0	0	0	0
20616	0.00084191073308731	0.810341862003161	0	0	0	0
20617	0.0007422869868954	0.810341862003161	0	0	0	0
20618	0.00034314862792412	0.810341862003161	0	0	0	0
20619	0.00014512882110341	0.810341862003161	0	0	0	0
20620	0.00121152062408841	0.810341862003161	0	0	0	0
20621	0.00010034682617478	0.810345499107444	0	0	0	0
20622	0.0002175668831356	0.810345499107444	0	0	0	0
20623	0.00018137295004127	0.810373050435946	0	0	0	0
20624	9.11444039717955e-05	0.810373050435946	0	0	0	0
20625	0.00016717889400236	0.81039553616728	0	0	0	0
20626	0.0011226100435125	0.813796252048523	0	0	0	0
20627	0.00069105443236901	0.813935332527152	0	0	0	0
20628	0.00138795571513447	0.813940271323815	0	0	0	0
20629	0.00045624327534408	0.81365620678647	0	0	0	0
20630	0.00017328182824578	0.81387143394092	0	0	0	0
20631	0.00053473519378555	0.814207975126327	0	0	0	0
20632	0.00123610291697558	0.814207975126327	0	0	0	0
20633	0.00035811101625116	0.814200047107221	0	0	0	0
20634	0.00039424317004206	0.814200047107221	0	0	0	0
20635	0.00097911628870596	0.814050656848239	0	0	0	0
20636	0.00173791382135955	0.814050656848239	0	0	0	0
20637	0.00011865029579421	0.814012911357705	0	0	0	0
20638	0.00021285976108377	0.812519803149575	0	0	0	0
20639	0.00026579644152289	0.812501803128743	0	0	0	0
20640	0.00022338651776488	0.812501803128743	0	0	0	0
20641	0.00241861156638342	0.81246925104541	0	0	0	0
20642	0.00020091335714022	0.812458400350966	0	0	0	0
20643	0.00014638050372753	0.812458400350966	0	0	0	0
20644	0.00020771628566072	0.812458400350966	0	0	0	0
20645	0.00027777777842522	0.812458400350966	0	0	0	0
20646	0.00255176974139977	0.812458400350966	0	0	0	0
20647	0.00042550839757778	0.812458400350966	0	0	0	0
20648	0.00045989114737874	0.812564296657302	0	0	0	0
20649	0.00357173101934343	0.812616890486167	0	0	0	0
20650	0.00063348845668653	0.818455642959596	0	0	0	0
20651	0.00071948800930075	0.818476280967162	0	0	0	0
20652	0.00023414983730273	0.818478717408474	0	0	0	0
20653	0.0004978053085341	0.818495793777224	0	0	0	0
20654	0.00019197388844326	0.818540693202512	0	0	0	0
20655	0.00033417518285447	0.818569075806035	0	0	0	0
20656	0.00026300580103112	0.8185706185588	0	0	0	0
20657	0.00024679246114111	0.81857426585105	0	0	0	0
20658	7.77956242422508e-05	0.818815711783168	0	0	0	0
20659	0.00013672527230482	0.819610981238758	0	0	0	0
20660	0.00010898314090958	0.821380957896897	0	0	0	0
20661	0.0001996022016239	0.82130534672294	0	0	0	0
20662	0.00012069570963042	0.821241980910422	0	0	0	0
20663	0.0004941130227002	0.821222796637289	0	0	0	0
20664	0.00010190780868996	0.821188230333095	0	0	0	0
20665	0.00028334583975347	0.812630865966765	0	0	0	0
20666	0.00071266266970576	0.812608348229701	0	0	0	0
20667	0.0002269544463076	0.812608348229701	0	0	0	0
20668	0.00036406614937725	0.812606980495107	0	0	0	0
20669	0.00099352501159861	0.812606980495107	0	0	0	0
20670	0.00089172003490164	0.812606980495107	0	0	0	0
20671	0.00013510415901274	0.812610509176228	0	0	0	0
20672	0.00061481057675184	0.812610509176228	0	0	0	0
20673	0.00041892512229966	0.812610509176228	0	0	0	0
20674	0.00076443089518235	0.812605924375758	0	0	0	0
20675	0.00090241866015059	0.81262678454098	0	0	0	0
20676	0.00037000199582861	0.81262678454098	0	0	0	0
20677	0.00198793543551299	0.812631063702408	0	0	0	0
20678	0.00083396823313795	0.812646089537026	0	0	0	0
20679	0.00474111589584082	0.812761787236256	0	0	0	0
20680	0.00024993023734864	0.825678273090425	0	0	0	0
20681	0.00061052288160868	0.825634055202483	0	0	0	0
20682	0.00085082117919646	0.825451139521438	0	0	0	0
20683	0.00066347547375254	0.825441317766662	0	0	0	0
20684	0.00041361803132686	0.825444306114828	0	0	0	0
20685	0.00058262315600352	0.8254720531606	0	0	0	0
20686	0.00054951871244239	0.825548847371046	0	0	0	0
20687	0.00030329531557047	0.825582598785047	0	0	0	0
20688	0.00038867101757923	0.825671221437592	0	0	0	0
20689	0.0002458585122285	0.825671221437592	0	0	0	0
20690	0.00022729774093111	0.825671221437592	0	0	0	0
20691	0.00058028157705786	0.825671221437592	0	0	0	0
20692	0.00153832049412956	0.825671221437592	0	0	0	0
20693	0.00013339107069724	0.825670051461418	0	0	0	0
20694	0.0004020668042287	0.825668977135236	0	0	0	0
20695	0.00045180013728405	0.825667419619287	0	0	0	0
20696	0.00018184801086305	0.825666219542482	0	0	0	0
20697	0.00017040823530684	0.825641371830406	0	0	0	0
20698	0.00050431243160549	0.823338922932978	0	0	0	0
20699	0.00187323659587223	0.823333893926656	0	0	0	0
20700	0.00025447733995576	0.823333893926656	0	0	0	0
20701	0.00039113787969333	0.823337422607776	0	0	0	0
20702	0.00017183983653449	0.823337422607776	0	0	0	0
20703	0.00154401306272155	0.823335084935724	0	0	0	0
20704	0.00322979772802619	0.823322157131256	0	0	0	0
20705	0.00023747377780919	0.823320665626865	0	0	0	0
20706	0.00016425823942146	0.823319623126198	0	0	0	0
20707	0.00013352546916377	0.823317829622984	0	0	0	0
20708	0.0003557156790884	0.823317829622984	0	0	0	0
20709	0.00078697148094037	0.823317829622984	0	0	0	0
20710	0.0006775618919473	0.823319429233959	0	0	0	0
20711	0.00124821059271044	0.824583095798099	0	0	0	0
20712	0.00072261392697989	0.824594091594498	0	0	0	0
20713	0.00055087793499712	0.824595691205472	0	0	0	0
20714	0.00069302270289752	0.824597685207514	0	0	0	0
20715	0.00050878045538771	0.824597685207514	0	0	0	0
20716	7.01410291940701e-05	0.824611009491161	0	0	0	0
20717	0.00011193167565818	0.824615134051814	0	0	0	0
20718	0.00050083374703502	0.824614220309124	0	0	0	0
20719	0.00046097041514567	0.824649411750565	0	0	0	0
20720	0.00044309109340279	0.824652042221946	0	0	0	0
20721	0.00019783487893605	0.824441647045322	0	0	0	0
20722	0.00081157224125603	0.824347584787836	0	0	0	0
20723	4.06965237302893e-05	0.824237246596498	0	0	0	0
20724	0.0002310459287649	0.824306274104541	0	0	0	0
20725	0.00055948093786957	0.824220712449213	0	0	0	0
20726	0.00216747176194696	0.823978721544736	0	0	0	0
20727	0.00038143015847378	0.823468928648909	0	0	0	0
20728	4.54099138146541e-05	0.766671865233283	0	0	0	0
20729	0.00013959517833257	0.76645021647496	0	0	0	0
20730	0.00058429177886303	0.766271688438265	0	0	0	0
20731	0.00150098152259075	0.766271688438265	0	0	0	0
20732	0.00034648804036751	0.766271688438265	0	0	0	0
20733	0.00022653136142825	0.765772885444289	0	0	0	0
20734	0.0003169739157401	0.765570556013909	0	0	0	0
20735	0.0003830803302484	0.765570556013909	0	0	0	0
20736	0.00034786153973742	0.765569572567283	0	0	0	0
20737	0.00027600557746892	0.765569572567283	0	0	0	0
20738	0.00095626055010182	0.765569572567283	0	0	0	0
20739	0.00032343082155999	0.765569572567283	0	0	0	0
20740	0.00021174547104422	0.765569572567283	0	0	0	0
20741	0.00726641849257977	0.765616818514247	0	0	0	0
20742	0.00073626517863844	0.766223431270099	0	0	0	0
20743	0.00024300050868337	0.766217389284984	0	0	0	0
20744	0.00034996862536689	0.766213175604568	0	0	0	0
20745	0.00062161103338061	0.766217434804349	0	0	0	0
20746	0.00016102957885003	0.766232235506171	0	0	0	0
20747	0.00025896255046243	0.766347723171617	0	0	0	0
20748	0.00029447956592785	0.766594243719119	0	0	0	0
20749	0.00092631542047457	0.767207118136645	0	0	0	0
20750	0.00034771408569351	0.767207118136645	0	0	0	0
20751	0.00055709052930207	0.76198332719998	0	0	0	0
20752	0.00067979397183583	0.760724216083864	0	0	0	0
20753	0.00021168687340272	0.760179443482281	0	0	0	0
20754	0.00020545529717424	0.760136865748514	0	0	0	0
20755	0.00036267553025045	0.759963086456962	0	0	0	0
20756	0.00049948342669746	0.759644483179069	0	0	0	0
20757	0.00033249638599857	0.755697444562956	0	0	0	0
20758	0.00069167916950073	0.755666881226842	0	0	0	0
20759	0.00177750649308422	0.755666881226842	0	0	0	0
20760	0.00055975861735969	0.755665148580256	0	0	0	0
20761	0.00025909216895371	0.755665148580256	0	0	0	0
20762	0.00083287418072306	0.755663780845662	0	0	0	0
20763	0.00032734193237416	0.755629628963603	0	0	0	0
20764	0.00064496680573932	0.755621591412162	0	0	0	0
20765	0.00021423162179715	0.755612853372482	0	0	0	0
20766	0.0003526394915006	0.755612853372482	0	0	0	0
20767	0.00101250044560001	0.755622357630389	0	0	0	0
20768	0.00022996297669062	0.755613315385019	0	0	0	0
20769	0.0004506886940898	0.755623120324961	0	0	0	0
20770	0.00152470105505463	0.762446559666715	0	0	0	0
20771	0.00020943515290426	0.762456262692341	0	0	0	0
20772	0.00030226249832496	0.762451937784423	0	0	0	0
20773	0.00156309912208268	0.762456476225663	0	0	0	0
20774	0.00032359310902112	0.762460970867458	0	0	0	0
20775	0.00058101453530939	0.76245993083895	0	0	0	0
20776	0.0004685063077018	0.762455148055419	0	0	0	0
20777	0.00053795157578582	0.762178760759086	0	0	0	0
20778	0.00096761876227376	0.76188637992136	0	0	0	0
20779	0.00026205534387851	0.761855526727243	0	0	0	0
20780	0.00016527237139448	0.761807767707719	0	0	0	0
20781	0.0007548825552422	0.76173981034678	0	0	0	0
20782	0.00015530763479416	0.761775635087903	0	0	0	0
20783	0.000335668353165	0.761621236198526	0	0	0	0
20784	0.0003855208262174	0.761597294619126	0	0	0	0
20785	0.00075330123780573	0.761454255588142	0	0	0	0
20786	0.00018254610729235	0.761336594470436	0	0	0	0
20787	0.00025080556494731	0.760456756250245	0	0	0	0
20788	0.00069368916381844	0.630768132965118	0	0	0	0
20789	0.00024651845959614	0.630356315243838	0	0	0	0
20790	0.00045243129575023	0.630264695244303	0	0	0	0
20791	0.0008514518525797	0.630247011108855	0	0	0	0
20792	0.00037095538223354	0.630220319286569	0	0	0	0
20793	0.00446171676794305	0.629057907758498	0	0	0	0
20794	0.000462490470852	0.628718232730022	0	0	0	0
20795	0.00011760081095519	0.628700352680826	0	0	0	0
20796	0.00022405475144352	0.628700352680826	0	0	0	0
20797	0.00053262686841151	0.628186900271101	0	0	0	0
20798	0.00014093196754815	0.628144141806474	0	0	0	0
20799	0.00023795628075331	0.628131367468259	0	0	0	0
20800	0.000200013950967	0.62811467409219	0	0	0	0
20801	0.00015304370742663	0.628077262324442	0	0	0	0
20802	0.00018041438443653	0.62824153808396	0	0	0	0
20803	0.00056081829053237	0.628234997945194	0	0	0	0
20804	0.00056974307794695	0.628234997945194	0	0	0	0
20805	0.00024527639976146	0.628234029853496	0	0	0	0
20806	0.00085722184150464	0.628231371861993	0	0	0	0
20807	0.00072336219524474	0.628216833294162	0	0	0	0
20808	0.00046517717515596	0.628215301882076	0	0	0	0
20809	0.00057760369749482	0.628193261408986	0	0	0	0
20810	0.0009850138392665	0.628174390636039	0	0	0	0
20811	0.00032986172369688	0.628174390636039	0	0	0	0
20812	0.00102774686604623	0.619149559597765	0	0	0	0
20813	0.00086546409719268	0.615292798854082	0	0	0	0
20814	0.00069466389880414	0.614255621409212	0	0	0	0
20815	0.00038023203716682	0.613896331666459	0	0	0	0
20816	0.00022601968037475	0.61349761060013	0	0	0	0
20817	0.00110104513632059	0.612792315454761	0	0	0	0
20818	0.00037780007849145	0.612762033524119	0	0	0	0
20819	0.00019630271099518	0.612640371952526	0	0	0	0
20820	0.0007949350660236	0.612276375774943	0	0	0	0
20821	0.00042442990697262	0.574980165802972	0	0	0	0
20822	0.00051088942170692	0.574633190565438	0	0	1	1.02805563837115e-05
20823	0.00174327382210439	0.57463252271374	0	0	0	0
20824	0.00066057571680184	0.5746334468325	0	0	0	0
20825	0.0009614280925212	0.5746334468325	0	0	0	0
20826	0.00080086355582193	0.574579525956833	0	0	0	0
20827	0.00120641440508598	0.574291616827117	0	0	0	0
20828	0.00047505048709452	0.574291616827117	1	3.2258064516129e-06	0	0
20829	0.00062224261360673	0.574298655115405	0	0	0	0
20830	0.00027623675540893	0.574314342080265	0	0	0	0
20831	0.00087065372689941	0.574314342080265	0	0	0	0
20832	0.00038642334884577	0.574314342080265	0	0	0	0
20833	0.00063726665666119	0.574314342080265	0	0	0	0
20834	8.98859153551138e-05	0.574314342080265	0	0	0	0
20835	0.00040820218303664	0.574311212072252	0	0	0	0
20836	0.00031763772368837	0.574311212072252	0	0	0	0
20837	0.00035502272176038	0.574311212072252	0	0	0	0
20838	0.00041628965747251	0.574311212072252	0	0	0	0
20839	0.00055387326657094	0.574310204267815	0	0	0	0
20840	0.00013752873403669	0.57431139013606	0	0	0	0
20841	0.0002385907577463	0.57438964964948	0	0	0	0
20842	0.0018744523193843	0.57438964964948	0	0	0	0
20843	0.00018088217808224	0.57438964964948	0	0	0	0
20844	0.00037185795172085	0.574380787869091	0	0	0	0
20845	0.00191742364269539	0.570841759464619	0	0	0	0
20846	0.00103477141769181	0.569545677332187	0	0	0	0
20847	0.00057715653535894	0.568884642504068	0	0	0	0
20848	0.00099943967232666	0.56879484930274	0	0	0	0
20849	0.000544743674151	0.568641495374703	0	0	0	0
20850	0.00073208032706889	0.568468069910538	0	0	0	0
20851	0.00063286161786415	0.563822160992458	0	0	0	0
20852	0.00041065033342105	0.563666230644054	0	0	0	0
20853	0.00116784852552116	0.563657432783694	0	0	0	0
20854	0.00105565979683244	0.563657432783694	0	0	0	0
20855	0.0005410077659252	0.563657432783694	0	0	0	0
20856	0.00042289950500341	0.563657432783694	0	0	0	0
20857	0.00024804551329859	0.563657432783694	0	0	0	0
20858	0.00024136295096459	0.563657432783694	0	0	0	0
20859	0.00023212651518421	0.563605666024006	0	0	0	0
20860	0.00042522016960652	0.564145253706428	0	0	0	0
20861	0.00026986739893245	0.564145253706428	0	0	0	0
20862	0.00032175634599608	0.564145253706428	0	0	0	0
20863	0.00034189361554946	0.564135081180386	0	0	0	0
20864	0.00035187431965426	0.564136162116292	0	0	0	0
20865	0.0043752006495547	0.564118243791077	0	0	0	0
20866	0.00047774652579969	0.564121617063961	0	0	0	0
20867	0.00025069270526244	0.564084467357075	0	0	0	0
20868	0.00043223481755564	0.564061503415709	0	0	0	0
20869	0.00113579280592345	0.564029942294366	0	0	0	0
20870	0.00035803694611623	0.564013360747936	0	0	0	0
20871	0.00033451881317241	0.564007244665018	0	0	0	0
20872	0.00095945573456362	0.563963056425013	0	0	0	0
20873	0.00112610719133301	0.563954090608423	0	0	0	0
20874	0.0003706160588273	0.563655694889244	0	0	0	0
20875	0.00204644887016377	0.531070584276096	0	0	0	0
20876	0.00089994024334641	0.530950051565875	0	0	0	0
20877	0.00062927511243643	0.530897648943165	0	0	0	0
20878	0.00031492846091022	0.530814770305599	0	0	0	0
20879	0.00050763195643816	0.530892287229038	0	0	0	0
20880	0.00037532317443765	0.530891119441296	0	0	0	0
20881	0.00049161851608202	0.530891119441296	0	0	0	0
20882	0.00019245024191766	0.530891119441296	0	0	0	0
20883	0.0003361163862612	0.5308903151897	0	0	0	0
20884	0.00164303749187365	0.530888940881287	0	0	0	0
20885	0.00050351967048842	0.530888940881287	0	0	0	0
20886	0.00043915707363224	0.530888373277393	0	0	0	0
20887	0.00177838769001322	0.530884331903055	0	0	0	0
20888	0.00058347799362409	0.530884331903055	0	0	0	0
20889	0.00047716307047806	0.530884331903055	0	0	0	0
20890	0.0004805691211129	0.530883939117736	0	0	0	0
20891	0.00063320890923171	0.530883939117736	0	0	0	0
20892	0.00060176661925648	0.530883939117736	0	0	0	0
20893	0.00128664893226436	0.530883939117736	0	0	0	0
20894	0.00097575807325208	0.530883939117736	0	0	0	0
20895	0.00069340416282277	0.530918995321156	0	0	0	0
20896	0.00254172252384946	0.530856664494373	0	0	0	0
20897	0.0008286454727031	0.529814010586739	0	0	0	0
20898	0.00078340636085725	0.529279842532858	0	0	0	0
20899	0.00094186309062508	0.529202400145391	0	0	0	0
20900	0.00038767843360146	0.529118791323811	0	0	0	0
20901	0.00066203884621729	0.529070572770468	0	0	0	0
20902	0.0002568962792138	0.529069320767263	0	0	0	0
20903	0.00035019688009158	0.529030519921791	0	0	0	0
20904	0.00023471842269911	0.528900106922071	0	0	0	0
20905	0.00043290833792647	0.519660666610086	0	0	0	0
20906	0.0005117251152169	0.519625679526784	0	0	0	0
20907	0.00062008231555303	0.519617716522507	0	0	0	0
20908	0.00064371195446873	0.519474644552525	0	0	0	0
20909	0.00350944850963066	0.519441387614008	0	0	0	0
20910	0.00094657250416576	0.519441387614008	0	0	0	0
20911	0.00037996465760122	0.519441387614008	0	0	0	0
20912	0.00021633791438873	0.519435651564082	0	0	0	0
20913	0.00031875206874482	0.519434745451811	0	0	0	0
20914	0.00058479865573878	0.519434745451811	0	0	0	0
20915	0.00042346934032812	0.519434745451811	0	0	0	0
20916	0.00024552413708446	0.519434745451811	0	0	0	0
20917	0.00036513210784951	0.519434745451811	0	0	0	0
20918	0.0005711354355145	0.519432668477304	0	0	0	0
20919	0.00077863335484732	0.519415563644783	0	0	0	0
20920	0.00053004166020977	0.519934965085872	0	0	0	0
20921	0.00120180619032935	0.519934965085872	0	0	0	0
20922	0.00041196753894816	0.519971134067353	0	0	0	0
20923	0.00068886195573728	0.519970638035607	0	0	0	0
20924	0.00036027474834512	0.519988407037705	0	0	0	0
20925	0.00099680943774901	0.519932451800024	0	0	0	0
20926	0.00135802977511746	0.519695635714211	0	0	0	0
20927	0.00052460644642527	0.519590248139466	0	0	0	0
20928	0.00104486079649852	0.520179120085393	0	0	0	0
20929	0.00050396277894511	0.522336132879712	0	0	0	0
20930	0.00245246928924929	0.522327654820475	0	0	0	0
20931	0.00241330848686414	0.52230401052941	0	0	0	0
20932	0.00041067014738618	0.52231204808085	0	0	0	0
20933	0.00033250964793361	0.522309919257989	0	0	0	0
20934	0.00078630667812471	0.522309919257989	0	0	0	0
20935	0.00069154899391992	0.522291375879325	0	0	0	0
20936	0.0014062726658101	0.517041348520663	0	0	0	0
20937	0.00084111437040834	0.517028592577018	0	0	0	0
20938	0.00050677965691777	0.517028592577018	0	0	0	0
20939	0.00052393928932824	0.517028592577018	0	0	0	0
20940	0.00073050806761833	0.516956254614055	0	0	0	0
20941	0.00100033690947913	0.516956254614055	0	0	0	0
20942	0.00104488175826963	0.516956254614055	0	0	0	0
20943	0.00076648513800195	0.516956254614055	0	0	0	0
20944	0.00073111672077636	0.516956254614055	0	0	0	0
20945	0.00044965579599472	0.51700633474226	0	0	0	0
20946	0.00074132935728617	0.51700633474226	0	0	0	0
20947	0.00041974247368062	0.51703012095726	0	0	0	0
20948	0.00019652139130629	0.517057247693371	0	0	0	0
20949	0.00065023694727721	0.517381266885006	0	0	0	0
20950	0.00027621659908861	0.544229707438637	0	0	0	0
20951	0.0003150034023181	0.544697564509064	0	0	0	0
20952	0.00060346732844326	0.544868235999498	0	0	0	0
20953	0.00036113340175416	0.544635284041903	0	0	0	0
20954	0.00017901779908194	0.544591179518313	0	0	0	0
20955	0.00040661778418449	0.544514619277687	0	0	0	0
20956	0.00026096263915556	0.544409933777715	0	0	0	0
20957	0.00118462736981246	0.544484738017196	0	0	0	0
20958	0.00023006446406601	0.54507323853127	0	0	0	0
20959	0.00054798432446518	0.54507323853127	0	0	0	0
20960	0.00024405790067523	0.545072255084643	0	0	0	0
20961	9.37105164864752e-05	0.545077792088423	0	0	0	0
20962	0.0003926835295279	0.545077792088423	0	0	0	0
20963	7.40939275664979e-05	0.545070086599237	0	0	0	0
20964	0.00023389533178923	0.545068608638586	0	0	0	0
20965	0.00168565278374644	0.54505605856174	0	0	0	0
20966	0.00039400743178857	0.545041309471807	0	0	0	0
20967	0.00033970062604981	0.533865028354793	0	0	0	0
20968	0.00039679886082209	0.533850374188384	0	0	0	0
20969	0.0002656071361978	0.533821268143658	0	0	0	0
20970	0.00028215888628429	0.533821268143658	0	0	0	0
20971	0.00019135935739247	0.533821268143658	0	0	0	0
20972	0.00020219736847754	0.533820509795764	0	0	0	0
20973	0.00066182390559322	0.533818979733093	0	0	0	0
20974	0.00030771252748732	0.533662175655078	0	0	0	0
20975	0.00011805291685116	0.533662175655078	0	0	0	0
20976	0.00037768300428272	0.533662175655078	0	0	0	0
20977	0.0008806515756697	0.533677145113921	0	0	0	0
20978	0.00089309103055741	0.533715035911496	0	0	0	0
20979	0.00110690971695792	0.533713645570157	0	0	0	0
20980	0.00059703281851196	0.539254642065675	0	0	0	0
20981	0.00015403707448551	0.539260121365112	0	0	0	0
20982	0.0004053951804589	0.539259137918486	0	0	0	0
20983	0.00028419682305234	0.539262347132261	0	0	0	0
20984	0.00031964307050744	0.539262347132261	0	0	0	0
20985	0.00077546447392481	0.539276655740319	0	0	0	0
20986	0.00030902260345785	0.539282677483165	0	0	0	0
20987	0.00043508837323505	0.539281694778762	0	0	0	0
20988	0.00206407841882628	0.5392785323806	1	3.2258064516129e-06	0	0
20989	0.00021219832970916	0.538460096205951	0	0	0	0
20990	0.00025908355583051	0.538089338228616	0	0	0	0
20991	0.00042338677276274	0.538084015548621	0	0	0	0
20992	0.00017278022602173	0.538285558668705	0	0	0	0
20993	0.00166247821130719	0.538957759254902	1	3.2258064516129e-06	0	0
20994	0.00024362454626875	0.539641486990639	0	0	0	0
20995	0.00156434337314556	0.537601027487944	0	0	0	0
20996	0.00079558113630436	0.537594058182473	0	0	0	0
20997	0.00066178035967006	0.537594058182473	0	0	0	0
20998	0.0002592399769912	0.537589614212053	0	0	0	0
20999	0.00024512020143856	0.537589614212053	0	0	0	0
21000	0.00058052866536904	0.537589614212053	0	0	0	0
21001	0.00026207299453653	0.537589614212053	0	0	0	0
21002	0.00083902697090096	0.537589614212053	0	0	0	0
21003	0.00036295253898649	0.537589614212053	0	0	0	0
21004	0.00049747473039383	0.537589614212053	0	0	0	0
21005	0.00136798375133523	0.537589614212053	0	0	0	0
21006	0.00036834559284633	0.537589614212053	0	0	0	0
21007	0.00016630333707503	0.537403602307291	0	0	0	0
21008	0.0046212149971794	0.537415886112322	0	0	0	0
21009	0.00035487768300741	0.53741461205818	0	0	0	0
21010	0.00052786946908179	0.537469921620796	0	0	0	0
21011	0.00019772228515422	0.537484836134647	0	0	0	0
21012	0.00059250181209074	0.537529882574572	0	0	0	0
21013	0.00020600213678141	0.551692629003413	0	0	0	0
21014	0.0001809938612104	0.551632687038942	0	0	0	0
21015	0.00035136770196093	0.551550068956854	0	0	0	0
21016	0.0002630098658053	0.551554306904409	0	0	0	0
21017	0.00056937690362533	0.551599818522475	0	0	0	0
21018	0.00016674480676905	0.551599818522475	0	0	0	0
21019	0.00059713748341008	0.551570081227002	0	0	0	0
21020	0.00057313518716533	0.551384984992657	0	0	0	0
21021	0.00036062406898282	0.551390746423335	0	0	0	0
21022	0.00066411199395377	0.551492134568058	0	0	0	0
21023	0.00034678526593411	0.551306122663296	0	0	0	0
21024	0.00037679315834217	0.551306122663296	0	0	0	0
21025	0.00152453107573619	0.551306122663296	0	0	0	0
21026	0.00028839252782167	0.551266301598514	0	0	0	0
21027	0.00041393411565314	0.550328593621337	0	0	0	0
21028	0.00068373903934366	0.550328593621337	0	0	0	0
21029	0.00323985013159187	0.550322999889708	0	0	0	0
21030	0.00039519663221987	0.550322999889708	0	0	0	0
21031	0.00048022232228127	0.550322999889708	0	0	0	0
21032	0.00033865442012971	0.550322999889708	0	0	0	0
21033	0.00038920576293684	0.550322999889708	1	3.2258064516129e-06	0	0
21034	0.00054889164847706	0.550322999889708	0	0	0	0
21035	0.00059608603001761	0.550322999889708	0	0	0	0
21036	0.00036712508390388	0.550322999889708	0	0	0	0
21037	0.00048227884527617	0.550322999889708	0	0	0	0
21038	0.0008973961258846	0.550322999889708	0	0	0	0
21039	0.00071966849780237	0.550323363425856	0	0	0	0
21040	0.00025848555830258	0.551644680805755	0	0	0	0
21041	0.00072315154078203	0.551646025933165	0	0	0	0
21042	0.00010463338064027	0.551646025933165	0	0	0	0
21043	0.00014985685596199	0.551646025933165	0	0	0	0
21044	0.00032531230222693	0.551646025933165	0	0	0	0
21045	0.00013162521560485	0.551646025933165	0	0	0	0
21046	0.00036388720515223	0.551646025933165	0	0	0	0
21047	0.00041374295838356	0.551646025933165	0	0	0	0
21048	0.00028729694894096	0.551631395783353	0	0	0	0
21049	0.00019471368832388	0.551631395783353	0	0	0	0
21050	0.00052357584555529	0.551631395783353	0	0	0	0
21051	0.00028678080788738	0.551631395783353	0	0	0	0
21052	0.00017076972566766	0.551630530036456	0	0	0	0
21053	0.00030760404755268	0.551630530036456	0	0	0	0
21054	0.00067030226945215	0.551628862836285	0	0	0	0
21055	0.00030975936447105	0.551282512084542	0	0	0	0
21056	0.00024570728024061	0.551279071349413	0	0	0	0
21057	0.00139512566983704	0.551279071349413	0	0	0	0
21058	0.00055773662429734	0.551279071349413	0	0	0	0
21059	0.00040280904587489	0.551279071349413	0	0	0	0
21060	0.00025530115564036	0.551279071349413	0	0	0	0
21061	0.00055489108371228	0.551279071349413	0	0	0	0
21062	0.00010155988219258	0.551268036744894	0	0	0	0
21063	0.00031922601480861	0.551268036744894	0	0	0	0
21064	0.00011531553064014	0.551268036744894	0	0	0	0
21065	0.00029526307668716	0.551268866097335	0	0	0	0
21066	0.00025975048568134	0.551267498362741	0	0	0	0
21067	0.0075872010678638	0.551267498362741	0	0	0	0
21068	0.00060190306536786	0.551267498362741	0	0	0	0
21069	0.00027773019469611	0.551267498362741	0	0	0	0
21070	0.00010746293803832	0.551459052264949	0	0	0	0
21071	0.00013832801771671	0.551459052264949	0	0	0	0
21072	0.00061576668473429	0.551459052264949	0	0	0	0
21073	0.00068571568580528	0.551459052264949	0	0	0	0
21074	0.00067022043117531	0.551455223968214	0	0	0	0
21075	0.00031672319360445	0.551455223968214	0	0	0	0
21076	0.00039979502854535	0.55145396713102	0	0	0	0
21077	0.00050826725755697	0.551452781262774	0	0	0	0
21078	0.0049861906188025	0.551452781262774	0	0	0	0
21079	0.00045904104381196	0.551452781262774	0	0	0	0
21080	0.00013130409953932	0.551452781262774	0	0	0	0
21081	0.0003240909435082	0.551447734428149	0	0	0	0
21082	0.00066697003417811	0.551447734428149	0	0	0	0
21083	0.00263138045353431	0.551447734428149	0	0	0	0
21084	0.00012046703891447	0.551447734428149	0	0	0	0
21085	0.00015382523269173	0.551425561001614	0	0	0	0
21086	0.00025456172413946	0.551489340635235	0	0	0	0
21087	0.00027916779918443	0.551643081867714	0	0	0	0
21088	0.00029261012210094	0.551678093943933	0	0	0	0
21089	0.0002079089260129	0.551671353086986	0	0	0	0
21090	0.00055010400572473	0.551671353086986	2	6.45161290322581e-06	0	0
21091	0.00043435472863395	0.551671353086986	0	0	0	0
21092	0.00045007514660328	0.551670167218741	1	3.2258064516129e-06	0	0
21093	0.0001866119038832	0.551670167218741	0	0	0	0
21094	0.00204024079976326	0.551666179436594	1	3.2258064516129e-06	0	0
21095	0.00016770384454985	0.551665375184999	0	0	0	0
21096	0.00024889271022634	0.551665375184999	0	0	0	0
21097	0.00098058359663192	0.551663806409898	0	0	0	0
21098	0.00051592670766536	0.551660720904369	0	0	0	0
21099	0.00290762164237876	0.551652614981691	0	0	0	0
21100	0.00051360114328287	0.551643089429644	0	0	0	0
21101	0.00093938248827537	0.551640250689343	0	0	0	0
21102	0.0231497141105795	0.551664936596843	0	0	0	0
21103	0.00062433785527513	0.551792384836487	0	0	0	0
21104	0.00026221625830642	0.552312400609707	0	0	0	0
21105	0.000235694239172	0.56659259761264	0	0	0	0
21106	0.00013759632794291	0.566650316966012	0	0	0	0
21107	7.69223308840504e-05	0.566642638297815	0	0	0	0
21108	0.0001434592271645	0.566973853164515	0	0	0	0
21109	0.00010290695856273	0.566971472895438	1	3.2258064516129e-06	0	0
21110	0.00056773320666212	0.566966323545518	0	0	0	0
21111	0.00108514299726248	0.566906185523785	0	0	0	0
21112	0.00029975566426544	0.566899643957924	0	0	0	0
21113	5.95062793484363e-05	0.566902469513076	0	0	0	0
21114	0.00019858854001243	0.566867114701347	0	0	0	0
21115	0.0007715933444636	0.5668226265016	0	0	0	0
21116	0.0006009747675158	0.566391347804216	0	0	1	1.02805563837115e-05
21117	0.00014094123283106	0.566292712985231	0	0	0	0
21118	0.00013370412262147	0.565255763066099	0	0	0	0
21119	0.00043192972454289	0.564523481297003	0	0	0	0
21120	0.00012238870768464	0.562726857073095	0	0	0	0
21121	0.00149169259314046	0.183630719372949	0	0	0	0
21122	0.00024299359184897	0.177825289522135	0	0	0	0
21123	0.00021982084062534	0.172217992333421	0	0	0	0
21124	0.002211420521689	0.172022850001933	0	0	0	0
21125	2.03274550078031e-05	0.171993503291124	0	0	0	0
21126	6.51615862945418e-05	0.172309723529219	0	0	0	0
21127	3.94570707070707e-06	0.172303351963892	1	3.2258064516129e-06	0	0
21128	0.00082441506218453	0.171913501344522	1	3.2258064516129e-06	0	0
21129	0.00019469585394383	0.171393879622054	0	0	0	0
21130	0.00050196067803375	0.171386991092309	0	0	0	0
21131	0.0004623707715885	0.171381852589675	0	0	0	0
21132	4.06408724872896e-05	0.171380796996204	0	0	0	0
21133	0.00079405023382086	0.171362901700564	0	0	0	0
21134	0.00130694789503593	0.171538996464517	0	0	0	0
21135	6.89894435911429e-05	0.171537997679834	0	0	0	0
21136	3.94570707070707e-06	0.171632693709049	0	0	0	0
21137	0.0016787320241118	0.171632026913637	0	0	0	0
21138	0.00029863885671159	0.171641331831595	0	0	0	0
21139	0.00029000812188471	0.171636759158629	0	0	0	0
21140	0.00042960250250767	0.171632797733802	1	3.2258064516129e-06	0	0
21141	0.00042984034939564	0.171593488675168	0	0	0	0
21142	0.00086837430344175	0.171519249988499	0	0	0	0
21143	0.00063508063396557	0.171464441125144	0	0	0	0
21144	0.00676111065741255	0.139269853143888	0	0	0	0
21145	0.00208898237576575	0.121116499217828	0	0	0	0
21146	0.00195771316441737	0.117825287409865	0	0	0	0
21147	0.00246558639076619	0.116595656057356	0	0	0	0
21148	0.00279900646610403	0.115514165740451	0	0	0	0
21149	0.00136640971293695	0.114574066717952	0	0	0	0
21150	0.00142220718962499	0.114572035386699	0	0	0	0
21151	0.0016553769952231	0.114432150930772	0	0	0	0
21152	0.0005611858896625	0.114434380525521	0	0	1	1.02805563837115e-05
21153	0.00166593892058251	0.114434380525521	0	0	0	0
21154	0.00194485108206022	0.114418879533457	0	0	0	0
21155	0.00205254156455661	0.114418879533457	0	0	0	0
21156	0.00084041246224438	0.114418879533457	0	0	0	0
21157	0.00098316683246255	0.114418879533457	0	0	0	0
21158	0.00127716136031164	0.114457860918189	0	0	0	0
21159	0.00253560299018838	0.114457860918189	0	0	0	0
21160	0.00131221030717358	0.114457860918189	0	0	0	0
21161	0.00164318772189064	0.114457860918189	0	0	0	0
21162	0.00070304564351923	0.114457860918189	1	3.2258064516129e-06	0	0
21163	0.00132327857659228	0.114457860918189	0	0	0	0
21164	0.00070945024374277	0.11455132582287	0	0	0	0
21165	0.00185047316012157	0.113905064422349	1	3.2258064516129e-06	0	0
21166	0.001822289933301	0.113787675289001	1	3.2258064516129e-06	1	1.02805563837115e-05
21167	0.00076886968230602	0.113743731374957	0	0	0	0
21168	0.00112124943603838	0.11370304127079	0	0	0	0
21169	0.00063268254389903	0.11370304127079	0	0	0	0
21170	0.00120595451244592	0.113681905144334	0	0	0	0
21171	0.00167216967891881	0.113660203755445	0	0	0	0
21172	0.00141036811827465	0.113662579819922	0	0	0	0
21173	0.0010482039387463	0.113698274784847	0	0	0	0
21174	0.00062324286591243	0.113851098249759	1	3.2258064516129e-06	0	0
21175	0.00144209648643555	0.113329573537436	0	0	0	0
21176	0.00080924360753736	0.113327320798105	0	0	0	0
21177	0.00065758234100763	0.113327320798105	0	0	0	0
21178	0.00074407475860167	0.113327320798105	0	0	1	1.02805563837115e-05
21179	0.00080224091621634	0.113327320798105	0	0	0	0
21180	0.00155585007067399	0.113327320798105	0	0	0	0
21181	0.00134571775815892	0.113327320798105	0	0	0	0
21182	0.00050538699504897	0.113327320798105	0	0	0	0
21183	0.00126942136423133	0.113327320798105	0	0	0	0
21184	0.00122727370149956	0.113327320798105	1	3.2258064516129e-06	0	0
21185	0.00343815911419773	0.113333672424121	0	0	0	0
21186	0.0014408715045681	0.113333672424121	0	0	0	0
21187	0.00193384324915498	0.113333672424121	0	0	0	0
21188	0.00082788477892563	0.113333672424121	0	0	0	0
21189	0.0007942071344019	0.113333672424121	0	0	0	0
21190	0.00046534104848729	0.113333672424121	1	3.2258064516129e-06	0	0
21191	0.00164580746697665	0.113335198757161	0	0	0	0
21192	0.00169673574172002	0.113336093045164	0	0	0	0
21193	0.00053362022512014	0.113343989889059	0	0	0	0
21194	0.00057669231859952	0.125400121603332	1	3.2258064516129e-06	0	0
21195	0.00148856639531921	0.125449800429066	0	0	0	0
21196	0.00110728311691408	0.125453605164295	0	0	0	0
21197	0.00361800590406991	0.125457508752699	0	0	0	0
21198	0.00143775006526508	0.125503439992339	0	0	0	0
21199	0.00171729822696753	0.125495277678906	0	0	0	0
21200	0.00135010432954645	0.125504455975303	0	0	0	0
21201	0.00118400019034563	0.1255053217222	0	0	0	0
21202	0.00134286369222267	0.125506985008156	0	0	0	0
21203	0.00056811703744832	0.125497490285244	0	0	0	0
21204	0.00175329576781497	0.125527535467164	0	0	0	0
21205	0.00010986459369993	0.124616051534092	0	0	0	0
21206	0.00026732148140461	0.124579224414498	0	0	0	0
21207	5.55684016672124e-05	0.124579224414498	0	0	0	0
21208	0.00024812290604818	0.124579224414498	0	0	0	0
21209	0.00030673544473411	0.124579224414498	0	0	0	0
21210	0.00395945124972554	0.124586498623064	0	0	0	0
21211	0.00028900241987305	0.124586498623064	0	0	0	0
21212	0.00032807288286853	0.124586498623064	0	0	0	0
21213	0.00079373503575919	0.12458748206969	0	0	0	0
21214	0.00021003866288389	0.124628172173857	0	0	0	0
21215	0.00041703792511887	0.124628172173857	0	0	0	0
21216	6.91473363732585e-05	0.124628172173857	0	0	0	0
21217	0.00057477034562839	0.124636090271123	0	0	0	0
21218	0.00019524202971305	0.124650751868113	0	0	0	0
21219	0.00097460403113511	0.124650751868113	0	0	0	0
21220	0.00057887931960112	0.12465250198012	0	0	0	0
21221	0.0004077948839166	0.124657329031163	1	3.2258064516129e-06	0	0
21222	0.00136139793638676	0.124741410335456	0	0	0	0
21223	7.80034715929224e-05	0.145380934651145	0	0	0	0
21224	0.00231463579085204	0.145453262934447	0	0	0	0
21225	0.00140434037805362	0.14553122260048	0	0	0	0
21226	0.00034465947731882	0.145550739862375	0	0	0	0
21227	0.00105268709902145	0.145571330730714	0	0	0	0
21228	0.00024506046096307	0.145588635119061	0	0	1	1.02805563837115e-05
21229	8.52590427102909e-05	0.145597028738816	0	0	0	0
21230	0.00034831065405796	0.145597028738816	0	0	0	0
21231	5.69684061779475e-05	0.145734332943453	0	0	0	0
21232	0.00052369067349659	0.145735316390079	0	0	0	0
21233	0.00074677963916701	0.145735316390079	0	0	0	0
21234	5.53856819379588e-05	0.145735316390079	0	0	0	0
21235	0.00096005866991465	0.145735316390079	0	0	0	0
21236	0.00014865783214407	0.145736164652837	0	0	0	0
21237	0.00023053519483798	0.145736164652837	0	0	1	1.02805563837115e-05
21238	0.00032625543625485	0.145603762469941	0	0	0	0
21239	9.81016940862337e-05	0.145603762469941	0	0	0	0
21240	0.0001606136160828	0.145603762469941	0	0	0	0
21241	0.00018161940604635	0.145605677298373	1	3.2258064516129e-06	0	0
21242	0.00045379096561205	0.145605677298373	0	0	0	0
21243	0.00010513921563219	0.145605677298373	0	0	0	0
21244	0.00049976145301999	0.145605677298373	1	3.2258064516129e-06	0	0
21245	4.22304276023564e-05	0.145413929343684	0	0	0	0
21246	0.00044473465595854	0.145413929343684	0	0	0	0
21247	0.00024943257899535	0.145413929343684	0	0	0	0
21248	0.00010301952795467	0.145413929343684	0	0	0	0
21249	0.00034421788861589	0.145339708431208	0	0	0	0
21250	0.00011345206770976	0.145342743590493	0	0	0	0
21251	8.14853354345973e-05	0.145377935031935	1	3.2258064516129e-06	1	1.02805563837115e-05
21252	0.0002267309283655	0.145377935031935	1	3.2258064516129e-06	0	0
21253	0.00084332001222021	0.145377935031935	2	6.45161290322581e-06	0	0
21254	0.0016334517149368	0.145377935031935	0	0	0	0
21255	0.00064583501383997	0.145377935031935	0	0	0	0
21256	0.00019624973287637	0.145377935031935	0	0	0	0
21257	0.00032076255930259	0.145377935031935	1	3.2258064516129e-06	0	0
21258	0.00070175958552958	0.145377935031935	0	0	0	0
21259	0.00010427377258318	0.145377935031935	0	0	0	0
21260	0.00029756003324855	0.14524978695704	0	0	0	0
21261	0.00026996131405151	0.14524978695704	0	0	0	0
21262	0.0007718483631805	0.14524978695704	0	0	0	0
21263	0.00144477200003694	0.14524978695704	0	0	0	0
21264	0.00023127683238067	0.14524978695704	0	0	0	0
21265	0.00053731981663149	0.145172685781881	1	3.2258064516129e-06	0	0
21266	0.0003975979593692	0.145170921441321	0	0	0	0
21267	0.00030917919457892	0.145170921441321	0	0	0	0
21268	0.00040227571481697	0.145170921441321	0	0	0	0
21269	0.00088187869570806	0.145176657491247	0	0	0	0
21270	0.00045538915252204	0.145176657491247	0	0	0	0
21271	0.00710889403220839	0.145176657491247	1	3.2258064516129e-06	0	0
21272	0.00038605355564463	0.145162239378535	0	0	1	1.02805563837115e-05
21273	0.00017238762876265	0.145162239378535	0	0	0	0
21274	0.00012883932048286	0.145162239378535	0	0	0	0
21275	0.00021444230988737	0.145162239378535	0	0	0	0
21276	0.00121910228800287	0.145162239378535	0	0	0	0
21277	6.98212150738243e-05	0.145162239378535	0	0	0	0
21278	0.00019170001916958	0.145162239378535	0	0	0	0
21279	1.70146207516762e-05	0.145162239378535	0	0	0	0
21280	0.00065148022338132	0.14516893017837	0	0	0	0
21281	0.0001727375792904	0.147180663340039	0	0	0	0
21282	0.00011401458080344	0.147188923505693	0	0	0	0
21283	0.000224436351417	0.14718977176845	0	0	0	0
21284	0.00025138978433164	0.14718977176845	0	0	0	0
21285	0.00024867636193545	0.14718977176845	0	0	0	0
21286	0.00056415794392665	0.147197809319891	0	0	0	0
21287	9.70705989529441e-05	0.147197809319891	0	0	0	0
21288	0.00038461708440715	0.147197809319891	0	0	0	0
21289	0.00017162047365432	0.147197809319891	0	0	0	0
21290	0.00011654469161708	0.147191199759823	0	0	0	0
21291	0.00010267006282008	0.147052802223135	0	0	0	0
21292	0.00020497969544388	0.147046829363808	0	0	0	0
21293	0.00119955332834217	0.147046829363808	1	3.2258064516129e-06	0	0
21294	0.00016167235808937	0.147037688924968	0	0	0	0
21295	0.00149732033850197	0.143840033327227	0	0	0	0
21296	0.00085904874805077	0.143832300891494	0	0	0	0
21297	0.00139555925721258	0.143832300891494	0	0	0	0
21298	0.0012893975463126	0.143832300891494	0	0	0	0
21299	0.00026388253442508	0.143832300891494	0	0	0	0
21300	0.00067597207657661	0.1438315425436	0	0	0	0
21301	0.00125463093204547	0.1438315425436	0	0	0	0
21302	0.00139708443215242	0.1438315425436	0	0	0	0
21303	0.00060857563083797	0.1438315425436	0	0	0	0
21304	0.00321164138705904	0.1438315425436	0	0	0	0
21305	0.00234411134901854	0.1438315425436	0	0	0	0
21306	0.00059928983991127	0.1438315425436	0	0	0	0
21307	0.00056522808137432	0.1438315425436	0	0	0	0
21308	0.00023233162490309	0.1438315425436	0	0	0	0
21309	0.00044493126197847	0.1438315425436	1	3.2258064516129e-06	0	0
21310	0.00074163342051981	0.143912119831812	0	0	0	0
21311	0.00146656716147454	0.143841363955024	0	0	0	0
21312	0.0001739861260591	0.143768149681086	0	0	0	0
21313	0.00025231851330854	0.14376091588479	0	0	0	0
21314	0.00025904645207243	0.14376091588479	0	0	0	0
21315	0.00030834589943253	0.143757130758821	1	3.2258064516129e-06	0	0
21316	0.0004184395124585	0.143720805149505	0	0	0	0
21317	9.89758762385224e-05	0.143720805149505	0	0	0	0
21318	0.00013177793141744	0.143720805149505	0	0	0	0
21319	0.00110520997462211	0.143686539798627	0	0	0	0
21320	0.0005462594597927	0.143686539798627	0	0	0	0
21321	0.00029455629309375	0.143686539798627	0	0	0	0
21322	0.00042237524037706	0.143686539798627	0	0	0	0
21323	0.00021602148642188	0.143690533919282	0	0	0	0
21324	0.00026174509843416	0.143698571470722	0	0	0	0
21325	0.00010613033948284	0.143693070904565	0	0	0	0
21326	0.00018663614581062	0.143693070904565	0	0	0	0
21327	0.00027631592941961	0.143693070904565	0	0	0	0
21328	0.00034264733931233	0.143688989138629	0	0	0	0
21329	0.00036324246587028	0.143673075421282	2	6.45161290322581e-06	1	1.02805563837115e-05
21330	0.0004135642528622	0.137101439723396	2	6.45161290322581e-06	0	0
21331	0.00072885991636716	0.13708170024162	0	0	0	0
21332	5.42309162429727e-05	0.137077256271199	0	0	0	0
21333	7.55776299543364e-05	0.13707631409802	0	0	0	0
21334	0.00100300796978953	0.137074708569866	0	0	0	0
21335	0.00043496383210212	0.137074708569866	0	0	0	0
21336	0.00159824972061008	0.137074708569866	0	0	0	0
21337	0.00012690859868537	0.137074708569866	0	0	0	0
21338	2.85769074055321e-05	0.137074708569866	0	0	0	0
21339	0.00033089265781527	0.137074708569866	0	0	0	0
21340	0.00028640838342153	0.137074708569866	0	0	0	0
21341	0.00094623268585694	0.137074708569866	0	0	0	0
21342	0.00047257433710144	0.137074708569866	0	0	0	0
21343	0.00034946100133717	0.137074708569866	0	0	0	0
21344	0.00073693267071659	0.137892344797627	0	0	0	0
21345	0.00021741194632996	0.137892344797627	0	0	0	0
21346	0.00350322115041949	0.137892344797627	0	0	0	0
21347	0.00041356098774001	0.137892344797627	0	0	0	0
21348	0.00015219643149004	0.137892344797627	0	0	0	0
21349	8.79374307492718e-05	0.137892344797627	0	0	0	0
21350	0.00099545460423701	0.137887088574258	0	0	0	0
21351	0.00035360232530973	0.137887088574258	0	0	0	0
21352	0.00084639002568297	0.137884712509782	0	0	0	0
21353	0.0011484566867512	0.137549889290729	0	0	0	0
21354	0.00021509907360593	0.137360917974782	0	0	0	0
21355	0.00076893071948337	0.137320745118174	0	0	1	1.02805563837115e-05
21356	0.00010384288581684	0.137317926805756	0	0	0	0
21357	0.00110298883946128	0.137311317245688	0	0	0	0
21358	0.00016982355104954	0.137269587246222	0	0	0	0
21359	0.00042786101512814	0.137265882134223	0	0	0	0
21360	0.00145818650077454	0.137162828276622	0	0	0	0
21361	0.00031469196888746	0.123709678192807	0	0	0	0
21362	0.0001514488276641	0.123650711020878	0	0	0	0
21363	5.37488294749521e-05	0.123561551002956	0	0	0	0
21364	0.00058686384794116	0.123561551002956	0	0	0	0
21365	0.00162626080539549	0.123550500847217	0	0	0	0
21366	0.0001517354469069	0.123550500847217	0	0	0	0
21367	8.59600468975469e-05	0.123550500847217	0	0	0	0
21368	0.00093625596524727	0.123550500847217	0	0	0	0
21369	5.57201283515861e-05	0.123550500847217	0	0	0	0
21370	0.00036241236300661	0.123550500847217	1	3.2258064516129e-06	0	0
21371	0.00046864822965968	0.123550500847217	0	0	1	1.02805563837115e-05
21372	0.00024416174636012	0.123544764797291	0	0	0	0
21373	0.00035652017874629	0.123545967090304	0	0	0	0
21374	0.0002045687421237	0.123545967090304	0	0	0	0
21375	0.00030312408215471	0.123547738632254	0	0	0	0
21376	0.00045805024084938	0.124085614786085	0	0	0	0
21377	0.00036320034267562	0.124111637223599	0	0	0	0
21378	0.00073577221280772	0.124111637223599	0	0	0	0
21379	0.00017689155245732	0.124111637223599	0	0	0	0
21380	0.00107848205206778	0.124111637223599	0	0	0	0
21381	0.00028217705336513	0.124111637223599	0	0	0	0
21382	0.00032027463912367	0.124111637223599	1	3.2258064516129e-06	0	0
21383	0.00062708197899531	0.123050907078735	1	3.2258064516129e-06	0	0
21384	0.00051147784481835	0.122700962127229	0	0	0	0
21385	0.00049014655399353	0.122546615291939	0	0	0	0
21386	0.00048564416767219	0.122322593221569	0	0	0	0
21387	0.00119572171849223	0.122129521280864	0	0	0	0
21388	0.00019294291209234	0.122123031640441	0	0	0	0
21389	0.00086390050467815	0.121162270860469	0	0	0	0
21390	0.00023917654466888	0.121155037064172	2	6.45161290322581e-06	0	0
21391	0.00098038398165878	0.121085330475291	0	0	0	0
21392	9.59550843135007e-05	0.121085330475291	0	0	0	0
21393	8.86640869098614e-05	0.121085330475291	0	0	0	0
21394	0.00025928342237251	0.121085330475291	0	0	0	0
21395	0.00038055019715307	0.121085330475291	0	0	0	0
21396	0.00104448635000654	0.121085330475291	0	0	0	0
21397	0.00015023279671717	0.121085330475291	0	0	0	0
21398	0.00024969749579124	0.121085330475291	0	0	0	0
21399	0.00011825343131314	0.121121499456773	1	3.2258064516129e-06	0	0
21400	8.35800755161363e-05	0.121128553032347	0	0	0	0
21401	0.00022794676000604	0.125127335698935	0	0	0	0
21402	0.00010908050184829	0.125227888740665	0	0	0	0
21403	0.00092042388683121	0.125239017658044	0	0	0	0
21404	0.00033561450258397	0.12526232199043	0	0	0	0
21405	0.0003491092995169	0.12526232199043	0	0	0	0
21406	0.00113841029168372	0.125265301586159	0	0	0	0
21407	0.00043466417140845	0.12527055192218	1	3.2258064516129e-06	0	0
21408	0.0002556223033755	0.12527055192218	0	0	0	0
21409	0.00526927003483105	0.12527055192218	0	0	0	0
21410	0.00019573905248431	0.12527055192218	0	0	0	0
21411	0.00011895988704097	0.125290896974263	0	0	0	0
21412	0.0014642494090326	0.125211603680056	0	0	0	0
21413	0.00038476470832014	0.125160515283816	0	0	0	0
21414	0.00081886758379104	0.125153983886703	0	0	0	0
21415	0.00061933503476304	0.125151923628264	0	0	0	0
21416	8.27307944284335e-05	0.125135013455104	0	0	0	0
21417	0.00092761135680241	0.125135013455104	0	0	0	0
21418	0.00046574218220628	0.125133183224072	0	0	0	0
21419	0.00078522201824672	0.124534935221434	0	0	0	0
21420	0.00052406404453902	0.124534029109163	0	0	0	0
21421	0.00099240835031485	0.124524859508224	0	0	0	0
21422	0.00345484676001044	0.124524859508224	0	0	0	0
21423	0.00010384730556821	0.124524859508224	0	0	0	0
21424	2.17013888888889e-05	0.124524859508224	0	0	0	0
21425	0.00029597680084283	0.124524859508224	0	0	0	0
21426	0.00014456980191563	0.124516061647863	0	0	0	0
21427	0.00037439639737903	0.124514462036889	0	0	0	0
21428	0.00035416720827126	0.124514462036889	0	0	0	0
21429	0.00032136064125893	0.124514462036889	1	3.2258064516129e-06	0	0
21430	0.00070159084071718	0.124514462036889	0	0	0	0
21431	0.00027111947755235	0.124515386155649	0	0	0	0
21432	0.00053724567578115	0.124530983733959	1	3.2258064516129e-06	0	0
21433	0.00022921339055611	0.124585734609173	0	0	0	0
21434	0.00044385464151234	0.124827439989753	0	0	0	0
21435	0.00011045539204298	0.136701928751327	0	0	0	0
21436	0.00033288700436888	0.13697995981005	0	0	0	0
21437	0.00043691585627878	0.136981032366338	0	0	0	0
21438	0.00060202768211867	0.136983858634176	0	0	0	0
21439	0.0004049216792791	0.136987674587388	0	0	0	0
21440	0.00054791549403821	0.13698266335599	0	0	0	0
21441	0.00182581225654573	0.136934919936344	0	0	0	0
21442	4.64436334063003e-05	0.13694410256347	0	0	0	0
21443	0.00013556444322793	0.136920646542352	0	0	0	0
21444	0.00615519379188192	0.136913516197202	0	0	0	0
21445	0.00024919671986558	0.136856388444662	0	0	0	0
21446	1.83104141138768e-05	0.136856232898726	0	0	0	0
21447	0.00013909154922941	0.13679926949908	0	0	0	0
21448	0.00082864087990104	0.130362287067378	0	0	0	0
21449	0.00037893914088154	0.130351480694091	0	0	0	0
21450	0.00036899500799493	0.130325960841894	0	0	0	0
21451	0.00097270144925406	0.130216876732851	0	0	0	0
21452	0.00031935537778582	0.130216876732851	0	0	0	0
21453	5.71577554238798e-05	0.130216876732851	0	0	0	0
21454	0.0002072138271198	0.130216876732851	0	0	0	0
21455	0.00080211979954064	0.130216876732851	0	0	0	0
21456	0.00015545964077503	0.130216876732851	1	3.2258064516129e-06	0	0
21457	2.92385074500453e-05	0.130216876732851	0	0	0	0
21458	0.00013535482577989	0.130216876732851	0	0	0	0
21459	0.0008548283950241	0.130216876732851	0	0	0	0
21460	0.00023381907272493	0.130216876732851	4	1.29032258064516e-05	1	1.02805563837115e-05
21461	0.00012128733795418	0.130216876732851	0	0	0	0
21462	7.71206387385223e-05	0.130216876732851	0	0	0	0
21463	0.0002503702842514	0.130216876732851	0	0	0	0
21464	0.00047925163154154	0.130216876732851	0	0	0	0
21465	0.00015381573715671	0.130216876732851	0	0	0	0
21466	2.95739341056909e-05	0.130378750238326	0	0	0	0
21467	0.00029780007261356	0.130378750238326	1	3.2258064516129e-06	0	0
21468	0.00079731555186813	0.130378750238326	1	3.2258064516129e-06	0	0
21469	4.85806454360205e-05	0.130378750238326	1	3.2258064516129e-06	0	0
21470	0.00207284157187652	0.129582859252506	0	0	0	0
21471	0.00024386627898692	0.129403025649081	0	0	0	0
21472	6.42147044664777e-05	0.129312862103976	0	0	0	0
21473	0.00015859773260007	0.12928267021431	0	0	0	0
21474	0.00029269784186388	0.129218985358581	0	0	0	0
21475	0.00104466154323366	0.129196261413036	0	0	0	0
21476	0.00176456767103659	0.129055410604643	0	0	0	0
21477	0.00152778401775629	0.129055410604643	0	0	0	0
21478	0.00020798685846572	0.129055410604643	0	0	0	0
21479	0.00108216536577839	0.129055410604643	1	3.2258064516129e-06	0	0
21480	1.24960012795905e-06	0.129055410604643	0	0	1	1.02805563837115e-05
21481	0.00031177004238381	0.129055410604643	0	0	0	0
21482	0.00086327641471593	0.129055410604643	1	3.2258064516129e-06	0	0
21483	0.00038948915811484	0.129055410604643	1	3.2258064516129e-06	0	0
21484	0.00051734076325306	0.12905263726421	0	0	0	0
21485	0.00029239473789898	0.12905263726421	0	0	0	0
21486	0.00056463581465115	0.12905263726421	0	0	0	0
21487	0.00125894443836961	0.12905263726421	0	0	0	0
21488	8.31950369432407e-05	0.12905263726421	0	0	0	0
21489	8.47477480479313e-05	0.12905263726421	1	3.2258064516129e-06	0	0
21490	0.00048983397215442	0.12905263726421	1	3.2258064516129e-06	0	0
21491	0.00027765480271079	0.12905263726421	0	0	0	0
21492	3.85797232361542e-05	0.129035041543489	0	0	0	0
21493	0.00014363358748693	0.129036114099777	2	6.45161290322581e-06	1	1.02805563837115e-05
21494	0.00023096881259154	0.129036114099777	1	3.2258064516129e-06	0	0
21495	4.22754329004329e-05	0.129036114099777	1	3.2258064516129e-06	0	0
21496	0.00019805566361252	0.129036114099777	0	0	0	0
21497	0.00044139882494609	0.129036114099777	0	0	0	0
21498	0.00026835983354024	0.129036114099777	0	0	0	0
21499	0.00024106857859938	0.129031125274745	0	0	0	0
21500	3.83844335833317e-05	0.129031125274745	0	0	0	0
21501	0.00046590831477553	0.128953068895738	0	0	0	0
21502	0.00022973125193221	0.128953068895738	1	3.2258064516129e-06	0	0
21503	0.00043619491755702	0.128953068895738	0	0	0	0
21504	3.73803827751196e-05	0.128953068895738	0	0	0	0
21505	0.0002389547714596	0.128953068895738	1	3.2258064516129e-06	0	0
21506	0.00031220011756563	0.128939234112006	1	3.2258064516129e-06	0	0
21507	2.69187093249567e-05	0.128939234112006	0	0	0	0
21508	0.00043730543444562	0.128939234112006	0	0	0	0
21509	0.00082848010796145	0.128939234112006	0	0	0	0
21510	0.00025821075588838	0.128939234112006	0	0	0	0
21511	0.00019539740185982	0.128939234112006	0	0	0	0
21512	0.00039001878354443	0.128939234112006	0	0	0	0
21513	0.00172972205025527	0.128939234112006	0	0	0	0
21514	0.00045237608937529	0.128939234112006	0	0	0	0
21515	0.00010734522434208	0.128939234112006	1	3.2258064516129e-06	0	0
21516	0.00030069823871736	0.128939234112006	3	9.67741935483871e-06	1	1.02805563837115e-05
21517	0.00026002457320215	0.128939234112006	7	2.25806451612903e-05	3	3.08416691511345e-05
21518	0.00031604884867422	0.128936795753704	1	3.2258064516129e-06	0	0
21519	0.00032879268974185	0.128936795753704	0	0	0	0
21520	0.00071751012403323	0.128936795753704	0	0	0	0
21521	9.32115527031101e-05	0.128936795753704	0	0	0	0
21522	0.0002473022816649	0.128936795753704	0	0	0	0
21523	0.00029070663868837	0.128936795753704	1	3.2258064516129e-06	1	1.02805563837115e-05
21524	0.0002451988859577	0.128933816157976	0	0	0	0
21525	8.92516218465922e-05	0.128935443762142	1	3.2258064516129e-06	1	1.02805563837115e-05
21526	0.00023335458968172	0.128935443762142	0	0	0	0
21527	0.00079146512683607	0.128935443762142	2	6.45161290322581e-06	0	0
21528	3.77073569504443e-05	0.128935443762142	0	0	0	0
21529	0.00015820263458339	0.128935443762142	0	0	1	1.02805563837115e-05
21530	0.00034640024001947	0.128935443762142	0	0	0	0
21531	0.00030419709025968	0.128935443762142	0	0	0	0
21532	0.00020319868459678	0.128935443762142	0	0	0	0
21533	0.00017195391789403	0.128935443762142	0	0	0	0
21534	0.00035048602334136	0.128935443762142	0	0	0	0
21535	0.00017941096416684	0.12845301336662	0	0	1	1.02805563837115e-05
21536	0.0001621303062478	0.12845301336662	1	3.2258064516129e-06	0	0
21537	0.00018174528962511	0.12845301336662	0	0	0	0
21538	0.00079027460113981	0.12845301336662	0	0	1	1.02805563837115e-05
21539	0.00051788501650862	0.12845301336662	1	3.2258064516129e-06	0	0
21540	4.76160793439716e-05	0.12845301336662	2	6.45161290322581e-06	0	0
21541	0.00013394314957899	0.12845301336662	102	0.00032903225806451	28	0.00028785557874392
21542	0.0002922477356684	0.12845301336662	0	0	0	0
21543	4.45430710795229e-05	0.12845301336662	0	0	0	0
21544	0.00048835089021192	0.12845301336662	5	1.61290322580645e-05	2	2.0561112767423e-05
21545	0.0006902339662232	0.12846105091806	61	0.00019677419354838	22	0.00022617224044165
21546	8.09595748454444e-05	0.12846105091806	15	4.83870967741935e-05	6	6.16833383022689e-05
21547	0.00043074015448419	0.12846105091806	1	3.2258064516129e-06	0	0
21548	6.07403814926021e-05	0.12846105091806	3	9.67741935483871e-06	0	0
21549	0.00010685649929643	0.12846105091806	4	1.29032258064516e-05	0	0
21550	0.00033553402308773	0.12846105091806	1	3.2258064516129e-06	1	1.02805563837115e-05
21551	0.00023787375619272	0.128628559682164	6	1.93548387096774e-05	4	4.11222255348459e-05
21552	0.00058061997181567	0.12864009031843	1	3.2258064516129e-06	0	0
21553	0.00035269912822044	0.12864009031843	4	1.29032258064516e-05	1	1.02805563837115e-05
21554	0.00160945733165145	0.128643737821101	2	6.45161290322581e-06	0	0
21555	0.00042060858145805	0.128643737821101	0	0	1	1.02805563837115e-05
21556	0.0003355497165169	0.128643737821101	9	2.90322580645161e-05	3	3.08416691511345e-05
21557	0.00132922391184483	0.128643737821101	21	6.7741935483871e-05	9	9.25250074534034e-05
21558	0.00065782659573374	0.128620486333005	12	3.87096774193548e-05	3	3.08416691511345e-05
21559	0.00018743920708749	0.128620486333005	3	9.67741935483871e-06	2	2.0561112767423e-05
21560	5.86587766212804e-05	0.128555382166339	6	1.93548387096774e-05	3	3.08416691511345e-05
21561	0.00099888431028538	0.128481094393053	6	1.93548387096774e-05	4	4.11222255348459e-05
21562	0.00061750246684698	0.128481094393053	3	9.67741935483871e-06	1	1.02805563837115e-05
21563	9.99719458010296e-05	0.128481094393053	9	2.90322580645161e-05	1	1.02805563837115e-05
21564	0.00062445753598341	0.128481094393053	14	4.51612903225806e-05	2	2.0561112767423e-05
21565	0.00087882822114903	0.128481094393053	30	9.67741935483871e-05	4	4.11222255348459e-05
21566	0.00195459912855772	0.128479694984606	1	3.2258064516129e-06	0	0
21567	0.00039188096542875	0.128472461188309	3	9.67741935483871e-06	0	0
21568	0.00019176764381204	0.128467405702741	3	9.67741935483871e-06	1	1.02805563837115e-05
21569	0.00063875275432364	0.126816711745059	2	6.45161290322581e-06	0	0
21570	0.00450739308357542	0.1267980326284	18	5.80645161290323e-05	2	2.0561112767423e-05
21571	0.00060209035448573	0.126790875090118	9	2.90322580645161e-05	1	1.02805563837115e-05
21572	0.00010257059328253	0.126790875090118	8	2.58064516129032e-05	1	1.02805563837115e-05
21573	6.72128036437247e-05	0.126790875090118	1	3.2258064516129e-06	0	0
21574	0.00011174336981909	0.126790875090118	2	6.45161290322581e-06	1	1.02805563837115e-05
21575	0.0021995165570802	0.126790875090118	1	3.2258064516129e-06	0	0
21576	0.00067773003012808	0.126790875090118	3	9.67741935483871e-06	0	0
21577	0.00058074628266658	0.126791903591961	0	0	1	1.02805563837115e-05
21578	0.00059719434576039	0.126791903591961	2	6.45161290322581e-06	0	0
21579	0.0037294663922399	0.12679573820066	1	3.2258064516129e-06	2	2.0561112767423e-05
21580	0.00014771720457265	0.128017662559836	1	3.2258064516129e-06	1	1.02805563837115e-05
21581	0.00011441120751776	0.12801842090773	1	3.2258064516129e-06	0	0
21582	0.00015685920572652	0.128017505237312	4	1.29032258064516e-05	0	0
21583	0.00099934478374771	0.128017505237312	2	6.45161290322581e-06	0	0
21584	0.00015723883049079	0.128017505237312	3	9.67741935483871e-06	2	2.0561112767423e-05
21585	9.46319750140253e-05	0.128017505237312	6	1.93548387096774e-05	5	5.14027819185574e-05
21586	0.00081301484356042	0.128015252497981	6	1.93548387096774e-05	3	3.08416691511345e-05
21587	0.00211865502117471	0.128015252497981	5	1.61290322580645e-05	3	3.08416691511345e-05
21588	0.00055125472587494	0.128014358209978	5	1.61290322580645e-05	4	4.11222255348459e-05
21589	0.00027742202924953	0.128014358209978	1	3.2258064516129e-06	0	0
21590	0.00086402253342985	0.127963412334875	3	9.67741935483871e-06	2	2.0561112767423e-05
21591	0.00046325250033651	0.12791192566944	9	2.90322580645161e-05	6	6.16833383022689e-05
21592	0.00032690568612655	0.127793554457319	6	1.93548387096774e-05	0	0
21593	0.00079448167888163	0.12779199694137	17	5.48387096774194e-05	7	7.19638946859804e-05
21594	0.0011550118909881	0.12779199694137	2	6.45161290322581e-06	0	0
21595	0.0782797084248511	0.12778936646999	5	1.61290322580645e-05	1	1.02805563837115e-05
21596	0.0016469017153089	0.12778936646999	2	6.45161290322581e-06	0	0
21597	0.00157039375246754	0.12778936646999	0	0	0	0
21598	0.00117336979520872	0.127786251438092	0	0	0	0
21599	0.00131795726814787	0.127786251438092	0	0	0	0
21600	0.00058615343814977	0.127784575972919	0	0	0	0
21601	0.00125267794575938	0.127180561685928	0	0	0	0
21602	0.00052620051323437	0.127180561685928	0	0	0	0
21603	0.00121812538154237	0.127180561685928	0	0	0	0
21604	0.00148367642098419	0.127160833150575	1	3.2258064516129e-06	0	0
21605	0.0010132008295656	0.127116089408163	2	6.45161290322581e-06	0	0
21606	0.0004012260616726	0.127116089408163	0	0	1	1.02805563837115e-05
21607	0.00055353264606817	0.127116089408163	0	0	0	0
21608	0.0012631238953146	0.127117756608333	1	3.2258064516129e-06	0	0
21609	0.00103933934100417	0.127133213531299	0	0	0	0
21610	0.00046872293726575	0.130812559427375	2	6.45161290322581e-06	0	0
21611	0.00058974426937509	0.130823464079655	0	0	0	0
21612	0.00065512243122067	0.13082791831478	1	3.2258064516129e-06	0	0
21613	0.00158481682308612	0.130848529757031	0	0	0	0
21614	0.00071047896589875	0.131102029261592	0	0	0	0
21615	0.00118567359061145	0.131237706363406	1	3.2258064516129e-06	0	0
21616	0.0003724913779186	0.131252499502935	0	0	0	0
21617	0.00110480105047633	0.131291916538286	0	0	0	0
21618	0.0109889534990407	0.132203503718421	0	0	0	0
21619	0.00056308959532111	0.136371873818423	0	0	0	0
21620	0.00024450628779492	0.136339009533925	0	0	0	0
21621	0.00080803265689991	0.13631667216965	0	0	0	0
21622	0.0012572261689494	0.13630014503638	0	0	0	0
21623	0.00042777631797659	0.136286795744164	0	0	0	0
21624	0.0006883660675046	0.136221557092129	0	0	0	0
21625	0.00023695796024958	0.135769975118194	0	0	0	0
21626	0.00013686100811673	0.108568127145257	0	0	0	0
21627	0.00040826586228691	0.108020943475961	0	0	0	0
21628	0.00030617550875813	0.108014033057136	0	0	0	0
21629	0.00030684800369622	0.108016494462303	1	3.2258064516129e-06	0	0
21630	0.00078768751667102	0.108016494462303	0	0	0	0
21631	0.00088272335605705	0.108016494462303	0	0	0	0
21632	0.00154818463020497	0.108019582118486	0	0	0	0
21633	0.00685721482879142	0.108019582118486	0	0	0	0
21634	0.00658019831055515	0.10812005151149	0	0	0	0
21635	0.0149894155330188	0.10812005151149	0	0	0	0
21636	0.00650971373991472	0.108428103137916	0	0	0	0
21637	0.00767921872393554	0.1084439662041	0	0	0	0
21638	0.00689538523678333	0.108539125581631	0	0	0	0
21639	0.00614861715309704	0.109415773573956	0	0	0	0
21640	0.00692687375213324	0.112453274200432	0	0	0	0
21641	0.00369918246669041	0.41319383785478	0	0	0	0
21642	0.00035999125797171	0.417826878839781	0	0	0	0
21643	0.00057850156746355	0.417461603791438	0	0	0	0
21644	0.0007996628574675	0.417460296862318	0	0	0	0
21645	0.00027303461336447	0.417416463719799	0	0	0	0
21646	0.00074299925185187	0.417412546302271	0	0	0	0
21647	6.56353929854636e-05	0.417446245948877	0	0	0	0
21648	0.00054758228241964	0.417426930247569	0	0	0	0
21649	0.00020936524925106	0.417507996495009	0	0	0	0
21650	0.00062276260044257	0.417667526683464	0	0	0	0
21651	0.00032049781449632	0.417745803024322	0	0	0	0
21652	0.00169676003153811	0.417793564139901	0	0	0	0
21653	0.00037641891242	0.417805459959558	0	0	0	0
21654	0.00045503091148786	0.417813633230067	0	0	0	0
21655	0.00120439786155084	0.417815556402934	0	0	0	0
21656	0.00094509458144782	0.417823503527079	0	0	0	0
21657	0.00022032166604524	0.417824709017118	0	0	0	0
21658	0.00069433203338958	0.417813445542394	0	0	0	0
21659	0.00071677771774571	0.417736933331296	0	0	0	0
21660	0.00062042872518973	0.412570320985194	0	0	0	0
21661	0.00027837558203948	0.412543134624817	0	0	0	0
21662	0.00042185707432228	0.412536774071086	0	0	0	0
21663	0.00083291114199324	0.41254520937706	0	0	0	0
21664	0.00053390028348292	0.412546192081463	0	0	0	0
21665	0.00126526884817137	0.41254859786017	0	0	0	0
21666	0.00031426075975594	0.412554610637932	0	0	0	0
21667	0.00041491983614737	0.412558545862136	0	0	0	0
21668	0.0002934617345167	0.412607099335608	0	0	0	0
21669	0.00167507681870037	0.412770069059485	0	0	0	0
21670	0.00011565762081993	0.437804273488877	0	0	0	0
21671	0.00018949682681399	0.437886060771775	0	0	0	0
21672	0.00039645226246584	0.438009067803655	0	0	0	0
21673	0.00032818643804112	0.43804951614387	0	0	0	0
21674	0.00023785949002656	0.43806260656723	0	0	0	0
21675	0.00056734419453255	0.438052730438332	0	0	0	0
21676	0.00138419755563445	0.438032603266176	0	0	0	0
21677	0.00021703209503966	0.438038016708318	0	0	0	0
21678	0.00020013739507959	0.438026054113162	0	0	0	0
21679	0.00022733578181311	0.437805573143199	0	0	0	0
21680	0.00042235886995968	0.437728672860622	0	0	0	0
21681	0.00035047893292803	0.437696045645007	0	0	0	0
21682	0.00122304398998906	0.437696045645007	0	0	0	0
21683	0.00164934298003173	0.437683495132301	0	0	0	0
21684	0.00031557221011543	0.437591531936061	0	0	0	0
21685	0.00015901819163727	0.437461323602727	0	0	0	0
21686	0.00037549887905565	0.437458985930675	0	0	0	0
21687	0.00310650519924202	0.437432971925493	0	0	0	0
21688	0.00023074364540089	0.437432971925493	0	0	0	0
21689	0.00019770620834634	0.437428581786984	0	0	0	0
21690	0.00048594868244757	0.437367916337658	0	0	0	0
21691	0.00029830731131713	0.4231189776519	0	0	0	0
21692	0.00083573794909627	0.423025307662543	0	0	0	0
21693	0.00062227220285883	0.423029194478464	0	0	0	0
21694	0.00025082932583942	0.423028211031837	0	0	0	0
21695	0.00016885935080626	0.423027010955032	0	0	0	0
21696	0.00106588391262028	0.423025808662019	0	0	0	0
21697	0.00060666856455395	0.422994508973231	0	0	0	0
21698	0.00026128280236561	0.422994508973231	0	0	0	0
21699	0.00082057078370963	0.422995172962692	0	0	0	0
21700	0.00032943738724594	0.423007320888512	0	0	0	0
21701	0.00038857960872761	0.424634993287545	0	0	0	0
21702	0.00218775344981663	0.424648092698558	0	0	0	0
21703	0.00018334069450525	0.424662406233002	0	0	0	0
21704	0.00058690524239864	0.424662406233002	0	0	0	0
21705	0.00029303045260367	0.424662406233002	0	0	0	0
21706	0.00019815027387684	0.424662406233002	0	0	0	0
21707	0.00134186886203004	0.424635833103751	0	0	0	0
21708	0.0003473921260592	0.424635833103751	0	0	0	0
21709	0.00144573348803021	0.424635833103751	0	0	0	0
21710	0.00015034603985759	0.424637361370574	0	0	0	0
21711	0.0005980710099803	0.424663934499826	0	0	0	0
21712	0.00055608359995405	0.424663934499826	0	0	0	0
21713	0.00022312351986105	0.42395517441185	0	0	0	0
21714	0.00054085479443261	0.423676755998552	0	0	0	0
21715	0.00020542209141129	0.423383400750578	0	0	0	0
21716	0.00020547073761772	0.423327816922344	0	0	0	0
21717	0.00026734037263143	0.423287938974128	0	0	0	0
21718	0.00224104768536671	0.421982643530091	0	0	0	0
21719	0.00016009377185928	0.421977355225471	0	0	0	0
21720	0.00024702910525676	0.421977355225471	0	0	1	1.02805563837115e-05
21721	0.00046687982402094	0.421971593794792	0	0	0	0
21722	0.00068020977234535	0.421971593794792	0	0	0	0
21723	0.00094298638341164	0.421955111727282	0	0	0	0
21724	0.00104711979571386	0.421954244827592	0	0	0	0
21725	0.00055132099559913	0.421954244827592	0	0	0	0
21726	0.00011166690672817	0.421954244827592	0	0	0	0
21727	0.00087895387744965	0.42195602362996	0	0	0	0
21728	0.00050918266963589	0.42195602362996	0	0	0	0
21729	0.00055541454119951	0.421946082686537	0	0	0	0
21730	0.00022238575171478	0.421950357643684	0	0	0	0
21731	0.00060647415774851	0.427101299675733	0	0	0	0
21732	0.00105641091078918	0.427118347325893	0	0	0	0
21733	0.00377826481404087	0.427126479615978	0	0	0	0
21734	0.00059344458478311	0.4271298880726	0	0	0	0
21735	0.00072399935675393	0.427205879840975	0	0	0	0
21736	0.00094525511794712	0.427340105240214	0	0	0	0
21737	0.00379697677573935	0.427356499402294	0	0	0	0
21738	0.00079914894860883	0.427523772956129	0	0	0	0
21739	0.0003292669960948	0.42762945610389	0	0	0	0
21740	0.00084479170402226	0.427980107203543	0	0	0	0
21741	0.00980183394668536	0.428049735783319	0	0	0	0
21742	0.00767967310086259	0.427968861042118	0	0	0	0
21743	0.00857338791539176	0.427969726789016	0	0	0	0
21744	0.00754755601794857	0.427969726789016	0	0	0	0
21745	0.00782145533439283	0.427973794574196	0	0	0	0
21746	0.00774053312465169	0.427976594753407	0	0	0	0
21747	0.00813859783999489	0.427976594753407	0	0	0	0
21748	0.00769472859072258	0.427976594753407	0	0	0	0
21749	0.00770648185010941	0.427976594753407	1	3.2258064516129e-06	0	0
21750	0.00768185498210362	0.427955105325344	0	0	0	0
21751	0.00778717534000797	0.427956362162539	0	0	0	0
21752	0.00812634380420442	0.427956362162539	0	0	0	0
21753	0.00813417126990309	0.427957961773513	0	0	0	0
21754	0.00787046259779677	0.427983445340808	0	0	0	0
21755	0.00796644240862636	0.427982838087414	0	0	0	0
21756	0.00779042500908395	0.427984395603363	0	0	0	0
21757	0.00800599631050898	0.427987113940176	0	0	0	0
21758	0.00758757612192148	0.42800921745653	0	0	0	0
21759	0.00777455143012234	0.428258712784954	0	0	0	0
21760	0.00686431428162397	0.486399821792288	0	0	0	0
21761	0.00676821605798531	0.486526092412027	0	0	0	0
21762	0.0138258357695625	0.486522178225364	0	0	0	0
21763	0.00733121130696784	0.486525596483367	0	0	0	0
21764	0.00907099054926848	0.486555713971171	0	0	0	0
21765	0.00862038446043011	0.48655062166243	0	0	0	0
21766	0.00750696720037291	0.486268135786724	0	0	0	0
21767	0.00549628782998448	0.486268135786724	0	0	0	0
21768	0.00497380705709592	0.486268135786724	0	0	0	0
21769	0.00533948303204377	0.486365882100379	0	0	0	0
21770	0.00551174112706188	0.486435369377845	0	0	0	0
21771	0.00885561197848652	0.487118596671562	0	0	0	0
21772	0.00938127916046165	0.48713013934337	0	0	0	0
21773	0.00758258515038753	0.487156196628028	0	0	0	0
21774	0.00783999468472489	0.487143221863746	0	0	0	0
21775	0.00787537243250567	0.487046391940604	0	0	0	0
21776	0.0109780497693772	0.472108042105359	0	0	0	0
21777	0.00779899228182046	0.47208893624762	0	0	0	0
21778	0.00776218345166739	0.472070643453845	0	0	0	0
21779	0.00775510522002223	0.472116127762056	0	0	0	0
21780	0.0013551560698619	0.472043094416498	0	0	0	0
21781	0.00056516892624481	0.472151601360943	0	0	0	0
21782	0.00088593754622193	0.472153022849298	0	0	0	0
21783	0.00037664077265014	0.472153022849298	0	0	0	0
21784	0.0004095754976455	0.472148338323732	0	0	0	0
21785	0.00183446162572133	0.472149436201753	0	0	0	0
21786	0.0003786440802673	0.472159459422815	0	0	0	0
21787	0.00048354379188232	0.472190989002235	0	0	0	0
21788	0.00030105668429465	0.472201014572567	0	0	0	0
21789	0.00170294035517934	0.472254754693686	0	0	0	0
21790	0.00021597325695695	0.48070755838536	0	0	0	0
21791	0.00092824354625807	0.480775350084102	0	0	0	0
21792	0.00039226091722792	0.480781012919286	0	0	0	0
21793	0.00051412105170322	0.480781012919286	0	0	0	0
21794	0.00026918311642913	0.480781884461008	0	0	0	0
21795	0.00173109326103976	0.480782915405848	0	0	0	0
21796	0.00106928687837657	0.480783883497546	0	0	0	0
21797	0.00354314908189544	0.480420986579361	0	0	0	0
21798	0.00076202945719331	0.480359000848707	0	0	0	0
21799	0.0004306558817678	0.480139491168235	0	0	0	0
21800	0.00100886959325987	0.479909731834783	0	0	0	0
21801	0.00085009399171662	0.4797839364342	0	0	0	0
21802	0.00053643289230695	0.479725441281576	0	0	0	0
21803	0.00154442903592108	0.479725441281576	0	0	0	0
21804	0.00041345081575988	0.479698314545465	0	0	0	0
21805	0.00239062115155069	0.479559126823513	0	0	0	0
21806	0.00135673030612778	0.479559126823513	0	0	0	0
21807	0.00031544461210883	0.479559126823513	0	0	0	0
21808	0.0003868830873745	0.479559126823513	0	0	0	0
21809	0.00061401868995495	0.479559126823513	0	0	0	0
21810	0.00091564663542197	0.479558630791767	0	0	0	0
21811	0.00074887523102595	0.479558630791767	0	0	0	0
21812	0.00042893859244694	0.479558630791767	0	0	0	0
21813	0.00015266485738604	0.479558630791767	0	0	0	0
21814	0.00031431335760861	0.479558630791767	0	0	0	0
21815	0.00203723642171633	0.479559496538664	0	0	0	0
21816	0.00024684878389126	0.479559496538664	0	0	0	0
21817	0.00025521386257305	0.479559496538664	0	0	0	0
21818	0.00104580001986956	0.479560501232594	0	0	0	0
21819	0.00010004938928884	0.479564098147879	0	0	0	0
21820	0.00011533371413297	0.479616451340084	0	0	0	0
21821	0.0004150227630362	0.486334319602901	0	0	0	0
21822	9.65624954047588e-05	0.48634603472405	0	0	0	0
21823	0.00022978297735395	0.486348836031702	0	0	0	0
21824	0.00095378808860344	0.486372087519797	0	0	0	0
21825	0.00013745413306406	0.486431769157604	0	0	0	0
21826	4.20075758834572e-05	0.486446758328678	0	0	0	0
21827	0.00095532807504346	0.486446758328678	0	0	0	0
21828	0.00026047420105338	0.486446758328678	0	0	0	0
21829	0.00042979551698808	0.486445025467644	0	0	0	0
21830	0.00090186464826623	0.486443127386983	0	0	0	0
21831	0.00084839564780332	0.486426645319473	0	0	0	0
21832	0.00031535573577387	0.486426645319473	0	0	0	0
21833	0.00013624321327169	0.486427212923367	0	0	0	0
21834	0.00058291353148614	0.486427212923367	0	0	0	0
21835	0.00359391662404798	0.486321096985896	0	0	0	0
21836	0.0002478422471347	0.486321096985896	0	0	0	0
21837	2.43479696859715e-05	0.486321096985896	0	0	0	0
21838	5.90986334034906e-05	0.486321096985896	0	0	0	0
21839	0.00033629350910002	0.486309138262615	0	0	0	0
21840	0.00037448744237878	0.486309138262615	0	0	0	0
21841	0.00032903568212046	0.486309138262615	0	0	0	0
21842	0.0002660889325336	0.486309138262615	0	0	0	0
21843	0.00121069176011104	0.486309138262615	0	0	0	0
21844	0.00041899722154778	0.486309138262615	0	0	0	0
21845	0.00043295438342139	0.486309138262615	0	0	0	0
21846	0.00410880167988426	0.486309138262615	0	0	0	0
21847	8.16227069668021e-05	0.486309138262615	0	0	0	0
21848	0.00035921220549806	0.486309138262615	0	0	0	0
21849	0.00042883827765209	0.486309138262615	0	0	0	0
21850	0.00021476879246255	0.486309138262615	0	0	0	0
21851	0.00057206134395363	0.486307223434184	0	0	0	0
21852	6.12825454280304e-05	0.486309075615313	0	0	0	0
21853	0.00026437322088635	0.486309075615313	0	0	0	0
21854	0.00013598989527538	0.486309075615313	0	0	0	0
21855	0.00035296550188832	0.486309075615313	0	0	0	0
21856	0.00021444698344661	0.486309075615313	0	0	0	0
21857	0.0008809205137089	0.486304250152186	0	0	0	0
21858	0.00021821210827851	0.486303282060489	0	0	0	0
21859	0.00032108216191261	0.486303282060489	0	0	0	0
21860	0.00040964017056153	0.486303282060489	0	0	0	0
21861	0.0009132768481662	0.486298423540588	0	0	0	0
21862	0.00076036693184873	0.486296223251247	0	0	0	0
21863	0.00021277780778886	0.486295023174442	0	0	0	0
21864	0.0007366428150955	0.486261618210586	0	0	0	0
21865	0.00091859339933702	0.486172827668906	0	0	0	0
21866	0.00017438318525735	0.474177456465949	0	0	0	0
21867	0.00360930764584296	0.47409859694006	0	0	0	0
21868	8.8785745304118e-05	0.474096910303617	0	0	0	0
21869	0.0019469354489176	0.474096910303617	0	0	0	0
21870	0.00031582365782914	0.474095927599215	0	0	0	0
21871	0.00049213398052657	0.474095927599215	0	0	0	0
21872	0.00026996024482487	0.474095927599215	0	0	0	0
21873	0.00058408879127506	0.474095535995205	0	0	0	0
21874	0.00017175245251895	0.474095535995205	0	0	0	0
21875	6.51486334013029e-05	0.474095535995205	0	0	0	0
21876	0.00544995652015023	0.474094817406169	0	0	0	0
21877	0.00020622327979515	0.474093743079986	0	0	0	0
21878	7.99756457338571e-05	0.474093743079986	0	0	0	0
21879	4.31238974276676e-05	0.474092001285466	0	0	0	0
21880	0.00014671972955419	0.474085995053734	0	0	0	0
21881	0.00106668462083841	0.47408288745628	0	0	0	0
21882	0.00052280484809896	0.47408288745628	0	0	0	0
21883	0.00040066662744243	0.47408288745628	0	0	0	0
21884	0.00055978114886625	0.473932357218698	0	0	0	0
21885	0.00060547398211027	0.473760912760955	0	0	0	0
21886	0.00084416971881965	0.473554384402475	0	0	0	0
21887	0.00067672851188102	0.47349115167061	0	0	0	0
21888	0.00101859468975941	0.473461264628061	0	0	0	0
21889	0.00221693389855363	0.47343737409042	0	0	0	0
21890	0.00069561772248939	0.473435343415417	0	0	0	0
21891	0.00074910938927829	0.473417411093916	0	0	0	0
21892	0.00067792187846128	0.473414802654069	0	0	0	0
21893	0.00036373264390077	0.473407744772376	0	0	0	0
21894	0.00017447187653879	0.473442519996652	0	0	0	0
21895	0.00054598873511138	0.454283617589834	0	0	0	0
21896	6.03932221347838e-05	0.454761841392582	0	0	0	0
21897	0.00042054890872999	0.454747224611805	0	0	0	0
21898	0.00017262557055798	0.454747224611805	0	0	0	0
21899	0.00023038965671291	0.454747224611805	0	0	0	0
21900	0.00048752334195565	0.454746466263911	0	0	0	0
21901	0.000206878743557	0.454745508145197	0	0	0	0
21902	7.81863617549596e-05	0.454745508145197	0	0	0	0
21903	0.00331249747005311	0.454745508145197	0	0	0	0
21904	0.00039365558331389	0.454745508145197	0	0	0	0
21905	0.00065336535747559	0.454745508145197	0	0	0	0
21906	0.00050359913832513	0.454745508145197	0	0	0	0
21907	0.00078137181062084	0.454745508145197	0	0	0	0
21908	0.00021248071444357	0.454745508145197	0	0	0	0
21909	0.00113260438945491	0.454745508145197	0	0	0	0
21910	0.00023176555742521	0.454745508145197	0	0	0	0
21911	0.00024125793730916	0.454747678284086	0	0	0	0
21912	0.00041069810308614	0.454757037643998	0	0	0	0
21913	0.00027512476254616	0.455005263944472	0	0	0	0
21914	0.00051299868828275	0.487552477301276	0	0	0	0
21915	0.00066323315834938	0.487228137338624	0	0	0	0
21916	0.0006732625065819	0.487143067766146	0	0	0	0
21917	0.00063012455484254	0.487139713027457	0	0	0	0
21918	0.0002404102217093	0.487116049635563	0	0	0	0
21919	0.00019686962535113	0.487093494544039	0	0	0	0
21920	0.00047040812369698	0.487089946763953	0	0	0	0
21921	0.00068823278763772	0.487091718305903	0	0	0	0
21922	9.53312405347986e-05	0.487097160910774	0	0	0	0
21923	0.00045022090296156	0.487097160910774	0	0	0	0
21924	7.40689410190468e-05	0.487097160910774	0	0	0	0
21925	6.03561140652955e-05	0.487097160910774	0	0	0	0
21926	0.0007598599565799	0.487083308960419	0	0	0	0
21927	0.00012378318619926	0.487088509293241	0	0	0	0
21928	0.00027336072768458	0.48708890207856	0	0	0	0
21929	0.00048643558456398	0.487089616324749	0	0	0	0
21930	0.00051103820854985	0.487089616324749	1	3.2258064516129e-06	0	0
21931	0.00037411463646618	0.487125011561486	0	0	0	0
21932	0.00040119722711148	0.487125011561486	0	0	0	0
21933	0.00011992682866717	0.487127340869775	0	0	0	0
21934	5.47876400069243e-05	0.487127340869775	0	0	0	0
21935	0.00092387137974737	0.487127340869775	0	0	0	0
21936	0.00027702408500794	0.487127340869775	0	0	0	0
21937	0.00044487717782487	0.487127340869775	0	0	0	0
21938	0.00071359505915969	0.487127340869775	0	0	0	0
21939	0.00117008109024514	0.487127340869775	0	0	0	0
21940	0.00044141708330631	0.487127340869775	0	0	0	0
21941	0.00040723670709683	0.487127340869775	0	0	0	0
21942	0.00038891639978984	0.487127340869775	0	0	0	0
21943	0.00032412548392551	0.487127340869775	0	0	0	0
21944	0.00029715980473333	0.487130047903732	0	0	0	0
21945	0.00108390106083275	0.487130047903732	0	0	0	0
21946	9.16029692830602e-05	0.487252004443508	0	0	0	0
21947	0.00128467929849819	0.487266655028659	0	0	0	0
21948	0.0001458059365129	0.487287000080742	0	0	0	0
21949	0.00045347843590184	0.487310015341817	0	0	0	0
21950	0.0007902382123092	0.487310015341817	0	0	0	0
21951	0.00057011796043127	0.487310863604575	0	0	0	0
21952	0.00031365085676997	0.487310863604575	0	0	0	0
21953	0.00034699875354608	0.487310863604575	0	0	0	0
21954	0.00095463710203016	0.487308928535605	0	0	0	0
21955	0.00028325473824265	0.487294822393698	0	0	0	0
21956	0.00040970374615464	0.485161667912099	0	0	0	0
21957	0.00103032188519783	0.485158201720892	0	0	0	0
21958	0.00020895396731184	0.485158201720892	0	0	0	0
21959	0.00147347277561877	0.485150164169452	0	0	0	0
21960	0.00024362165864986	0.485150164169452	0	0	0	0
21961	0.00029695598985705	0.485150164169452	0	0	0	0
21962	0.00056415164671745	0.485150164169452	0	0	0	0
21963	0.00075302124357594	0.485150164169452	0	0	0	0
21964	0.00023255871070734	0.485150164169452	1	3.2258064516129e-06	0	0
21965	0.00743280059538858	0.485150164169452	0	0	0	0
21966	0.00092830608574023	0.485150164169452	0	0	0	0
21967	0.00033158046646559	0.485171865558341	0	0	0	0
21968	0.00036808477747871	0.485171865558341	0	0	0	0
21969	0.00066820823272598	0.485171865558341	0	0	0	0
21970	0.00044199910504969	0.485171865558341	0	0	0	0
21971	0.00042894766678862	0.485171865558341	0	0	0	0
21972	0.00012789363563868	0.485186934069706	0	0	0	0
21973	0.00021931670545705	0.486351672531821	0	0	0	0
21974	0.00060586274070391	0.486351672531821	0	0	0	0
21975	0.000183764351323	0.486351672531821	0	0	0	0
21976	0.00020181395023254	0.486351672531821	0	0	0	0
21977	0.00060286925321131	0.486351672531821	0	0	0	0
21978	0.00016583089229542	0.486351672531821	0	0	0	0
21979	0.00025872508077655	0.486340196470793	0	0	0	0
21980	0.00267069860160429	0.486340196470793	0	0	0	0
21981	0.00044002100708325	0.486334655690651	0	0	0	0
21982	0.00026886734424107	0.486334655690651	0	0	0	0
21983	0.00054379259065062	0.486334655690651	0	0	0	0
21984	0.0040780008704707	0.486334655690651	0	0	0	0
21985	0.0105504508564365	0.486324737646119	0	0	0	0
21986	0.00175181455935727	0.486324737646119	0	0	0	0
21987	0.0152380923376231	0.48632276745008	0	0	0	0
21988	0.0052905011209	0.48632276745008	0	0	0	0
21989	0.00539969778365839	0.48632276745008	0	0	0	0
21990	0.00455391499187543	0.48632276745008	0	0	0	0
21991	0.00455200297523324	0.48632276745008	0	0	0	0
21992	0.00454539341516556	0.48632276745008	0	0	0	0
21993	0.00498576054610829	0.48632276745008	0	0	0	0
21994	0.00461647390154704	0.48632276745008	0	0	0	0
21995	0.00462325529471272	0.48632276745008	0	0	0	0
21996	0.00087086681278953	0.486362224520787	0	0	0	0
21997	0.00092294853116092	0.486362224520787	0	0	0	0
21998	0.00080717930663474	0.486362224520787	0	0	0	0
