## Supplementary Data for "A program for real-time surveillance of SARS-CoV-2 genetics" (part 86 of 123)

### Sheet: FigureS10a_S11cde (continued)
reference_position	mean_alt_allele_fraction	mean_minmax_norm_coverage	retro_err_num	retro_err_rate	voc_err_num	voc_err_rate
21999	0.00039822828429914	0.486362224520787	0	0	0	0
22000	0.00094095306328282	0.486362224520787	0	0	0	0
22001	0.00787151594485323	0.486362224520787	0	0	0	0
22002	0.0012250621472389	0.486362224520787	0	0	0	0
22003	0.00020375172212126	0.486362224520787	0	0	0	0
22004	0.00037793331123132	0.486362224520787	0	0	0	0
22005	0.00033808701162366	0.486373944046215	0	0	0	0
22006	0.00100851222242302	0.486373944046215	0	0	0	0
22007	0.00059911978652881	0.486373944046215	0	0	0	0
22008	0.00036303527709473	0.486373944046215	0	0	0	0
22009	0.00074384365681495	0.486373944046215	0	0	0	0
22010	0.00361260255559986	0.486558955886973	0	0	0	0
22011	0.00028843178356414	0.486560484153796	0	0	0	0
22012	7.72440021660312e-05	0.486605383579083	0	0	0	0
22013	0.00053795831089961	0.4867733156578	0	0	0	0
22014	0.00043731596821749	0.486772343228127	0	0	0	0
22015	0.00043301252028415	0.485979734622536	0	0	0	0
22016	9.60016065661933e-05	0.485979734622536	0	0	0	0
22017	0.00541673446057646	0.485979734622536	0	0	0	0
22018	0.00060287234991092	0.485979734622536	0	0	0	0
22019	0.00027208995693527	0.485979734622536	0	0	0	0
22020	0.00018742718135888	0.485979734622536	0	0	0	0
22021	0.00073655557074122	0.485979734622536	0	0	0	0
22022	0.00064927484188575	0.485979734622536	0	0	0	0
22023	0.00135049046771284	0.485979734622536	0	0	0	0
22024	0.00013871104779639	0.485979734622536	0	0	0	0
22025	0.00036727823489207	0.485979734622536	0	0	1	1.02805563837115e-05
22026	0.00037588145309157	0.48598028333022	0	0	0	0
22027	0.00052455765428723	0.48598028333022	0	0	0	0
22028	0.00067374029056611	0.485957833617576	0	0	0	0
22029	0.00248986503060877	0.485957833617576	0	0	0	0
22030	0.00257295890698444	0.485974340267338	0	0	0	0
22031	0.00282430424024874	0.493267061222306	0	0	0	0
22032	0.0023186387121074	0.493287037243589	0	0	0	0
22033	0.00296522789497917	0.493310317526096	0	0	0	0
22034	0.00300681998018248	0.493310317526096	0	0	0	0
22035	0.00082962383627358	0.493239892345808	0	0	0	0
22036	9.68898585055295e-05	0.493239892345808	0	0	0	0
22037	0.000187903322975	0.493239892345808	0	0	0	0
22038	0.00142913176750784	0.493239892345808	0	0	0	0
22039	0.00020363969718705	0.493240860437506	0	0	0	0
22040	0.00020004888421877	0.493240860437506	0	0	0	0
22041	0.00014164566715296	0.493240860437506	0	0	0	0
22042	0.00064735336994787	0.493244685167518	0	0	0	0
22043	0.0001084102533988	0.493245757723805	0	0	0	0
22044	0.00036082938009266	0.493245757723805	0	0	0	0
22045	0.00012085699068182	0.493245006377393	0	0	0	0
22046	0.00037940115178257	0.492742071234919	0	0	0	0
22047	0.00027362672160787	0.492740299692969	0	0	0	0
22048	0.00023535392707507	0.492740299692969	0	0	0	0
22049	0.00068216642052845	0.492740299692969	0	0	0	0
22050	0.00060870934608248	0.492740299692969	0	0	0	0
22051	0.00035629066071797	0.492740299692969	0	0	0	0
22052	0.0008605626798271	0.492740299692969	0	0	0	0
22053	0.00032385514838817	0.492740299692969	0	0	0	0
22054	0.00060685811528745	0.492743672965853	0	0	0	0
22055	0.00067851156525431	0.492743672965853	0	0	0	0
22056	0.00025344813153724	0.492743672965853	0	0	0	0
22057	0.00056371648909773	0.492743672965853	0	0	0	0
22058	0.00018907660406596	0.492743672965853	0	0	0	0
22059	0.00085978310594795	0.492743672965853	0	0	0	0
22060	0.00138764245255819	0.492743672965853	0	0	0	0
22061	8.59663236209861e-05	0.492914922021031	0	0	0	0
22062	0.00088884108905768	0.492914922021031	0	0	0	0
22063	0.00134705028391774	0.492914922021031	0	0	0	0
22064	0.00023144997917327	0.493048145713788	0	0	0	0
22065	5.43241382146092e-05	0.493048145713788	0	0	0	0
22066	0.00019086231284858	0.493048145713788	0	0	0	0
22067	0.00092673190824852	0.493124181576513	0	0	0	0
22068	0.00078337021262467	0.493202518578394	0	0	0	0
22069	0.00102953612496735	0.49323112009899	0	0	0	0
22070	0.00197217530520917	0.493609338866336	0	0	0	0
22071	0.00036360532908203	0.494182715442263	0	0	0	0
22072	0.00024508052651944	0.495136293401684	0	0	0	0
22073	0.00041115090404594	0.495136293401684	0	0	0	0
22074	0.00103999450737866	0.495136293401684	0	0	0	0
22075	0.00109120570297872	0.495129449000634	1	3.2258064516129e-06	0	0
22076	0.00015901208270547	0.495109553229855	0	0	0	0
22077	0.00018592473211254	0.491237201308896	0	0	0	0
22078	0.00134532476988791	0.49122520664462	0	0	0	0
22079	0.00078768488812498	0.49122520664462	0	0	0	0
22080	0.00096759422940849	0.49122520664462	0	0	0	0
22081	0.00117855272355555	0.4912216779635	0	0	0	0
22082	0.00253644765610266	0.4912216779635	0	0	0	0
22083	0.00034278736726401	0.491225672084154	0	0	0	0
22084	0.00416111243682645	0.491250240614582	0	0	0	0
22085	0.00035277643067789	0.491251069967024	0	0	0	0
22086	0.00015024346774936	0.491286654193784	0	0	0	0
22087	0.00012564354501895	0.491290741655356	0	0	0	0
22088	0.00069799632734068	0.491311894602719	0	0	0	0
22089	0.0012460960336375	0.491397486707491	0	0	0	0
22090	0.00011289404014038	0.491748796303267	0	0	0	0
22091	0.00015434391394401	0.57683822583607	0	0	0	0
22092	0.00015048087464922	0.577356894716656	0	0	0	0
22093	0.00106002918207933	0.577500587545669	0	0	0	0
22094	0.00018765848038182	0.577633811064829	0	0	0	0
22095	0.0001328633667263	0.577720904654116	0	0	0	0
22096	0.00062660289787448	0.577765370801612	0	0	0	0
22097	0.00041434681996289	0.57777555231859	0	0	0	0
22098	0.00063053430930488	0.577700070715378	0	0	0	0
22099	0.00025580223612198	0.577701613468143	0	0	0	0
22100	0.00042262247021499	0.577706697277445	0	0	0	0
22101	0.00077639223588257	0.577751485660238	0	0	0	0
22102	0.00051418260982325	0.577748915589308	0	0	0	0
22103	0.00173047025470453	0.577789300452062	0	0	0	0
22104	0.00107412470729982	0.577791166648247	0	0	0	0
22105	0.00315535160031295	0.577784018995276	0	0	0	0
22106	0.00052753918503721	0.577791704150141	0	0	0	0
22107	0.00022254516934578	0.577781071143931	0	0	0	0
22108	0.00028149614634668	0.577469328145545	0	0	0	0
22109	0.00091458888815707	0.565850577738502	0	0	0	0
22110	0.00048420872895729	0.565817089713753	0	0	0	0
22111	0.00145089056071154	0.565808235943616	0	0	0	0
22112	0.00079628084841367	0.565810488682947	0	0	0	0
22113	0.00039306571889737	0.565810165931529	0	0	0	0
22114	0.00033016804762141	0.565800733927549	0	0	0	0
22115	0.00070311650397982	0.565800733927549	0	0	0	0
22116	0.00042944197280858	0.565800733927549	0	0	0	0
22117	0.00100278247441554	0.565786203267857	0	0	0	0
22118	0.00018925050032235	0.56577896947156	0	0	0	0
22119	0.00021681780456283	0.56577896947156	0	0	0	0
22120	0.00095365398130058	0.565805219106348	0	0	0	0
22121	0.0131688781266371	0.566541430110127	0	0	0	0
22122	0.00083165203736444	0.566541430110127	0	0	0	0
22123	0.00025801331975255	0.566541430110127	0	0	0	0
22124	0.0002571945860439	0.566541430110127	0	0	0	0
22125	0.00025649697034094	0.566541430110127	0	0	0	0
22126	0.00028772497585519	0.566549619313481	0	0	0	0
22127	0.00043163282827814	0.566549619313481	0	0	0	0
22128	0.00121772110709501	0.566549619313481	0	0	0	0
22129	0.0004170792156986	0.566549619313481	0	0	0	0
22130	0.00095446442417281	0.566549619313481	0	0	0	0
22131	0.00256568246163954	0.566549619313481	0	0	0	0
22132	0.00040279834066417	0.566549619313481	0	0	0	0
22133	0.00105791810916204	0.566408902312617	0	0	0	0
22134	0.00056125792851619	0.566216547921123	0	0	0	0
22135	0.0008562537340453	0.566202355244226	0	0	0	0
22136	0.00327468021690615	0.566177126242518	0	0	0	0
22137	0.00032308563009553	0.566154282675267	0	0	0	0
22138	0.00075141650078142	0.566134826622933	0	0	0	0
22139	0.00093510133133443	0.566003563041703	0	0	0	0
22140	0.00048498416010003	0.565999193634544	0	0	0	0
22141	0.00064457357463399	0.565999193634544	0	0	0	0
22142	0.00252651859621431	0.565999193634544	0	0	0	0
22143	0.00032600390611506	0.565999193634544	0	0	0	0
22144	0.00032636044115303	0.566001975863889	0	0	0	0
22145	0.0010641788784056	0.566001975863889	0	0	0	0
22146	0.00125518574998294	0.566001975863889	0	0	0	0
22147	0.00146181174171967	0.566001975863889	0	0	0	0
22148	0.00165268141121374	0.566001975863889	0	0	0	0
22149	0.00073658571586554	0.566001975863889	0	0	0	0
22150	0.00108456032041087	0.566150429099182	0	0	0	0
22151	0.00071153827428375	0.566150429099182	0	0	0	0
22152	0.00138423873036779	0.566150429099182	0	0	0	0
22153	0.00060530268711103	0.566154386799284	0	0	0	0
22154	0.00080298557863522	0.566154386799284	0	0	0	0
22155	0.00079411423474238	0.566154386799284	0	0	0	0
22156	0.00053016154759257	0.566152802756299	1	3.2258064516129e-06	0	0
22157	0.00146932775522226	0.566152802756299	0	0	0	0
22158	0.00138672613473953	0.566152802756299	0	0	0	0
22159	0.0019807061341309	0.566152802756299	0	0	0	0
22160	0.00203213879341074	0.566149155464049	0	0	0	0
22161	0.002689210289142	0.566149155464049	0	0	0	0
22162	0.00554917777052948	0.566101322940726	0	0	0	0
22163	0.00140837885845638	0.566098237435197	0	0	0	0
22164	0.00084796842533272	0.566098237435197	0	0	0	0
22165	0.00087482029551751	0.566098237435197	0	0	0	0
22166	0.00483248906918336	0.566098237435197	0	0	0	0
22167	0.00086163102963867	0.566098237435197	0	0	0	0
22168	0.00061802427314644	0.566098237435197	0	0	0	0
22169	0.00088903896294947	0.566097164878909	0	0	0	0
22170	0.00125258901559749	0.566097164878909	0	0	0	0
22171	0.00043212615484065	0.566096182174507	0	0	0	0
22172	0.00068100139464021	0.566096182174507	0	0	0	0
22173	0.00081193599195494	0.566096182174507	0	0	0	0
22174	0.00079774633599398	0.566096182174507	0	0	0	0
22175	0.00034433909453082	0.566096182174507	0	0	0	0
22176	0.00025594279277465	0.566096182174507	0	0	0	0
22177	0.00023584312166871	0.566096182174507	0	0	0	0
22178	0.00048697818198619	0.566096182174507	0	0	0	0
22179	0.0007961147078535	0.566096182174507	0	0	0	0
22180	0.00037478479081401	0.566094417833947	0	0	0	0
22181	0.00112915534191754	0.566094417833947	1	3.2258064516129e-06	0	0
22182	0.00046095262852455	0.566094417833947	0	0	0	0
22183	0.00028606518286296	0.566094417833947	0	0	0	0
22184	0.00023952642978165	0.566130827872634	0	0	0	0
22185	0.00098811573663421	0.566130827872634	0	0	0	0
22186	0.00081442312363676	0.566130827872634	0	0	0	0
22187	0.00113107062110568	0.566130827872634	0	0	0	0
22188	0.00050657447639401	0.566130827872634	0	0	0	0
22189	0.00107856166186472	0.566130827872634	0	0	0	0
22190	0.00105119934902595	0.566130827872634	0	0	0	0
22191	0.00156990655379176	0.566129049070267	0	0	0	0
22192	0.0013330335778294	0.566129049070267	0	0	0	0
22193	0.00151426143775645	0.566129049070267	0	0	0	0
22194	0.00529064847703602	0.566106205503015	0	0	0	0
22195	0.0045369991553295	0.566106205503015	0	0	0	0
22196	0.00516342774384229	0.566106205503015	0	0	0	0
22197	0.00068671863527053	0.566102832230131	0	0	0	0
22198	0.00048028518822819	0.566095305736874	0	0	0	0
22199	0.0003442375580969	0.566095305736874	0	0	0	0
22200	0.00243883863997334	0.566095305736874	0	0	0	0
22201	0.00046782112975242	0.566095305736874	0	0	0	0
22202	0.00101070574803441	0.566095305736874	0	0	0	0
22203	0.0013108003166584	0.566095305736874	0	0	0	0
22204	0.00051439370295603	0.566095305736874	0	0	0	0
22205	0.00069486607010971	0.566128692489011	0	0	0	0
22206	0.00016976740160318	0.566128692489011	0	0	0	0
22207	0.00048518828758499	0.566128692489011	0	0	0	0
22208	0.00163957765241422	0.566128692489011	0	0	0	0
22209	0.00040248390440548	0.566128692489011	0	0	0	0
22210	0.00305954363945825	0.566128692489011	0	0	0	0
22211	0.00041180263177137	0.566136881692366	0	0	0	0
22212	0.00027143882913033	0.566136881692366	0	0	0	0
22213	0.00077578934134763	0.566136881692366	0	0	0	0
22214	0.00038008852778081	0.566134057216588	0	0	0	0
22215	0.00023624520357152	0.566134057216588	0	0	0	0
22216	0.00309086571802407	0.566134057216588	0	0	0	0
22217	0.00031512384651915	0.566134057216588	0	0	0	0
22218	0.00219754494118437	0.566179836058843	0	0	0	0
22219	0.00671875376291994	0.566276508019283	0	0	0	0
22220	0.00073511322655338	0.5664164158882	0	0	0	0
22221	0.00029397648291502	0.5664164158882	0	0	0	0
22222	0.00029404388519502	0.5664164158882	0	0	0	0
22223	0.00039267513488889	0.566415919856454	0	0	0	0
22224	0.00083983947359831	0.566413407986506	0	0	0	0
22225	0.00169465552385502	0.566237629282536	0	0	0	0
22226	0.00092054431230498	0.566235025115869	0	0	0	0
22227	0.00100766988062885	0.566235025115869	0	0	0	0
22228	0.00235153629627354	0.566235940786287	0	0	0	0
22229	0.00026658933797277	0.566235940786287	0	0	0	0
22230	0.00031815383039633	0.566235940786287	0	0	0	0
22231	0.00065569825359002	0.566235940786287	0	0	0	0
22232	0.00044754180155831	0.566235940786287	0	0	0	0
22233	0.00039168862104136	0.566235940786287	0	0	0	0
22234	0.00032047262820131	0.566235940786287	0	0	0	0
22235	0.00071971080695643	0.566252422853797	0	0	0	0
22236	0.00047373728231132	0.566252422853797	0	0	0	0
22237	0.00056917596543307	0.566252422853797	0	0	0	0
22238	0.00142219375799796	0.566253728855135	0	0	0	0
22239	0.00036525416105355	0.566278768919237	0	0	0	0
22240	0.00213809227268306	0.566334256297863	0	0	0	0
22241	0.0003236165477494	0.575831086950022	0	0	0	0
22242	0.00042203175571379	0.575901710938581	1	3.2258064516129e-06	0	0
22243	0.00053987884429015	0.575906124780389	0	0	0	0
22244	0.00135365644735862	0.575908714178812	0	0	0	0
22245	0.00034588014322931	0.575911212333181	0	0	0	0
22246	0.00259724740417953	0.575890867281098	0	0	0	0
22247	0.00029509468185343	0.575896456775497	0	0	0	0
22248	0.00032643704726107	0.575896456775497	0	0	0	0
22249	0.00095581821232849	0.575899312859063	0	0	0	0
22250	0.00146522369373758	0.575899312859063	0	0	0	0
22251	0.0005476112277068	0.575899312859063	0	0	0	0
22252	0.00081445040500391	0.575890514998703	0	0	0	0
22253	0.00031331099520785	0.57588948649686	0	0	0	0
22254	0.00026449081492477	0.57588948649686	0	0	0	0
22255	0.00046473670054418	0.575885889581574	0	0	0	0
22256	0.00110502050034631	0.5744157198413	0	0	0	0
22257	0.00037380519179166	0.5744157198413	0	0	0	0
22258	0.00038341373828945	0.574414961493406	0	0	0	0
22259	0.00042409651400343	0.574414961493406	0	0	0	0
22260	0.00064316383838391	0.574432557214127	0	0	0	0
22261	0.00013769065066887	0.574432557214127	0	0	0	0
22262	0.00047919903948508	0.574432557214127	0	0	0	0
22263	0.00027498096292586	0.574432557214127	0	0	0	0
22264	0.00090989664827835	0.574432557214127	0	0	0	0
22265	0.00028984864596661	0.574433422961024	0	0	0	0
22266	0.00011946756079796	0.574440863437215	0	0	0	0
22267	0.00017743644262771	0.574440863437215	0	0	0	0
22268	0.00015814080086471	0.574440863437215	0	0	0	0
22269	0.00038854145674973	0.574440863437215	0	0	0	0
22270	0.00017577459995705	0.574440863437215	0	0	0	0
22271	0.00016498777519177	0.574440863437215	0	0	0	0
22272	0.00101023209750736	0.574440863437215	0	0	0	0
22273	0.00035750980716124	0.574440863437215	0	0	0	0
22274	0.00131594164186601	0.574440863437215	0	0	0	0
22275	8.76609092296497e-05	0.574440863437215	0	0	0	0
22276	0.00056517862168853	0.574638142415975	0	0	0	0
22277	0.00035459372049906	0.57466139390407	0	0	0	0
22278	0.00191859893427328	0.574653356352629	0	0	0	0
22279	6.59626084090644e-05	0.574646713070316	0	0	0	0
22280	8.7386593080797e-05	0.574646713070316	2	6.45161290322581e-06	0	0
22281	0.00103097490306827	0.574644006036359	0	0	0	0
22282	0.00232251380616207	0.57464128201265	0	0	0	0
22283	0.00025800583831947	0.574637008535969	0	0	0	0
22284	0.00042840777786636	0.574621359133153	1	3.2258064516129e-06	0	0
22285	0.00049847050446394	0.574621359133153	0	0	0	0
22286	0.00088484993411391	0.574621359133153	0	0	0	0
22287	0.00104393465764654	0.574620261255132	0	0	0	0
22288	0.00095184015626814	0.574610813702441	0	0	0	0
22289	0.00161994961611795	0.570758961593084	0	0	0	0
22290	0.0012856552005868	0.570738426354467	3	9.67741935483871e-06	0	0
22291	0.00243472353629641	0.570736340876651	0	0	0	0
22292	0.00026279060485423	0.570735268320363	0	0	0	0
22293	0.00067805352759294	0.570735268320363	0	0	1	1.02805563837115e-05
22294	0.00068565999573144	0.570737299056113	1	3.2258064516129e-06	0	0
22295	0.00083203342244941	0.570735741540164	0	0	0	0
22296	0.00050095356198248	0.570735741540164	0	0	1	1.02805563837115e-05
22297	0.00038745244097871	0.570865949873498	1	3.2258064516129e-06	0	0
22298	0.00029532832482249	0.570865949873498	0	0	0	0
22299	0.0001876841179521	0.570862819865485	0	0	0	0
22300	0.00031175877240989	0.570856955850485	0	0	1	1.02805563837115e-05
22301	2.79199268135921e-05	0.570854579215967	1	3.2258064516129e-06	0	0
22302	0.00107376982721429	0.570838770289216	2	6.45161290322581e-06	0	0
22303	0.00024980523805346	0.570784921237814	1	3.2258064516129e-06	0	0
22304	0.0001485635948966	0.570770574175649	2	6.45161290322581e-06	0	0
22305	0.00025422471331819	0.570751912504137	1	3.2258064516129e-06	1	1.02805563837115e-05
22306	0.00085752564625205	0.570690367933035	4	1.29032258064516e-05	1	1.02805563837115e-05
22307	8.42226619135234e-05	0.570623111374525	0	0	1	1.02805563837115e-05
22308	0.00025466606484711	0.570592768982763	0	0	0	0
22309	0.00112211081321107	0.570557652052772	1	3.2258064516129e-06	1	1.02805563837115e-05
22310	0.00031471184347706	0.570457379944316	3	9.67741935483871e-06	1	1.02805563837115e-05
22311	0.00034962205895211	0.570346922485391	1	3.2258064516129e-06	0	0
22312	0.00016864238090584	0.570239543545171	0	0	1	1.02805563837115e-05
22313	0.00071793389284973	0.56935047003748	0	0	0	0
22314	0.00019387384970135	0.568583767928057	2	6.45161290322581e-06	1	1.02805563837115e-05
22315	0.00025188816232508	0.566830974335846	0	0	0	0
22316	0.00139164795680922	0.260739101146537	0	0	0	0
22317	0.00031050176829188	0.259846962074484	1	3.2258064516129e-06	1	1.02805563837115e-05
22318	0.00023606984371005	0.259707092998342	1	3.2258064516129e-06	0	0
22319	0.00031724061723765	0.259678620857526	1	3.2258064516129e-06	1	1.02805563837115e-05
22320	1.26918095246216e-05	0.259678620857526	2	6.45161290322581e-06	1	1.02805563837115e-05
22321	0.00033657782192801	0.259676627765752	2	6.45161290322581e-06	0	0
22322	0.00020820279012594	0.259673144281678	2	6.45161290322581e-06	1	1.02805563837115e-05
22323	0.00109196006009998	0.259659614511076	1	3.2258064516129e-06	0	0
22324	0.0006142130001742	0.259630192135782	1	3.2258064516129e-06	1	1.02805563837115e-05
22325	0.00019189810972005	0.259590282499048	2	6.45161290322581e-06	0	0
22326	0.00025054917538352	0.259566046793264	4	1.29032258064516e-05	0	0
22327	0.00045225905987879	0.259512653886951	0	0	1	1.02805563837115e-05
22328	0.00022392689724517	0.259506788409751	1	3.2258064516129e-06	0	0
22329	0.00039815748807976	0.259520524205965	0	0	0	0
22330	0.00043165330969044	0.259491069574921	1	3.2258064516129e-06	0	0
22331	0.00171561471481896	0.262998308071239	2	6.45161290322581e-06	0	0
22332	0.00259594250344126	0.26297949958671	3	9.67741935483871e-06	0	0
22333	0.00130152321508905	0.262978668351523	5	1.61290322580645e-05	0	0
22334	0.00056330045307221	0.262970966106929	0	0	0	0
22335	0.00176440222222625	0.262965887606971	0	0	0	0
22336	0.00286259619179793	0.262921251739763	2	6.45161290322581e-06	1	1.02805563837115e-05
22337	0.0110106263385067	0.259405871074738	0	0	1	1.02805563837115e-05
22338	0.0118811369685659	0.258037522055578	4	1.29032258064516e-05	0	0
22339	0.00860150277068824	0.257302027672316	2	6.45161290322581e-06	1	1.02805563837115e-05
22340	0.0142292511721432	0.257181360719729	1	3.2258064516129e-06	0	0
22341	0.00472591419176276	0.257044358158218	2	6.45161290322581e-06	0	0
22342	0.00244232786131364	0.256969150106037	2	6.45161290322581e-06	2	2.0561112767423e-05
22343	0.00889554184368998	0.256952638755862	5	1.61290322580645e-05	1	1.02805563837115e-05
22344	0.0167032848022719	0.256933812634601	3	9.67741935483871e-06	0	0
22345	0.0120798499396061	0.256412825964044	2	6.45161290322581e-06	0	0
22346	0.00807226531142387	0.234171626729768	4	1.29032258064516e-05	0	0
22347	0.00614706955649056	0.234066832326561	0	0	0	0
22348	0.0137863230478034	0.234050912892507	0	0	0	0
22349	0.00219690131095894	0.234050912892507	2	6.45161290322581e-06	0	0
22350	0.0133434757847735	0.234048583584218	5	1.61290322580645e-05	0	0
22351	0.0199031671379639	0.234047439398512	5	1.61290322580645e-05	0	0
22352	0.00138854193949187	0.234047439398512	2	6.45161290322581e-06	1	1.02805563837115e-05
22353	0.0113679240963048	0.234047439398512	3	9.67741935483871e-06	0	0
22354	0.0118591359969393	0.234047439398512	0	0	2	2.0561112767423e-05
22355	0.00654652637452977	0.234047439398512	1	3.2258064516129e-06	1	1.02805563837115e-05
22356	0.0207556678181379	0.234047439398512	2	6.45161290322581e-06	0	0
22357	0.00552195385346574	0.234047439398512	1	3.2258064516129e-06	2	2.0561112767423e-05
22358	0.00485854793271976	0.234053175448439	7	2.25806451612903e-05	0	0
22359	0.006306723609826	0.234053175448439	2	6.45161290322581e-06	1	1.02805563837115e-05
22360	0.0159067802610456	0.233922967115106	4	1.29032258064516e-05	0	0
22361	0.0079995779667378	0.233921693060963	0	0	1	1.02805563837115e-05
22362	0.0104329056708965	0.233921693060963	1	3.2258064516129e-06	1	1.02805563837115e-05
22363	0.011950472807934	0.233921693060963	10	3.2258064516129e-05	0	0
22364	0.0172606627000877	0.233921693060963	1	3.2258064516129e-06	0	0
22365	0.00688621768953217	0.23391784498558	1	3.2258064516129e-06	1	1.02805563837115e-05
22366	0.0123507958176056	0.233580721279873	3	9.67741935483871e-06	0	0
22367	0.0111543339526753	0.233546359190874	2	6.45161290322581e-06	1	1.02805563837115e-05
22368	0.00932105640842767	0.233364161806302	2	6.45161290322581e-06	0	0
22369	0.0126229559069038	0.233364161806302	0	0	0	0
22370	0.0130128208049742	0.233364161806302	2	6.45161290322581e-06	1	1.02805563837115e-05
22371	0.0135117885921124	0.233364912286609	3	9.67741935483871e-06	0	0
22372	0.0133026769229201	0.233364912286609	0	0	1	1.02805563837115e-05
22373	0.0125813428745256	0.23337743231866	3	9.67741935483871e-06	1	1.02805563837115e-05
22374	0.0160945260415632	0.23337743231866	2	6.45161290322581e-06	1	1.02805563837115e-05
22375	0.0101766815641371	0.232642112048904	2	6.45161290322581e-06	1	1.02805563837115e-05
22376	0.0161292577460468	0.232636086961867	1	3.2258064516129e-06	0	0
22377	0.0133934736079171	0.232636086961867	0	0	0	0
22378	0.00921189010244633	0.232636086961867	6	1.93548387096774e-05	0	0
22379	0.00935361179305636	0.232636086961867	1	3.2258064516129e-06	0	0
22380	0.0132247006498225	0.232636086961867	2	6.45161290322581e-06	0	0
22381	0.00715983072188983	0.232636086961867	0	0	0	0
22382	0.00997545373898556	0.232637880465081	0	0	0	0
22383	0.0107801682024665	0.232637880465081	0	0	0	0
22384	0.0165791073167604	0.232647332364636	0	0	0	0
22385	0.0182827138994418	0.232647332364636	1	3.2258064516129e-06	1	1.02805563837115e-05
22386	0.0164537786531721	0.232723925501891	0	0	0	0
22387	0.010020614044211	0.232723925501891	1	3.2258064516129e-06	0	0
22388	0.0079022123638665	0.232723925501891	0	0	0	0
22389	0.0107914613753925	0.232723925501891	1	3.2258064516129e-06	0	0
22390	0.0136373369760355	0.232731159298187	0	0	0	0
22391	0.0118443511165775	0.233039387025899	1	3.2258064516129e-06	2	2.0561112767423e-05
22392	0.0186472009018314	0.233039387025899	1	3.2258064516129e-06	1	1.02805563837115e-05
22393	0.0219198486247738	0.233040012482423	1	3.2258064516129e-06	0	0
22394	0.0145044071711629	0.233051484582277	0	0	0	0
22395	0.020881428818053	0.233051484582277	1	3.2258064516129e-06	0	0
22396	0.0102969448566024	0.233051484582277	1	3.2258064516129e-06	0	0
22397	0.0112039370345937	0.23309148598308	0	0	0	0
22398	0.00986703557624125	0.233089571154649	1	3.2258064516129e-06	1	1.02805563837115e-05
22399	0.00839391178513805	0.233244957728186	0	0	0	0
22400	0.0132843007844646	0.233352659037881	0	0	0	0
22401	0.0142365546786236	0.233407216816437	2	6.45161290322581e-06	0	0
22402	0.014825668334058	0.233407216816437	1	3.2258064516129e-06	0	0
22403	0.00695211137832653	0.233407216816437	0	0	0	0
22404	0.0181713253407827	0.233400689284134	2	6.45161290322581e-06	0	0
22405	0.0174874321153954	0.233400689284134	0	0	0	0
22406	0.016642736159766	0.233394234645172	0	0	1	1.02805563837115e-05
22407	0.0112058496778318	0.233379416131304	0	0	0	0
22408	0.0213071701086992	0.233372500211164	0	0	0	0
22409	0.00374797363687452	0.228183447300539	2	6.45161290322581e-06	0	0
22410	0.00301946494797806	0.228177854811228	0	0	1	1.02805563837115e-05
22411	0.0028067047078365	0.228151281681976	1	3.2258064516129e-06	0	0
22412	0.00378431808580294	0.228151281681976	0	0	0	0
22413	0.0207718753244096	0.228151281681976	2	6.45161290322581e-06	0	0
22414	0.0198169055508319	0.228280631687469	1	3.2258064516129e-06	0	0
22415	0.0195507006499002	0.228270292634515	0	0	0	0
22416	0.0209824995615132	0.228270292634515	0	0	0	0
22417	0.0226445955495895	0.228270292634515	0	0	0	0
22418	0.00195539499289231	0.228265398800249	0	0	0	0
22419	0.00326956226540263	0.228279214371078	0	0	0	0
22420	0.00199495706219114	0.228337989509053	0	0	0	0
22421	0.00751226329250046	0.243142793606361	0	0	0	0
22422	0.00569975987084963	0.243294386143459	0	0	0	0
22423	0.00864849395084671	0.243307945023776	0	0	0	0
22424	0.00202346786337517	0.243312635549588	0	0	0	0
22425	0.00402364148304304	0.24335554682459	0	0	0	0
22426	0.00694768232074308	0.243353580705722	0	0	0	0
22427	0.015198760322173	0.243352617599702	0	0	0	0
22428	0.00552974145588772	0.243352570101488	0	0	0	0
22429	0.0138772489050002	0.243415569715776	0	0	0	0
22430	0.0129001354852955	0.243397319601325	0	0	0	0
22431	0.00951524318764492	0.243470924488359	0	0	0	0
22432	0.00879831519965665	0.243681803784644	0	0	0	0
22433	0.00774923722456243	0.245090783201959	0	0	0	0
22434	0.0007578013769387	0.247764827483908	1	3.2258064516129e-06	0	0
22435	0.00014199508297301	0.247470434814035	0	0	0	0
22436	0.00061422528508243	0.190947005846179	0	0	0	0
22437	0.00171972043873398	0.190661515057105	0	0	0	0
22438	5.06351371375699e-05	0.190625714283969	0	0	0	0
22439	0.00012871694981646	0.19062295522953	0	0	0	0
22440	0.00040335245050275	0.19062295522953	0	0	0	0
22441	0.00038406303032588	0.190624283208452	0	0	0	0
22442	0.00055423284894302	0.190622896538236	0	0	0	0
22443	0.00054182709371221	0.190622896538236	0	0	0	0
22444	0.00249831204159267	0.190623305978085	0	0	0	0
22445	0.00077868486853373	0.190624288682488	0	0	0	0
22446	0.00069921372550696	0.190683049406152	0	0	0	0
22447	0.00157460644930522	0.190694026109008	0	0	0	0
22448	0.0002912464812014	0.190761739860478	0	0	0	0
22449	0.00033791373614568	0.191069178856528	0	0	0	0
22450	0.00050394713029673	0.192971449634489	0	0	0	0
22451	0.00010767203381217	0.527961209246128	0	0	0	0
22452	9.39626088334865e-05	0.529550443216906	0	0	0	0
22453	0.00035273912165436	0.530071039959235	0	0	0	0
22454	0.000608796707369	0.530740226061125	0	0	0	0
22455	0.00176612940215602	0.530700588056382	0	0	0	0
22456	0.00023302401527198	0.530896769344725	0	0	0	0
22457	0.00031925180444049	0.531020389433972	0	0	0	0
22458	0.00057885788216015	0.531295516101246	0	0	0	0
22459	0.00205209057156276	0.531317778075614	0	0	0	0
22460	0.00031051417814452	0.531398486743924	0	0	0	0
22461	0.00021778742687818	0.531401353688288	0	0	0	0
22462	0.00052338233938722	0.531431500724884	0	0	0	0
22463	0.00052272689265476	0.531439922460383	0	0	0	0
22464	0.0004493615383372	0.531449905759298	0	0	0	0
22465	0.00032040031642067	0.531438343353268	0	0	0	0
22466	0.00047651203283226	0.52339689500759	0	0	0	0
22467	0.00058715937814739	0.523402798315724	0	0	0	0
22468	0.00137321165886467	0.5233991398131	0	0	0	0
22469	0.00098914576419517	0.5233991398131	0	0	0	0
22470	0.00039372349180496	0.523411420444022	0	0	0	0
22471	0.00038468944415816	0.523413429831882	0	0	0	0
22472	0.00074451472711656	0.523413429831882	0	0	0	0
22473	0.00024485131880325	0.523417182233419	0	0	0	0
22474	0.00032353221985074	0.523417182233419	0	0	0	0
22475	0.00031542092905392	0.523417182233419	0	0	0	0
22476	0.00082639090195053	0.523417182233419	0	0	0	0
22477	0.0003510477311793	0.523426600047099	0	0	0	0
22478	0.00142425418570549	0.523426600047099	0	0	0	0
22479	0.00019408571575441	0.523431785948035	0	0	0	0
22480	0.00063507207051952	0.523435582109356	0	0	0	0
22481	0.00017283907307089	0.523436065299123	0	0	0	0
22482	0.00041431596330604	0.523462951055113	0	0	0	0
22483	0.00056216509152368	0.527050880516279	0	0	0	0
22484	0.00105373126963392	0.527067213123258	0	0	0	0
22485	0.00096632146977251	0.527055573475751	0	0	0	0
22486	0.00102655499754011	0.526862577701574	0	0	0	0
22487	0.0008330462971554	0.52683398365982	0	0	0	0
22488	0.0057942192703341	0.526839636474314	0	0	0	0
22489	0.00051610324266707	0.526844969871194	0	0	0	0
22490	0.00031108644489042	0.526844969871194	0	0	0	0
22491	0.00012304448152843	0.526844969871194	0	0	0	0
22492	0.00156187217506964	0.526865191928383	0	0	0	0
22493	0.00100311913748281	0.526863157811707	0	0	0	0
22494	0.00054187625203059	0.526863157811707	0	0	0	0
22495	0.00040536147133638	0.526863157811707	0	0	0	0
22496	0.00034645051490739	0.526863157811707	0	0	0	0
22497	0.00030346703341845	0.526863157811707	0	0	0	0
22498	0.00095435337956075	0.526861883757564	0	0	0	0
22499	0.00099307960820313	0.526854058125455	0	0	0	0
22500	0.0002431032194076	0.526834169150814	0	0	0	0
22501	0.00036260520319594	0.520717843003876	0	0	0	0
22502	0.00029118389913032	0.52066271262459	0	0	0	0
22503	0.00145385073554453	0.52066170793066	0	0	0	0
22504	0.00033106680593274	0.52045379695206	0	0	0	0
22505	0.00037366660276323	0.520437418154722	0	0	0	0
22506	0.00046388143766054	0.520437418154722	0	0	0	0
22507	0.00054688369744583	0.520437418154722	0	0	0	0
22508	0.00043936755032595	0.520437418154722	0	0	0	0
22509	0.00080520047395679	0.520438618231527	0	0	0	0
22510	0.00051660734652385	0.520505938748569	0	0	0	0
22511	0.00047189678627084	0.520505938748569	0	0	0	0
22512	0.00020906500638225	0.520426310452029	0	0	0	0
22513	0.00043255973284605	0.520422143177203	0	0	0	0
22514	0.00263616255649356	0.520422143177203	0	0	0	0
22515	0.00029276468294348	0.520422143177203	0	0	0	0
22516	0.00028980761665582	0.520422143177203	0	0	0	0
22517	0.00031935983749168	0.520422143177203	0	0	0	0
22518	0.00043533062073397	0.520422143177203	0	0	0	0
22519	0.00071913639080089	0.520422143177203	0	0	0	0
22520	0.00062064219179978	0.520425178336488	0	0	0	0
22521	0.00037746441783606	0.520425178336488	0	0	0	0
22522	0.00153229567719948	0.520459443687366	0	0	0	0
22523	0.00085889830644205	0.520459939719112	0	0	0	0
22524	0.00073282425812349	0.5206213129159	0	0	0	0
22525	0.00131090794711881	0.520603356647029	0	0	0	0
22526	0.00168854700793646	0.520452122954282	0	0	0	0
22527	0.00070655645290364	0.520452122954282	0	0	0	0
22528	0.00067757947615488	0.520449340724938	0	0	0	0
22529	0.00013358903704913	0.520447346722896	0	0	0	0
22530	0.00064441396456507	0.520447346722896	0	0	0	0
22531	0.00031679683885575	0.520447346722896	0	0	0	0
22532	0.00054901244970829	0.520447346722896	0	0	0	0
22533	0.00046576387471588	0.520447346722896	0	0	0	0
22534	0.00030881340846401	0.520447346722896	0	0	0	0
22535	0.00055130448784829	0.520447346722896	0	0	0	0
22536	0.00030433635658432	0.520447346722896	0	0	0	0
22537	0.00045952440576145	0.520447346722896	0	0	0	0
22538	0.00049997557301703	0.520447346722896	0	0	0	0
22539	0.00100224517612615	0.520447346722896	0	0	0	0
22540	0.00030099789729582	0.520447346722896	0	0	0	0
22541	0.00044592191293443	0.520447346722896	0	0	0	0
22542	0.0007770389643519	0.520449244803557	0	0	0	0
22543	0.00032955253325335	0.520452042412705	0	0	0	0
22544	0.00060582643089127	0.524485984096931	0	0	0	0
22545	0.00047333220344876	0.524488152439077	0	0	0	0
22546	0.00041725488660409	0.524488152439077	0	0	0	0
22547	0.00166061689448033	0.524488152439077	0	0	0	0
22548	0.00032746537206717	0.524545273170759	0	0	0	0
22549	0.000360196588101	0.524648909673714	0	0	0	0
22550	0.00123186127312303	0.524933319141357	0	0	0	0
22551	0.00038879470293445	0.524981544449999	0	0	0	0
22552	0.00038690397733812	0.524981544449999	0	0	0	0
22553	0.00095814663583545	0.524981544449999	0	0	0	0
22554	0.00052625277445648	0.524981544449999	0	0	0	0
22555	0.00072579983698032	0.524981544449999	0	0	0	0
22556	0.00039976592896781	0.524819442729369	0	0	0	0
22557	0.00046712033741576	0.52480698456248	0	0	0	0
22558	0.000204466206714	0.52480698456248	0	0	0	0
22559	0.00019253462222854	0.52480698456248	0	0	0	0
22560	0.00044324881379006	0.52480698456248	0	0	0	0
22561	0.00079631405873466	0.52480698456248	1	3.2258064516129e-06	0	0
22562	0.0002321603755855	0.524801248512553	0	0	0	0
22563	0.00014243104868216	0.524801248512553	0	0	0	0
22564	0.00062517518616785	0.524801248512553	0	0	0	0
22565	0.00114606596296338	0.524801248512553	0	0	0	0
22566	0.000435601355857	0.524801248512553	0	0	0	0
22567	0.00059819685124874	0.524765079531072	0	0	0	0
22568	0.00034415749710285	0.524772257358056	0	0	0	0
22569	0.00092640269442812	0.52476853198046	0	0	0	0
22570	0.00555919929771926	0.5249225112118	0	0	0	0
22571	0.00027121428507525	0.541360481973937	0	0	0	0
22572	0.0004240139181808	0.54155100711774	0	0	0	0
22573	0.00433701686112171	0.541567794188094	0	0	0	0
22574	0.00091897885876038	0.541650999219092	0	0	0	0
22575	0.00017392844762743	0.54164983560811	0	0	0	0
22576	0.00026383250267074	0.541644799613658	0	0	0	0
22577	0.00061379284708401	0.541665365142449	0	0	0	0
22578	0.00316349462735772	0.541666083731486	0	0	0	0
22579	0.00049760286486204	0.541645158203269	0	0	0	0
22580	0.00092160722369063	0.541645158203269	0	0	0	0
22581	0.00123411944179944	0.541630360291162	0	0	0	0
22582	0.00070533851850353	0.541652811073094	0	0	0	0
22583	0.00060397454948312	0.541648441665936	0	0	0	0
22584	0.00679395530923962	0.541618524869566	0	0	0	0
22585	0.00113050428136779	0.541709757091828	0	0	0	0
22586	0.00089580030717825	0.541678796644894	0	0	0	0
22587	0.00046539299808623	0.541583232596786	0	0	0	0
22588	0.00154360954805431	0.54128578867374	0	0	0	0
22589	0.00108655237693632	0.540870009166484	0	0	0	0
22590	0.00021056492672418	0.540679476614704	0	0	0	0
22591	0.00094403648381009	0.510064821492368	0	0	0	0
22592	0.00102991947290163	0.509973136650956	0	0	0	0
22593	0.00165960221956088	0.509632474279457	0	0	0	0
22594	0.00038798178525935	0.509629979775602	0	0	0	0
22595	0.00046556243492378	0.509628249906039	0	0	0	0
22596	0.00123623854214356	0.509628249906039	1	3.2258064516129e-06	0	0
22597	0.0004856287126043	0.509615857560842	0	0	0	0
22598	0.00043885288335877	0.509512717708703	0	0	0	0
22599	0.074579035628999	0.509506115243777	0	0	0	0
22600	0.0002463394648235	0.509509291101456	0	0	0	0
22601	0.00161741941734576	0.515773969105057	0	0	0	0
22602	0.00019304125648849	0.515810817644136	0	0	0	0
22603	0.00018956914551754	0.515829274094982	0	0	0	0
22604	0.00078539680009052	0.515844028824151	0	0	0	0
22605	0.00112866613050953	0.516049195204363	0	0	0	0
22606	0.00020088237808168	0.516124016095071	0	0	0	0
22607	0.00020936946429394	0.516247729655635	0	0	0	0
22608	0.00038472887358384	0.51642645067091	0	0	0	0
22609	0.00022640400497774	0.51643448822235	0	0	0	0
22610	0.00079937826860146	0.51643448822235	0	0	0	0
22611	0.00171825972080558	0.51643448822235	0	0	0	0
22612	0.00029797449039457	0.516426596808209	0	0	0	0
22613	0.0001938884811064	0.516424808232202	0	0	0	0
22614	0.00025916094403194	0.516423208621227	0	0	0	0
22615	0.00078923207951602	0.51598820092448	0	0	0	0
22616	0.00157839602228988	0.515709158906387	0	0	0	0
22617	0.00134819535105404	0.515569750276012	0	0	0	0
22618	0.00068612098507791	0.515526649709819	0	0	0	0
22619	0.00067215847708722	0.515527543997823	0	0	0	0
22620	0.00189339198813092	0.515523742931227	0	0	0	0
22621	0.00056397412017165	0.515523742931227	0	0	0	0
22622	0.00131719076671583	0.515523742931227	0	0	0	0
22623	0.00025620569779766	0.515582928537287	0	0	0	0
22624	0.00088389419865545	0.51560394027828	0	0	0	0
22625	0.00055059404653152	0.51566538739903	0	0	0	0
22626	0.00215822470519802	0.515670115513184	0	0	0	0
22627	0.00062483964969491	0.515671073631898	0	0	0	0
22628	0.00174385672355224	0.51570310094478	0	0	0	0
22629	0.00080815488632537	0.51575457487318	0	0	0	0
22630	0.00088671033940407	0.536399010450113	0	0	0	0
22631	0.00038165089548542	0.536587717839533	0	0	0	0
22632	0.00053167312406129	0.536599810472689	0	0	0	0
22633	0.00067816678975748	0.536612370485088	0	0	0	0
22634	0.00023582904635292	0.536619013221529	0	0	0	0
22635	0.00024582315122305	0.536648556243298	0	0	0	0
22636	0.00030429415834512	0.536650223443469	0	0	0	0
22637	0.00051679310660401	0.536651851047635	0	0	0	0
22638	0.00053336477773024	0.536648460205621	0	0	0	0
22639	0.00138675698262778	0.536635374625138	0	0	0	0
22640	0.00057623740014838	0.536635374625138	0	0	0	0
22641	0.00029868709622715	0.536653211383129	0	0	0	0
22642	0.00041117959642136	0.536651718168297	0	0	0	0
22643	0.00105516180984034	0.536651718168297	0	0	0	0
22644	0.00162917531088106	0.536648513029168	0	0	0	0
22645	0.00039057309555685	0.536648513029168	0	0	0	0
22646	0.00035418934158095	0.535476786637676	0	0	0	0
22647	0.00069180051595152	0.535434810875192	0	0	0	0
22648	0.00023560031230869	0.535432707347997	0	0	0	0
22649	0.00033169972817068	0.535432707347997	0	0	0	0
22650	0.00055742657396138	0.535432707347997	0	0	0	0
22651	0.0003418823460953	0.535432707347997	0	0	0	0
22652	0.00016011781131049	0.535432707347997	0	0	0	0
22653	0.00018685626189645	0.535432707347997	0	0	0	0
22654	0.00035470085890109	0.535432707347997	0	0	0	0
22655	0.00018828490535684	0.535432707347997	0	0	0	0
22656	0.00029055012700015	0.535432707347997	0	0	0	0
22657	0.00082380148026472	0.535432707347997	0	0	0	0
22658	0.000164126764162	0.535432707347997	0	0	0	0
22659	0.00030305394881495	0.535432707347997	0	0	0	0
22660	0.00052705307677066	0.535432707347997	0	0	0	0
22661	0.00063230542714578	0.535866004766974	0	0	0	0
22662	0.00014136810001641	0.53586945962788	0	0	0	0
22663	0.0010433319557079	0.535872509003368	0	0	0	0
22664	0.00024125567845943	0.535872509003368	0	0	0	0
22665	0.00095523850038538	0.535875199258189	0	0	0	0
22666	0.0008805890914584	0.535875328994915	0	0	0	0
22667	0.00017434999381733	0.535875328994915	0	0	0	0
22668	0.00032544352817436	0.535875328994915	0	0	0	0
22669	0.00075889298157182	0.535875328994915	0	0	0	0
22670	0.00038951908083479	0.535869592944988	0	0	0	0
22671	0.00083002491821127	0.535867925744817	0	0	0	0
22672	0.00139749408967325	0.535867925744817	0	0	0	0
22673	0.00978671735999056	0.535867925744817	0	0	0	0
22674	0.00462719863753741	0.535867925744817	0	0	0	0
22675	0.00083263591545069	0.535867925744817	0	0	0	0
22676	0.00123416085742035	0.53586554968034	0	0	0	0
22677	0.00060062680415857	0.53586554968034	0	0	0	0
22678	0.00016653647878592	0.53586554968034	0	0	0	0
22679	0.00292191494090715	0.53586554968034	0	0	0	0
22680	0.00042904668068234	0.535880510002184	0	0	0	0
22681	0.00017866974398823	0.535880510002184	0	0	0	0
22682	0.00029473044183223	0.535880510002184	0	0	0	0
22683	0.00016382172466737	0.535880510002184	0	0	0	0
22684	0.00015873110289316	0.535880510002184	0	0	0	0
22685	0.00019892091512353	0.535880510002184	0	0	0	0
22686	0.0070146019032023	0.535880510002184	0	0	0	0
22687	0.00052529768523205	0.535880510002184	0	0	0	0
22688	0.00578466290520836	0.535880510002184	0	0	0	0
22689	0.000405071635142	0.535880510002184	0	0	0	0
22690	0.00406809781480014	0.535919966228642	0	0	0	0
22691	0.00107628680278297	0.535920247846702	0	0	0	0
22692	0.00015007973497549	0.535920247846702	0	0	0	0
22693	0.00014128185658194	0.535868965425483	0	0	0	0
22694	0.00068024914387842	0.535867201084923	0	0	0	0
22695	0.00016890473923073	0.535867201084923	0	0	0	0
22696	0.00027005126666558	0.535868169176621	0	0	0	0
22697	0.00061160903567548	0.535868169176621	0	0	0	0
22698	0.00130193695698039	0.535868169176621	0	0	0	0
22699	0.00049023112626512	0.535866611660672	0	0	0	0
22700	0.00027449719971717	0.535860165703576	0	0	0	0
22701	0.00017750987356133	0.535860165703576	0	0	0	0
22702	0.00013362498667881	0.535858963410563	0	0	0	0
22703	0.00084498470459471	0.535857932465723	0	0	0	0
22704	0.00056090987136225	0.535856152292046	0	0	0	0
22705	0.00062443537774996	0.535850306580183	0	0	0	0
22706	0.00026239768796095	0.535825701328225	0	0	0	0
22707	0.00025414560949927	0.535755709146939	0	0	0	0
22708	0.00038157662814674	0.52841730094596	0	0	0	0
22709	0.00047628693883297	0.528377336744432	0	0	0	0
22710	0.00047513205647164	0.528376478416592	0	0	0	0
22711	0.00054627246008868	0.528371188061732	0	0	0	0
22712	0.0014118381915166	0.528371188061732	0	0	0	0
22713	0.00045642223110057	0.528371188061732	0	0	0	0
22714	0.00119534295192003	0.528371188061732	0	0	0	0
22715	0.00026401424438408	0.528371188061732	0	0	0	0
22716	0.00074122756184549	0.528371188061732	0	0	0	0
22717	0.00036839443746424	0.528371188061732	0	0	0	0
22718	0.00242403254017934	0.528371188061732	0	0	0	0
22719	0.00026069014792996	0.528371188061732	0	0	0	0
22720	0.00045624690771337	0.528597935045638	0	0	0	0
22721	0.00049157353865646	0.528597935045638	0	0	0	0
22722	0.00079525586610647	0.528597935045638	0	0	0	0
22723	0.00094454748734705	0.528602519846108	0	0	0	0
22724	0.00021076766152063	0.528602519846108	0	0	0	0
22725	0.00024686324177759	0.528602519846108	0	0	0	0
22726	0.00017570358914861	0.528654603179441	0	0	0	0
22727	0.00016174086830062	0.5286656937593	0	0	0	0
22728	0.00023342437150482	0.528827703093671	0	0	0	0
22729	0.00063577971645908	0.529053720478548	0	0	0	0
22730	0.00113368969439065	0.529053720478548	0	0	0	0
22731	0.00011717085295575	0.529051382806495	0	0	0	0
22732	0.00035391851370149	0.52898749251144	0	0	0	0
22733	0.00098756659037656	0.528943320032098	0	0	0	0
22734	0.00065995524698109	0.528941761754633	0	0	0	0
22735	0.00072073315054366	0.52878835321812	0	0	0	0
22736	0.00194540831700938	0.528711760080865	0	0	0	0
22737	0.00040741061480765	0.528707390673707	0	0	0	0
22738	0.00016708129799712	0.528707390673707	0	0	0	0
22739	0.00025664061999567	0.528707390673707	0	0	0	0
22740	0.00034451139999133	0.528707390673707	0	0	0	0
22741	0.00027977189905665	0.528707390673707	0	0	0	0
22742	0.00091407809407092	0.528707390673707	0	0	0	0
22743	0.000350891999813	0.52870478650704	0	0	0	0
22744	0.00033337836136271	0.52870478650704	0	0	0	0
22745	0.00077945985322589	0.52870478650704	0	0	0	0
22746	0.00030853535289902	0.52870478650704	0	0	0	0
22747	0.00035148630698639	0.52870478650704	0	0	0	0
22748	0.00031044941390851	0.528708195102153	0	0	0	0
22749	0.00019389324195454	0.52871939447944	0	0	0	0
22750	0.00103914004206661	0.540905967585823	0	0	0	0
22751	0.00053319836902156	0.540922825681648	0	0	0	0
22752	0.00096041037605537	0.540926976422527	0	0	0	0
22753	0.00074557999633106	0.540927984226964	0	0	0	0
22754	0.00037145316083833	0.540936854658632	0	0	0	0
22755	0.00022421142475108	0.540941224065791	0	0	0	0
22756	0.00062452033438038	0.540939761615417	0	0	0	0
22757	0.00018094739658327	0.540921374512069	0	0	0	0
22758	0.00043718548982554	0.540876475086782	0	0	0	0
22759	0.00027467693373119	0.540873756582744	0	0	0	0
22760	0.00174908460332816	0.540852225520058	0	0	0	0
22761	0.00057557065685351	0.54082983866045	0	0	0	0
22762	0.00094945980669467	0.540857895943957	0	0	0	0
22763	0.00070447698832014	0.540857177354921	0	0	0	0
22764	0.00021794755270112	0.540806362594777	0	0	0	0
22765	0.00035567140553557	0.540796287759332	0	0	0	0
22766	0.00011335788383871	0.54077080452125	0	0	0	0
22767	0.0003755970803986	0.5407186882813	0	0	0	0
22768	0.00012472417322614	0.540587500558822	0	0	0	0
22769	0.00035631002032648	0.454532915951145	0	0	0	0
22770	0.00048707848524986	0.454206760227367	0	0	0	0
22771	0.00064333872253774	0.454041431895043	0	0	0	0
22772	0.00143772539115259	0.45397752083614	0	0	0	0
22773	0.00081337486762151	0.453848025155093	0	0	0	0
22774	0.00048328992712861	0.453848025155093	0	0	0	0
22775	0.00642163288610246	0.453848025155093	0	0	0	0
22776	0.00039812202936109	0.45384530681828	0	0	0	0
22777	0.00046891617967375	0.45384530681828	0	0	0	0
22778	0.00040879434319385	0.45384530681828	0	0	0	0
22779	0.00042938553248996	0.453848706513668	0	0	0	0
22780	0.00029983935907989	0.453848706513668	0	0	0	0
22781	0.00037233055134749	0.454451277959588	0	0	0	0
22782	0.00012988377803039	0.454451277959588	0	0	0	0
22783	0.00061524830720588	0.454451277959588	0	0	0	0
22784	0.00043385809344449	0.454451277959588	0	0	0	0
22785	0.00051832470747083	0.45447071203919	0	0	0	0
22786	0.00614759959436958	0.45446710516015	0	0	0	0
22787	0.00024166125959593	0.45446710516015	0	0	0	0
22788	0.0016829453375128	0.45446710516015	0	0	0	0
22789	0.00023509799791187	0.453184194942277	0	0	0	0
22790	0.00078606276591406	0.452540755715947	0	0	0	0
22791	0.00105033932432141	0.452004519029192	0	0	0	0
22792	0.00172529335537609	0.451835680161545	0	0	0	0
22793	0.00149304231706893	0.451900524208934	0	0	0	0
22794	0.00086156475053177	0.452168804514841	0	0	0	0
22795	0.00115044564584874	0.452687850569768	0	0	0	0
22796	0.00297687338889562	0.451949003167371	0	0	0	0
22797	0.00017121248579613	0.452008188773432	0	0	0	0
22798	0.00082463401570624	0.452007692741686	0	0	0	0
22799	0.00265125771034662	0.452007692741686	0	0	0	0
22800	0.00112653183076224	0.452007692741686	0	0	0	0
22801	0.00169917450295869	0.452007692741686	0	0	0	0
22802	0.00079456174848555	0.452007692741686	0	0	0	0
22803	0.00127804961709101	0.452007692741686	0	0	0	0
22804	0.00094556873916753	0.452007692741686	0	0	0	0
22805	0.00033072406270757	0.452007692741686	0	0	0	0
22806	0.00024082135963765	0.452006618415503	0	0	0	0
22807	0.00049652026617674	0.452006618415503	0	0	0	0
22808	0.00085936814247092	0.452006618415503	0	0	0	0
22809	0.00076895588113596	0.452006618415503	0	0	0	0
22810	0.00250809615326502	0.452006618415503	0	0	0	0
22811	0.00040579664359429	0.452009678898837	0	0	0	0
22812	0.00041250279215418	0.452032651555792	0	0	0	0
22813	0.0033006428788259	0.452186256720859	0	0	0	0
22814	0.00020155141365859	0.468862334234414	0	0	0	0
22815	0.00055481134884851	0.469059323745622	0	0	0	0
22816	9.34162293886453e-05	0.469071383739373	0	0	0	0
22817	0.00063545204939664	0.469104533990548	0	0	0	0
22818	0.00058953452661267	0.469107641588002	0	0	0	0
22819	0.00023121240458608	0.469107641588002	0	0	0	0
22820	0.00041717586200951	0.469136643687564	0	0	0	0
22821	0.00062390482921067	0.469154239408285	0	0	0	0
22822	0.00088799196140934	0.469155207499983	0	0	0	0
22823	0.00064263814811351	0.469156894136425	0	0	0	0
22824	0.0005013368832853	0.469157709978112	0	0	0	0
22825	0.00086560989665042	0.469157709978112	0	0	0	0
22826	0.00101706427801417	0.468975781810141	0	0	0	0
22827	0.00064128717931065	0.468975781810141	0	0	0	0
22828	0.00090711760583412	0.468975781810141	0	0	0	0
22829	0.0010674456785115	0.468979339414877	0	0	0	0
22830	0.00093115614177552	0.468979339414877	0	0	0	0
22831	0.00084303174271876	0.468977567555709	0	0	0	0
22832	0.00333314671369772	0.468977567555709	0	0	0	0
22833	0.00086101694712393	0.468977567555709	0	0	0	0
22834	0.00079176627598491	0.468970660707067	0	0	0	0
22835	0.00084806286032275	0.468970660707067	0	0	0	0
22836	0.00082170590160968	0.468968675823937	0	0	0	0
22837	0.00084605308353704	0.468968675823937	0	0	0	0
22838	0.00121973345713898	0.468954218250453	0	0	0	0
22839	0.00082395929834253	0.468954218250453	0	0	0	0
22840	0.00120003396359065	0.468954218250453	0	0	0	0
22841	0.00106945834992036	0.469182023367045	0	0	0	0
22842	0.00073180230710061	0.469182023367045	0	0	0	0
22843	0.00090785989426701	0.469182023367045	0	0	0	0
22844	0.00098544748271914	0.469182023367045	0	0	0	0
22845	0.00085789626106057	0.469182023367045	0	0	0	0
22846	0.00254941881188062	0.469182023367045	0	0	0	0
22847	0.00098195491662469	0.469182023367045	0	0	0	0
22848	0.00086880427848669	0.469182023367045	0	0	0	0
22849	0.00091291364206526	0.469182023367045	0	0	0	0
22850	0.00115406903564391	0.469182023367045	0	0	0	0
22851	0.00124126825541077	0.469182023367045	0	0	0	0
22852	0.00150941537917247	0.469192039392686	0	0	0	0
22853	0.00185653708822956	0.469194821622031	0	0	0	0
22854	0.00124026167649543	0.469319907008817	0	0	0	0
22855	0.00123065818629736	0.469246287263179	0	0	0	0
22856	0.00115522300495201	0.469246287263179	0	0	0	0
22857	0.00126859013889315	0.469246287263179	0	0	0	0
22858	0.00222191606594482	0.469246287263179	0	0	0	0
22859	0.00113705487469312	0.469246287263179	0	0	0	0
22860	0.00120700325218672	0.469246287263179	0	0	0	0
22861	0.00116524395890645	0.469246287263179	0	0	0	0
22862	0.00118750676005589	0.469246287263179	0	0	0	0
22863	0.00097885048663019	0.469246287263179	0	0	0	0
22864	0.00106943120752682	0.469246287263179	0	0	0	0
22865	0.00158847985648612	0.469246287263179	0	0	0	0
22866	0.0013751178080471	0.469246287263179	0	0	0	0
22867	0.00207552676376481	0.469246287263179	0	0	0	0
22868	0.00132394791370941	0.469246287263179	0	0	0	0
22869	0.00232745301142639	0.469246287263179	0	0	0	0
22870	0.00139773163769969	0.469257795254151	0	0	0	0
22871	0.00168280805076258	0.472330510212889	0	0	0	0
22872	0.00124347774313149	0.472354402921251	0	0	0	0
22873	0.00114378866231061	0.472371680847213	0	0	0	0
22874	0.001204609079947	0.472375164844227	0	0	0	0
22875	0.00125231586253424	0.472375164844227	0	0	1	1.02805563837115e-05
22876	0.00110671593004157	0.472375164844227	0	0	0	0
22877	0.00122195304047948	0.472375164844227	0	0	0	0
22878	0.00100465536150089	0.472375164844227	0	0	0	0
22879	0.00694077118924212	0.472376829912429	0	0	0	0
22880	0.0013601403655745	0.472376829912429	0	0	0	0
22881	0.00100052331716561	0.472376829912429	0	0	0	0
22882	0.00336204348684332	0.472376829912429	0	0	0	0
22883	0.00195642321767826	0.472376829912429	0	0	0	0
22884	0.00169124507170423	0.472376829912429	0	0	0	0
22885	0.00114339199603955	0.472376829912429	0	0	0	0
22886	0.00116502465870991	0.472368640709074	0	0	0	0
22887	0.0010126959505586	0.472368640709074	0	0	0	0
22888	0.0009304121621279	0.472368640709074	0	0	0	0
22889	0.00091112731151209	0.472368640709074	0	0	0	0
22890	0.00114515706382366	0.472368640709074	0	0	0	0
22891	0.000969094499359	0.472368640709074	0	0	0	0
22892	0.00132318045398199	0.472368640709074	0	0	0	0
22893	0.00099571304673087	0.472368640709074	0	0	0	0
22894	0.00111774179794115	0.472366861906706	0	0	0	0
22895	0.00097705333867253	0.472366861906706	0	0	0	0
22896	0.00232797078736647	0.472366861906706	0	0	0	0
22897	0.00084750144606736	0.472366861906706	0	0	0	0
22898	0.0094807165123797	0.472365555905369	0	0	0	0
22899	0.00112916406684731	0.472365555905369	0	0	0	0
22900	0.00090758131855753	0.472365555905369	0	0	0	0
22901	0.00165277333676218	0.472616568038	0	0	0	0
22902	0.00143484244724139	0.47261833237856	0	0	0	0
22903	0.00088952611933949	0.472664746749524	0	0	0	0
22904	0.00088693150386266	0.472664746749524	0	0	0	0
22905	0.00049023738470409	0.472653324965898	0	0	0	0
22906	0.00039617662110004	0.472653324965898	0	0	0	0
22907	0.00068897160511766	0.472649438149978	0	0	0	0
22908	0.00050600937169573	0.472647108841689	0	0	0	0
22909	0.00036063201320497	0.472647108841689	0	0	0	0
22910	0.00105473402229034	0.472645693234316	0	0	0	0
22911	0.00014053647363923	0.472643041333434	0	0	0	0
22912	0.00046242023612197	0.472636595936263	0	0	0	0
22913	0.00012767938641341	0.472634807360255	0	0	0	0
22914	0.00011233990533371	0.472613864852113	0	0	0	0
22915	0.00077056153704472	0.463048108122872	0	0	0	0
22916	0.00015085749730506	0.463033877584059	0	0	0	0
22917	0.00269285479653876	0.463031649215146	0	0	0	0
22918	0.00050031680520248	0.463019368584225	0	0	0	0
22919	0.00023737377386985	0.463019368584225	0	0	0	0
22920	0.00022534568570087	0.463019368584225	0	0	0	0
22921	0.0002113463046867	0.463019368584225	0	0	0	0
22922	0.0001884521309308	0.463019368584225	0	0	0	0
22923	0.00031488398330366	0.463019368584225	0	0	0	0
22924	8.77003938430021e-05	0.463019368584225	0	0	0	0
22925	0.0009058458839095	0.463019368584225	0	0	0	0
22926	0.00045552207078401	0.463019368584225	0	0	0	0
22927	0.00083014109608689	0.463019368584225	0	0	0	0
22928	0.00117584302555416	0.463019368584225	0	0	0	0
22929	7.7700460688833e-05	0.463019368584225	0	0	0	0
22930	8.36872977694788e-05	0.463019368584225	0	0	0	0
22931	0.00019703003004921	0.463019368584225	0	0	0	0
22932	0.00118512614996837	0.463019368584225	0	0	0	0
22933	0.00035505515198278	0.463019368584225	0	0	0	0
22934	0.00052529773171208	0.463021946967063	0	0	0	0
22935	0.00018675242622289	0.463156944420981	0	0	0	0
22936	0.00023527089097926	0.463156944420981	0	0	0	0
22937	0.00016452059639328	0.463156944420981	0	0	0	0
22938	0.00022132366304273	0.462984603963974	0	0	0	0
22939	0.00037049905565624	0.462915443823352	0	0	0	0
22940	0.0005797729537678	0.462875404601386	0	0	0	0
22941	0.00030034001062331	0.462845921967707	0	0	0	0
22942	0.00037958195332842	0.462872200092399	0	0	0	0
22943	0.0003976765871325	0.463422439928901	0	0	0	0
22944	0.00051713033175702	0.463422439928901	0	0	0	0
22945	0.00026929551624325	0.463178597741924	0	0	0	0
22946	0.00295705360827249	0.463178597741924	0	0	0	0
22947	0.00037579333332178	0.463178597741924	0	0	0	0
22948	0.00071629720370897	0.463178597741924	0	0	0	0
22949	0.00071757451401839	0.463178597741924	0	0	0	0
22950	0.00048478836384843	0.463178597741924	0	0	0	0
22951	0.00536017492165665	0.463178597741924	0	0	0	0
22952	0.00047730902788316	0.463178597741924	0	0	0	0
22953	0.00044041177769821	0.463178597741924	0	0	0	0
22954	0.00051942273797447	0.463178597741924	0	0	0	0
22955	0.00113511120443873	0.463178597741924	0	0	0	0
22956	0.00141856491662762	0.463178597741924	0	0	0	0
22957	0.00050940706138601	0.463178597741924	0	0	0	0
22958	0.00030274566714396	0.463178597741924	0	0	0	0
22959	0.0002857225218443	0.463178597741924	0	0	0	0
22960	0.00034858152807318	0.463178597741924	0	0	0	0
22961	0.00031388252087065	0.463188479538722	0	0	0	0
22962	0.00055069242688189	0.468327999416846	0	0	0	0
22963	0.00069439974846596	0.468346600345464	0	0	0	0
22964	0.00021762672234354	0.468351161380404	0	0	0	0
22965	0.000805873707377	0.468363272238337	0	0	0	0
22966	0.00074423259954666	0.468372738497226	0	0	0	0
22967	0.00025976816553303	0.468374670371607	0	0	0	0
22968	0.00087623696204874	0.468375713707612	0	0	0	0
22969	0.00128460667843709	0.468376899575857	0	0	0	0
22970	0.0002371856820632	0.468376051313099	0	0	0	0
22971	0.00084041803628852	0.468376051313099	0	0	0	0
22972	0.00034506857734776	0.468376051313099	0	0	0	0
22973	0.00044369755937898	0.468376051313099	0	0	0	0
22974	0.00042941493947552	0.46838606733874	0	0	0	0
22975	0.00023982933744944	0.468395684670173	0	0	0	0
22976	0.00014757710517932	0.468398336571056	0	0	0	0
22977	0.00020906985581156	0.468398336571056	0	0	0	0
22978	0.00044195695610486	0.468398336571056	0	0	0	0
22979	0.00033720824209881	0.468398336571056	0	0	0	0
22980	0.00029414046785103	0.468398336571056	0	0	0	0
22981	0.00011594476189555	0.468398336571056	0	0	0	0
22982	0.00037320822194906	0.468398336571056	0	0	0	0
22983	0.00047880498849467	0.468398336571056	0	0	0	0
22984	0.00134345468721414	0.468398336571056	0	0	0	0
22985	0.0007793099514567	0.468398336571056	0	0	0	0
22986	0.00222846873898874	0.468398336571056	0	0	0	0
22987	0.00137668995793374	0.468398336571056	0	0	0	0
22988	0.00075604142044543	0.468398336571056	0	0	0	0
22989	0.00080593076079799	0.468397585224643	0	0	0	0
22990	0.00019287911904112	0.468397585224643	0	0	0	0
22991	0.0002127228182709	0.468391612365316	0	0	0	0
22992	0.00273803504097853	0.468392536484076	0	0	0	0
22993	0.00057254812133593	0.468398924319903	0	0	0	0
22994	0.00067807834663256	0.469711662751128	0	0	0	0
22995	0.00254293282248979	0.4697192141151	0	0	0	0
22996	0.00016444980848588	0.469717101476636	0	0	0	0
22997	0.00094068346890694	0.469731089460601	0	0	0	0
22998	0.00054845649392125	0.469731089460601	0	0	0	0
22999	0.00075824221992554	0.469730058515761	0	0	0	0
23000	0.00023397254970194	0.469744806234318	0	0	0	0
23001	0.0002218408617852	0.469744806234318	0	0	0	0
23002	0.00019689690459698	0.469744806234318	0	0	0	0
23003	0.00070570195723297	0.469743847026413	0	0	0	0
23004	0.00032609737730547	0.469742749148392	0	0	0	0
23005	0.00032834864168921	0.46973775899827	0	0	0	0
23006	0.00134194739404501	0.466479489499512	0	0	0	0
23007	0.0007400076162856	0.466467983121164	0	0	0	0
23008	0.00058942082936809	0.466466978427234	0	0	0	0
23009	0.00051921425124728	0.466466978427234	0	0	0	0
23010	0.00060721950607562	0.466466978427234	0	0	0	0
23011	0.00023634525496107	0.466466978427234	0	0	0	0
23012	0.00069641457411958	0.466466978427234	0	0	0	0
23013	0.00386763885795795	0.466466978427234	0	0	0	0
23014	0.00128022660124553	0.466466978427234	0	0	0	0
23015	0.00093779633320816	0.466466978427234	0	0	0	0
23016	0.00062166069849436	0.466466978427234	0	0	0	0
23017	0.00283835584980804	0.466466978427234	0	0	0	0
23018	0.00103823451541676	0.466466978427234	0	0	0	0
23019	0.00014794444505788	0.466466978427234	0	0	0	0
23020	0.00018828865067195	0.466466978427234	0	0	0	0
23021	0.00059382507418035	0.4664896340937	0	0	0	0
23022	0.00014916928371483	0.4664896340937	0	0	0	0
23023	0.00071615091895848	0.4664896340937	0	0	0	0
23024	0.00046226280721433	0.4664896340937	0	0	0	0
23025	0.00067618418815208	0.4664896340937	0	0	0	0
23026	0.00068310131794466	0.4664896340937	0	0	0	0
23027	0.00014111805858143	0.466486105790288	0	0	0	0
23028	0.00035258378690087	0.466486105790288	0	0	0	0
23029	0.00086907257584629	0.466484577523465	0	0	0	0
23030	0.00257585857021659	0.466465274709138	0	0	0	0
23031	0.00023350288314351	0.466457237157697	0	0	0	0
23032	0.0002113389911203	0.466457237157697	0	0	0	0
23033	0.00097022684849779	0.466457237157697	0	0	0	0
23034	0.00148847142165771	0.466457237157697	0	0	0	0
23035	0.00238187842673443	0.466457237157697	0	0	0	0
23036	9.36517597611089e-05	0.466457237157697	0	0	0	0
23037	0.00025446153022947	0.466457237157697	0	0	0	0
23038	0.00037752927796234	0.466457237157697	0	0	0	0
23039	0.00092165035527525	0.466457237157697	0	0	0	0
23040	0.00268334008710406	0.466457237157697	0	0	0	0
23041	0.00054485801111978	0.466457237157697	0	0	0	0
23042	0.00025894230650135	0.466457237157697	0	0	0	0
23043	0.00082941251919982	0.466457237157697	0	0	0	0
23044	0.00029081662622655	0.466462973207624	0	0	0	0
23045	0.00042779787104116	0.466462973207624	0	0	0	0
23046	0.0002028071491309	0.466462973207624	0	0	0	0
23047	0.00133363236257968	0.466462973207624	1	3.2258064516129e-06	0	0
23048	0.0123869692471631	0.466462973207624	0	0	0	0
23049	0.00514920040975832	0.466462973207624	0	0	0	0
23050	0.00106132302757244	0.466462973207624	0	0	0	0
23051	0.00012387057944572	0.466462973207624	0	0	0	0
23052	0.00025864711273452	0.466462973207624	0	0	0	0
23053	0.00063261037443594	0.466462973207624	0	0	0	0
23054	0.00071121366400624	0.466462973207624	0	0	0	0
23055	0.00502695027005162	0.466475612491167	0	0	0	0
23056	0.00265998253172692	0.466475612491167	0	0	0	0
23057	0.00193067111727967	0.466475612491167	0	0	0	0
23058	0.00027341701211417	0.466475612491167	0	0	0	0
23059	0.00027545668055476	0.466475612491167	0	0	0	0
23060	0.00090226537946232	0.466475612491167	0	0	0	0
23061	0.00088407865850397	0.466458016770446	0	0	0	0
23062	0.00033700177031936	0.466458016770446	0	0	0	0
23063	0.00330227173458352	0.466458016770446	0	0	0	0
23064	0.00052754584300118	0.466460735107259	0	0	0	0
23065	0.00049096533732761	0.466485910677442	0	0	0	0
23066	0.00106790380754622	0.466065989281755	0	0	0	0
23067	0.00055015913352782	0.466065989281755	0	0	0	0
23068	0.00069330255816728	0.466065989281755	0	0	0	0
23069	0.00092746604749342	0.466062589586367	0	0	0	0
23070	0.00095879677700141	0.466060922386197	0	0	0	0
23071	0.00032743854761485	0.466056337585727	0	0	0	0
23072	0.00049228195399043	0.466055413466967	0	0	0	0
23073	0.00040436329196463	0.466055413466967	1	3.2258064516129e-06	0	0
23074	0.00050215728231721	0.46605105867321	0	0	0	0
23075	0.00369588996346201	0.46605105867321	0	0	0	0
23076	0.00031825052277423	0.46605105867321	0	0	0	0
23077	0.00089872264243733	0.46605105867321	0	0	0	0
23078	0.0003128116994482	0.46605105867321	0	0	0	0
23079	0.00165125799391978	0.46605105867321	0	0	0	0
23080	0.00024125464077276	0.46605105867321	0	0	0	0
23081	0.00064719457538781	0.466080386643714	0	0	0	0
23082	0.00042975615790895	0.466086122693641	0	0	0	0
23083	9.50430412029495e-05	0.466088888142467	0	0	0	0
23084	0.00023152164229704	0.468552460918122	0	0	0	0
23085	0.00033837125189205	0.468566712260386	0	0	0	0
23086	0.00037367012272333	0.468619437465785	0	0	0	0
23087	0.00068153921414259	0.468618941434039	0	0	0	0
23088	0.00086990960099087	0.468618941434039	0	0	0	0
23089	0.00124307584493253	0.468629357938896	0	0	0	0
23090	0.00128368260836381	0.468629357938896	0	0	0	0
23091	0.00134106758798473	0.468625207005437	0	0	0	0
23092	4.76034278962141e-05	0.468608203234446	0	0	0	0
23093	0.00011283769696336	0.468529670737279	0	0	0	0
23094	0.00016003741847686	0.468495621034334	0	0	0	0
23095	0.00055966517039116	0.468385926779151	0	0	0	0
23096	0.00029334130947099	0.451808056597026	0	0	0	0
23097	0.00055651528049174	0.451564423568345	0	0	0	0
23098	0.00017035267012168	0.4515151526605	0	0	0	0
23099	0.00050726172819813	0.451461945067926	0	0	0	0
23100	0.00136684146632708	0.451461945067926	0	0	0	0
23101	0.0003479521978004	0.451461945067926	0	0	0	0
23102	0.00030643145001112	0.45146144903618	0	0	0	0
23103	0.00054134100012417	0.45146144903618	0	0	0	0
23104	0.00554442621973707	0.45146144903618	0	0	0	0
23105	0.00088017905065071	0.45146144903618	0	0	0	0
23106	0.00013388706484045	0.451453574599683	0	0	0	0
23107	0.000475283759831	0.451438921609186	0	0	0	0
23108	0.00017759786191334	0.451389065735258	0	0	0	0
23109	0.00064600450580388	0.451374447069041	0	0	0	0
23110	0.00016503778190457	0.451359999074979	0	0	0	0
23111	0.00071249148064578	0.451337267317088	0	0	0	0
23112	0.00039328107641978	0.451311166668913	0	0	0	0
23113	0.00035406864976252	0.451259243858742	0	0	0	0
23114	0.00015914609313945	0.451231857491115	0	0	0	0
23115	0.00082285600476866	0.451185633994326	0	0	0	0
23116	0.00027286382570829	0.452589342335022	0	0	0	0
23117	0.00081537006598497	0.452645547997479	0	0	0	0
23118	0.00015166809364446	0.452664268564411	0	0	0	0
23119	0.00043129115978098	0.452607288425932	0	0	0	0
23120	0.00068332497919428	0.452459719142149	0	0	0	0
23121	0.00156513381630892	0.453292097832064	0	0	0	0
23122	0.00031755776335825	0.453130005308786	0	0	0	0
23123	0.00016757687821693	0.452625426794904	0	0	0	0
23124	0.00014481330198975	0.452018091600578	0	0	0	0
23125	0.00012183721981551	0.450691978049152	0	0	0	0
23126	0.00017862918584058	0.112682054328353	0	0	0	0
23127	0.00027396446791742	0.110607582996702	1	3.2258064516129e-06	0	0
23128	0.00056640407920399	0.110073643032022	0	0	0	0
23129	8.7498153073286e-05	0.109868626778532	0	0	0	0
23130	0.00060862120894728	0.109670133542655	0	0	0	0
23131	0.00026467127271985	0.109668879163015	0	0	0	0
23132	0.00027637114102196	0.109665824791979	0	0	0	0
23133	0.00133696006480329	0.109639676251235	0	0	0	0
23134	0.0002185583019259	0.109557680049949	0	0	0	0
23135	0.00023081317298557	0.109549884496936	0	0	0	0
23136	0.00027912408525166	0.109549884496936	0	0	0	0
23137	0.00011307459796207	0.109544175383943	0	0	0	0
23138	0.00149651309248726	0.109573788111246	0	0	0	0
23139	0.00014428637878565	0.109628879424547	0	0	0	0
23140	0.0002539344420612	0.10983309173843	0	0	0	0
23141	0.00046610970280793	0.14068184469069	0	0	0	0
23142	9.26559479191379e-05	0.14083403507034	1	3.2258064516129e-06	0	0
23143	0.00036314561066249	0.140905904676438	0	0	0	0
23144	0.00408396653451377	0.141110715902383	0	0	0	0
23145	0.00045004253910494	0.141015133023816	0	0	0	0
23146	0.00137095098389062	0.135142473170662	0	0	0	0
23147	0.00033288622213306	0.133769290797642	0	0	0	0
23148	0.00066932900366153	0.133141159010292	2	6.45161290322581e-06	0	0
23149	0.00159769200073544	0.13312638492186	0	0	0	0
23150	0.00173659136751514	0.133018075303434	0	0	0	0
23151	0.00066101695966465	0.133009021705836	0	0	0	0
23152	0.00075219634157508	0.133009021705836	0	0	0	0
23153	0.00061235553814226	0.133010936534267	0	0	0	0
23154	0.00087499514185788	0.133010936534267	0	0	0	0
23155	0.00041423596877407	0.133010936534267	0	0	0	0
23156	0.00076658282642155	0.132930698780024	0	0	0	0
23157	0.00051732675396972	0.13289697714132	0	0	0	0
23158	0.00225915957611707	0.132886134762573	0	0	0	0
23159	0.00038582468093804	0.132866672359774	0	0	0	0
23160	0.0003058041625193	0.129493871549903	0	0	0	0
23161	0.00124305502301777	0.129478112172001	0	0	0	0
23162	0.00119474216158692	0.129478112172001	0	0	0	0
23163	0.0013486313610005	0.129474475067718	1	3.2258064516129e-06	0	0
23164	0.00051615166628488	0.129474475067718	0	0	0	0
23165	0.00373706669682436	0.129474475067718	0	0	0	0
23166	0.001037862818555	0.129474475067718	0	0	0	0
23167	0.00038767017547264	0.1294764069421	0	0	0	0
23168	0.00036389126256245	0.12947817128266	0	0	0	0
23169	0.0002814084168949	0.12947817128266	0	0	0	0
23170	0.00162225621414689	0.129478922629073	0	0	0	0
23171	0.00217408389921107	0.129478922629073	0	0	0	0
23172	0.00046427347790452	0.129478922629073	0	0	0	0
23173	0.00042317617918186	0.129478922629073	1	3.2258064516129e-06	0	0
23174	0.0009059402347692	0.129478922629073	0	0	0	0
23175	0.00072274217966437	0.129476122449861	0	0	0	0
23176	0.00054013885486948	0.129476122449861	0	0	0	0
23177	0.00115419952698054	0.129476122449861	0	0	0	0
23178	0.00051451951468518	0.129476122449861	0	0	0	0
23179	0.00051270402995193	0.129476122449861	0	0	0	0
23180	0.00103185400077163	0.129476122449861	0	0	0	0
23181	0.00046215024244868	0.129495850985215	0	0	0	0
23182	0.00207223141057501	0.129495850985215	0	0	0	0
23183	0.00027530193409226	0.129495850985215	0	0	0	0
23184	0.00030257917839563	0.129495850985215	0	0	0	0
23185	0.00064539483380335	0.129495850985215	0	0	0	0
23186	0.00152475787446662	0.129495850985215	0	0	0	0
23187	0.00024296033924943	0.129410283189806	0	0	0	0
23188	0.00026708833449147	0.129410283189806	0	0	0	0
23189	0.00086964507450505	0.129410283189806	0	0	0	0
23190	0.00032252076178383	0.129401581648905	0	0	0	0
23191	0.00069036847675233	0.129401581648905	0	0	0	0
23192	0.00069247078617077	0.129401581648905	0	0	0	0
23193	0.00044214827058257	0.129401581648905	0	0	0	0
23194	0.00035282880303386	0.129401581648905	0	0	0	0
23195	0.00165316537436738	0.129401581648905	0	0	0	0
23196	0.00029311870273813	0.129405110330025	0	0	0	0
23197	0.00320901954622286	0.129405110330025	0	0	0	0
23198	0.00045782361883715	0.129405110330025	0	0	0	0
23199	0.0002260855874771	0.129405110330025	1	3.2258064516129e-06	0	0
23200	0.00092410309657371	0.129405110330025	0	0	0	0
23201	0.00035717740531334	0.129405110330025	0	0	0	0
23202	0.00869841894075457	0.129405110330025	0	0	1	1.02805563837115e-05
23203	0.00152978698756578	0.129405110330025	0	0	1	1.02805563837115e-05
23204	0.00052644967906619	0.12971697256764	0	0	0	0
23205	0.0003866903805588	0.12971783089548	1	3.2258064516129e-06	0	0
23206	0.0005493477974289	0.12971783089548	0	0	0	0
23207	0.00062575322372064	0.12971783089548	0	0	0	0
23208	0.00016923736758274	0.12971783089548	1	3.2258064516129e-06	0	0
23209	0.00122003679443924	0.12972527137167	0	0	0	0
23210	0.00088688596547206	0.12972527137167	0	0	0	0
23211	0.00020378298377313	0.129728662213684	0	0	0	0
23212	0.00019209531161663	0.129739887070006	0	0	0	0
23213	0.00091266364582959	0.129739887070006	0	0	0	0
23214	0.00072487889807823	0.129732396708957	0	0	0	0
23215	0.00019164378605062	0.129710481622181	0	0	0	0
23216	0.00040207315106408	0.12970899011779	0	0	0	0
23217	0.00020085610346882	0.129660764809148	0	0	0	0
23218	0.00027766975521927	0.12963337326187	0	0	0	0
23219	0.00019668147480181	0.126144557925365	0	0	0	0
23220	0.00020081314891685	0.126117329719973	0	0	0	0
23221	0.00036606963973488	0.126080179663045	0	0	0	0
23222	7.11524706375979e-05	0.126077375470113	0	0	0	0
23223	0.00025473272666585	0.126077375470113	0	0	0	0
23224	0.00051243088038718	0.126077375470113	0	0	0	0
23225	0.00053722561305835	0.126077375470113	0	0	0	0
23226	0.00027808112904272	0.126077375470113	0	0	0	0
23227	0.00039125104286759	0.12621081477946	0	0	0	0
23228	0.00083361405406623	0.12621081477946	0	0	0	0
23229	0.00018308568075549	0.12621081477946	0	0	0	0
23230	0.00023723633782897	0.126209557942265	0	0	0	0
23231	0.00506478724165295	0.126393357733419	0	0	0	0
23232	0.0005549623469574	0.127549744896456	0	0	0	0
23233	0.0001986861088871	0.127553687210415	0	0	0	0
23234	0.00024187288552747	0.127553687210415	0	0	0	0
23235	0.0002319617940736	0.127550296368402	0	0	0	0
23236	0.00022232174031305	0.127553267211685	0	0	0	0
23237	0.00200968750613142	0.12755191363174	0	0	0	0
23238	0.00024373110410641	0.127547279687231	0	0	0	0
23239	0.0001448684375109	0.127536428992787	0	0	0	0
23240	0.00077542767643135	0.127530974334396	0	0	0	0
23241	0.00011751973326902	0.127530974334396	0	0	0	0
23242	0.00035205496821969	0.127480739278115	0	0	0	0
23243	0.00112230770930364	0.127429987825206	0	0	0	0
23244	0.00022241035021438	0.127349412753533	0	0	0	0
23245	0.00057664574909183	0.127186217378826	0	0	0	0
23246	5.71447854145573e-05	0.111426110323207	0	0	0	0
23247	0.00048540760837668	0.111378607773036	0	0	0	0
23248	0.0022416021673065	0.111337563818828	1	3.2258064516129e-06	0	0
23249	0.00054505092064314	0.111337563818828	0	0	0	0
23250	0.0007235276899645	0.111337563818828	0	0	0	0
23251	0.00082422964809869	0.111337563818828	0	0	0	0
23252	0.0005435350398497	0.111337563818828	0	0	0	0
23253	0.0010516635014612	0.111337563818828	0	0	0	0
23254	0.00030261805235849	0.111337563818828	0	0	0	0
23255	0.00259837066760627	0.111337563818828	0	0	0	0
23256	0.00033558988267896	0.111337563818828	0	0	0	0
23257	0.00020371992555163	0.111361676473149	0	0	0	0
23258	0.0017144253583566	0.111357123734222	0	0	0	0
23259	0.00040392217693605	0.111357123734222	0	0	0	0
23260	0.00091430794750039	0.111356141029819	0	0	0	0
23261	0.00029186163144557	0.111356141029819	0	0	0	0
23262	0.00078178969111197	0.111356141029819	0	0	0	0
23263	0.00016780023832664	0.111352123166131	0	0	0	0
23264	0.00024906900670064	0.111555774617553	1	3.2258064516129e-06	0	0
23265	0.00020683737091164	0.111600132802389	0	0	0	0
23266	0.00037424964969711	0.111600132802389	0	0	0	0
23267	0.00054910245340393	0.11160856856629	0	0	0	0
23268	0.00126070400994426	0.111502881828633	0	0	0	0
23269	0.00034734766687003	0.111539874430149	0	0	0	0
23270	0.0017361764389257	0.111647317045526	0	0	0	0
23271	0.00107035960166062	0.112318235307629	0	0	0	0
23272	0.00047313517267492	0.112316470967069	0	0	0	0
23273	0.00130516489713775	0.112253339653938	0	0	0	0
23274	0.00124214034240602	0.112253339653938	0	0	0	0
23275	0.00058975613120032	0.112246627884178	0	0	0	0
23276	0.00029336131194365	0.11224429857589	0	0	0	0
23277	0.00077939316604537	0.11224343225298	0	0	0	0
23278	0.00044131865748825	0.112428192154537	0	0	0	0
23279	0.00028606655450609	0.112421780219823	0	0	0	0
23280	0.00043638971469215	0.106020404695006	0	0	0	0
23281	0.0001641370160074	0.106001987493669	0	0	0	0
23282	0.00055322095733463	0.105989023426076	0	0	0	0
23283	0.00017749966423746	0.105989023426076	0	0	0	0
23284	0.00033211782477772	0.105989023426076	0	0	0	0
23285	0.000809525939513	0.105988265078182	0	0	0	0
23286	0.00053196446893351	0.105987506730288	0	0	0	0
23287	0.00014071850372476	0.105993639304331	0	0	0	0
23288	0.00027128285574292	0.105993639304331	0	0	0	0
23289	0.00041073213402114	0.105995465508165	1	3.2258064516129e-06	0	0
23290	0.00057035356796503	0.106003433199452	0	0	0	0
23291	0.00080712697873669	0.106410587723928	0	0	0	0
23292	0.00075472504277112	0.135922047271523	0	0	0	0
23293	0.00032186848875582	0.136108348722378	0	0	0	0
23294	0.00051190774921132	0.13613702128303	0	0	0	0
23295	0.00031919302971931	0.136146415042287	0	0	0	0
23296	0.000390682268042	0.136143376983225	0	0	0	0
23297	0.00225619327375418	0.136115850235088	0	0	0	0
23298	0.00028430647923716	0.136176952595415	0	0	0	0
23299	0.00085191779777597	0.136160325321592	0	0	0	0
23300	0.00144072060711569	0.136105595292934	0	0	0	0
23301	0.00105915255184805	0.136091595357657	0	0	0	0
23302	0.0003674844872856	0.13607987532135	0	0	0	0
23303	0.00024984776158345	0.136122875825086	0	0	0	0
23304	0.00173500171604522	0.136091873840959	0	0	1	1.02805563837115e-05
23305	0.00016336245166592	0.136084849738184	0	0	0	0
23306	0.00049239220779617	0.136075236001582	1	3.2258064516129e-06	0	0
23307	0.00052808952368613	0.136052440637423	0	0	0	0
23308	0.0008239286398883	0.136007320976228	0	0	0	0
23309	0.00017664206128773	0.11533449685366	0	0	0	0
23310	0.00085669797707746	0.115250591866685	0	0	0	0
23311	0.00048051455153581	0.115218533360668	0	0	0	0
23312	0.00074872630592586	0.115218533360668	0	0	0	0
23313	0.00061990269879531	0.115218533360668	0	0	0	0
23314	0.00027221115576977	0.115215498655375	0	0	0	0
23315	0.00091377990400914	0.115215498655375	1	3.2258064516129e-06	0	0
23316	0.00078713219028643	0.115216404767646	0	0	0	0
23317	0.00106100576034802	0.115237406111732	0	0	0	0
23318	0.00087700288526829	0.115241375877992	0	0	0	0
23319	0.00040683921940855	0.115253029113426	0	0	0	0
23320	0.00052082450259942	0.119473608197719	0	0	0	0
23321	0.00035754967077114	0.119480975498238	0	0	0	0
23322	0.00030474195288788	0.119481974794734	0	0	0	0
23323	0.00107349391145748	0.119490377419106	0	0	0	0
23324	0.00087924797679054	0.119500878091149	0	0	0	0
23325	0.00058720747760719	0.119500878091149	1	3.2258064516129e-06	0	0
23326	0.00027676734139769	0.119500878091149	0	0	0	0
23327	0.00129388621596961	0.119500878091149	0	0	0	0
23328	0.00076747608225572	0.119500878091149	0	0	0	0
23329	0.00019653628174087	0.119562421487869	0	0	0	0
23330	0.00043776443847924	0.11958182483902	0	0	0	0
23331	0.00083131187255162	0.119538135957716	0	0	0	0
23332	0.00060306568768894	0.119494144941623	0	0	0	0
23333	0.00068014099813546	0.119494144941623	0	0	0	0
23334	0.00089305202815878	0.119489849158648	0	0	0	0
23335	0.00396500303138594	0.119483272980197	0	0	0	0
23336	0.00126052517947522	0.119459160325876	0	0	0	0
23337	0.00062475700784829	0.119459160325876	0	0	0	0
23338	0.00121167541814591	0.119418183904721	0	0	0	0
23339	0.00287717699590033	0.119415134529233	0	0	0	0
23340	0.00052102999421204	0.119415134529233	0	0	0	0
23341	6.73928498137445e-05	0.118861789373367	0	0	0	0
23342	0.00155029823577675	0.118861789373367	0	0	0	0
23343	0.00086996306106059	0.118873067305701	0	0	0	0
23344	0.00073275211273753	0.118873067305701	0	0	0	0
23345	0.00159044691570404	0.118873067305701	0	0	0	0
23346	0.00090586540413127	0.118873067305701	0	0	0	0
23347	0.00058687490251367	0.118873067305701	0	0	0	0
23348	0.00049742800894682	0.118874558810091	0	0	0	0
23349	0.00031776774313118	0.118910251153224	0	0	0	0
23350	0.0009834183569398	0.123713469488804	0	0	0	0
23351	0.00026273692488502	0.123734697428063	0	0	0	0
23352	0.00111407455746801	0.123736166497407	0	0	0	0
23353	0.00090690963234621	0.123742164811712	0	0	0	0
23354	0.00089423181014568	0.123827769553436	0	0	0	0
23355	0.00016988206144837	0.123668952543874	0	0	0	0
23356	0.00137285109875368	0.123698746544942	0	0	0	0
23357	0.0004050360138809	0.124229911309284	0	0	0	0
23358	0.00065537501743754	0.12452783491167	0	0	0	0
23359	0.00023926956548879	0.12700889096576	0	0	0	0
23360	0.00121661683774117	0.126875451656414	0	0	0	0
23361	0.00026728535844344	0.126871397921121	0	0	0	0
23362	0.00092378719254101	0.126871397921121	0	0	0	0
23363	0.00185198485773282	0.126871397921121	0	0	0	0
23364	0.00059414770852987	0.126871397921121	0	0	0	0
23365	0.00059139056658286	0.126871397921121	0	0	0	0
23366	1.23224753854126e-05	0.126807783187241	0	0	0	0
23367	0.00062929406766365	0.126807783187241	0	0	0	0
23368	0.00058192771780212	0.126807783187241	0	0	0	0
23369	5.58190990938612e-05	0.126807783187241	0	0	0	0
23370	9.1785120083918e-05	0.126807783187241	0	0	0	0
23371	0.00065006135859176	0.126807783187241	0	0	0	0
23372	0.00015770266745215	0.126807783187241	0	0	0	0
23373	0.00038927485048379	0.126807783187241	0	0	0	0
23374	0.00030973601605636	0.126807783187241	0	0	0	0
23375	0.00054215279208217	0.126807783187241	0	0	0	0
23376	0.00010267487194213	0.126807783187241	0	0	0	0
23377	4.70827823662126e-05	0.126840793320528	0	0	0	0
23378	0.00051670641324645	0.126891624377398	0	0	0	0
23379	4.12493591419181e-05	0.127111744800241	0	0	0	0
23380	0.00028766959187559	0.12712157492384	0	0	0	0
23381	0.00033802382307309	0.127148617407938	0	0	0	0
23382	6.66400514057435e-05	0.127446098444482	0	0	0	0
23383	0.00088762008435345	0.189620183394687	0	0	0	0
23384	0.00018189291628831	0.190325030511764	0	0	0	0
23385	0.00051845069504206	0.190459600583811	0	0	0	0
23386	7.47656096442504e-05	0.190508562397408	0	0	0	0
23387	0.00022494160552754	0.190588308120958	0	0	0	0
23388	0.00040563090051465	0.190600911571785	0	0	0	0
23389	0.00027140131287603	0.190612177296136	0	0	0	0
23390	0.00083859349703439	0.19065207985446	0	0	0	0
23391	0.00102130913479355	0.19065207985446	0	0	0	0
23392	0.00010380692558775	0.190677532932063	0	0	0	0
23393	0.00013456715306765	0.190693005250061	0	0	0	0
23394	0.00159261984632612	0.190693005250061	1	3.2258064516129e-06	0	0
23395	0.00017689382610125	0.190760520476327	0	0	0	0
23396	7.65568566748824e-05	0.190959240172013	0	0	0	0
23397	5.71589271853432e-05	0.191185614925452	0	0	0	0
23398	2.3871498909512e-05	0.191185614925452	0	0	0	0
23399	0.00033772215742128	0.191185238465138	0	0	0	0
23400	0.00042760494810817	0.191185988945445	0	0	0	0
23401	0.00045065630769428	0.190997940682797	0	0	0	0
23402	0.00052849932418681	0.190997940682797	0	0	0	0
23403	0.00575036563445547	0.190997940682797	0	0	0	0
23404	0.0004340039667586	0.190997940682797	0	0	0	0
23405	9.85931687685096e-05	0.191001296567676	0	0	0	0
23406	0.00053986856985664	0.191001296567676	0	0	0	0
23407	0.00016212334167301	0.191001296567676	0	0	0	0
23408	0.00050092374467691	0.191001296567676	0	0	0	0
23409	5.30936577148983e-05	0.191001296567676	0	0	0	0
23410	0.00013980535790785	0.191004364895901	0	0	0	0
23411	0.00021688988699135	0.191004364895901	0	0	0	0
23412	0.00100380562916319	0.191009473929841	0	0	0	0
23413	0.00071074584048306	0.191009473929841	0	0	0	0
23414	0.00044701077649231	0.191031292934895	0	0	0	0
23415	0.00072293740419607	0.198768756029024	0	0	0	0
23416	0.00150829527276378	0.199323670506933	0	0	0	0
23417	0.00035824860387772	0.199367726427292	0	0	0	0
23418	0.00027082496086244	0.199380266981581	0	0	0	0
23419	0.00025188148216655	0.199380266981581	0	0	0	0
23420	0.00095928828825414	0.199374864146173	0	0	0	0
23421	0.00043630942778833	0.199371621496937	0	0	0	0
23422	0.00295469014492052	0.199362432493902	0	0	0	0
23423	0.00019638241051061	0.199362432493902	0	0	0	0
23424	0.00026062455004191	0.199347182439972	0	0	0	0
23425	0.00056314287580435	0.199345197556842	0	0	0	0
23426	0.00060120399370138	0.199336091001039	0	0	0	0
23427	0.00055606754402208	0.199263715283566	0	0	0	0
23428	0.00047371274564988	0.199190390597911	0	0	0	0
23429	0.00126295709913093	0.186782607875404	0	0	0	0
23430	0.00044495393634048	0.18676197480714	0	0	0	0
23431	0.00054546081575252	0.18676197480714	0	0	0	0
23432	0.00037703460118979	0.18676197480714	0	0	0	0
23433	0.00085793997129163	0.186714430262313	0	0	0	0
23434	0.00012484688183816	0.186714430262313	0	0	0	0
23435	0.00078861504760843	0.186714430262313	0	0	0	0
23436	0.00018344506140151	0.186716439650173	0	0	0	0
23437	0.00057165832922172	0.186716439650173	0	0	0	0
23438	0.00086748588205256	0.186716439650173	0	0	0	0
23439	0.0016720836430807	0.186715515531413	1	3.2258064516129e-06	0	0
23440	0.00026307233714309	0.186715515531413	0	0	0	0
23441	0.00038663958767949	0.186741729100527	0	0	0	0
23442	0.00016080865127905	0.186741729100527	0	0	0	0
23443	0.00059436393982647	0.186741729100527	0	0	0	0
23444	0.0005838865660805	0.186741729100527	0	0	0	0
23445	0.00111072808562886	0.186741729100527	0	0	0	0
23446	0.00023670953252728	0.186767770767194	0	0	0	0
23447	0.00036519013512201	0.186767770767194	0	0	0	0
23448	0.00208520208393944	0.186767770767194	0	0	0	0
23449	0.00025221578140971	0.186700593726677	0	0	0	0
23450	0.00076296634641646	0.186622793527329	0	0	0	0
23451	0.00099157525839366	0.186633869600265	0	0	0	0
23452	0.00097151668473733	0.186756309044045	0	0	0	0
23453	0.0015802023412468	0.186756309044045	0	0	0	0
23454	0.00050987489433897	0.186756309044045	0	0	0	0
23455	0.00051907163400906	0.186756309044045	0	0	0	0
23456	0.00052251910925476	0.186756309044045	0	0	0	0
23457	0.00040014484203353	0.185998460900967	0	0	0	0
23458	0.00074813666743486	0.18599671078896	0	0	0	0
23459	0.00042257707440657	0.18599671078896	0	0	0	0
23460	0.00143990792554014	0.18599671078896	0	0	0	0
23461	0.00127158475694273	0.18599671078896	0	0	0	0
23462	0.00047802335218617	0.18599671078896	0	0	1	1.02805563837115e-05
23463	0.00034141549542825	0.18599671078896	0	0	0	0
23464	0.00033994074336276	0.18599671078896	0	0	0	0
23465	0.00034626621200973	0.18599671078896	0	0	0	0
23466	0.00145229980804279	0.18599671078896	1	3.2258064516129e-06	0	0
23467	0.00019522315684195	0.185992257954622	0	0	0	0
23468	0.00019324301316027	0.185994468622421	0	0	0	0
23469	0.00045865611150143	0.185968858442949	0	0	0	0
23470	0.00077729377125549	0.190752207074059	0	0	0	0
23471	0.0004959271012617	0.190774903205338	0	0	0	0
23472	0.00053311804231386	0.190776729409171	0	0	0	0
23473	0.00040032937098525	0.190776729409171	0	0	0	0
23474	0.00039036851493063	0.190776729409171	0	0	0	0
23475	0.00025695220949041	0.190776729409171	0	0	0	0
23476	0.00023386114310614	0.190776729409171	0	0	0	0
23477	0.00093333196928415	0.190776729409171	1	3.2258064516129e-06	0	0
23478	0.00126605280178825	0.190812898390653	0	0	0	0
23479	0.00058596971924005	0.19082207029841	0	0	0	0
23480	0.00040409257823571	0.19082207029841	0	0	0	0
23481	0.00047622457482776	0.190816334248483	0	0	0	0
23482	0.00056270756490024	0.190815326444046	0	0	0	0
23483	0.00071063175632954	0.190808880272633	0	0	0	0
23484	0.00021769779722753	0.190809120499883	1	3.2258064516129e-06	0	0
23485	0.00024520334964831	0.190807060241444	0	0	0	0
23486	0.00036466478284603	0.190807060241444	0	0	0	0
23487	0.00345032439014524	0.190733790328852	0	0	0	0
23488	0.00051248150902631	0.190729847237531	0	0	1	1.02805563837115e-05
23489	0.00016928937578517	0.19060359573895	0	0	0	0
23490	0.00022421175760703	0.173416266003709	0	0	0	0
23491	0.00065692951295959	0.173159761273625	1	3.2258064516129e-06	0	0
23492	0.00084895713069705	0.17313361434775	0	0	0	0
23493	0.00277351172148436	0.173131949279548	0	0	0	0
23494	0.00021357450081059	0.173116070214508	0	0	0	0
23495	0.00089754651036701	0.173116070214508	0	0	0	0
23496	0.00131132000619704	0.173116070214508	0	0	0	0
23497	0.00049155525426882	0.173108585749147	0	0	0	0
23498	0.00123648980856956	0.173107643575968	0	0	0	0
23499	0.00024350039099591	0.173107643575968	0	0	0	0
23500	0.00059191684656724	0.173106059532984	0	0	0	0
23501	0.00161662899374534	0.173107102868988	0	0	0	0
23502	0.00065423657721118	0.173107102868988	0	0	0	0
23503	0.0002959927435331	0.173115965669664	0	0	0	0
23504	0.00040588198942513	0.174440890202938	0	0	0	0
23505	0.00032279727436653	0.174441918704781	0	0	0	0
23506	0.0005211456302445	0.174450960114636	0	0	0	0
23507	0.0005056395789904	0.174450960114636	0	0	0	0
23508	0.00011469593335967	0.174453590586016	0	0	0	0
23509	0.00065032803790065	0.174454504328707	0	0	0	0
23510	0.00028954586353883	0.174454504328707	0	0	0	0
23511	0.00021711074524889	0.174462541880147	0	0	0	0
23512	0.00040431005989957	0.174537931369885	0	0	0	0
23513	0.00012564247325924	0.174540219741297	1	3.2258064516129e-06	0	0
23514	3.71696795757688e-05	0.174437341899907	0	0	0	0
23515	0.00044567026422611	0.17441611499478	2	6.45161290322581e-06	0	0
23516	0.00597320113231169	0.174406797310648	0	0	0	0
23517	0.00042389715187742	0.17419080289898	0	0	0	0
23518	8.78817990160192e-05	0.17419080289898	0	0	0	0
23519	0.00072385214469629	0.17419080289898	0	0	0	0
23520	0.00079500318352865	0.17419080289898	1	3.2258064516129e-06	0	0
23521	0.00032742312165521	0.17419080289898	0	0	2	2.0561112767423e-05
23522	0.00015776104183663	0.17419080289898	0	0	0	0
23523	0.00125307475341888	0.174189908610976	0	0	1	1.02805563837115e-05
23524	0.00053536562174845	0.174189908610976	0	0	0	0
23525	0.00238004871307358	0.174191806691637	0	0	1	1.02805563837115e-05
23526	0.00059847020988542	0.174191806691637	0	0	0	0
23527	0.0003729612767185	0.174191806691637	0	0	0	0
23528	0.00027517501406616	0.174192805988132	0	0	0	0
23529	0.00032350682676323	0.174203067819743	0	0	0	0
23530	0.00029106445036756	0.176119435035618	0	0	0	0
23531	0.00161231654370538	0.17614228109236	0	0	0	0
23532	0.00023405314900298	0.176143324428365	0	0	0	0
23533	0.00051969487888499	0.17614837126299	0	0	0	0
23534	0.00139513036494923	0.17614837126299	0	0	0	0
23535	0.00043798184585966	0.176148764048309	0	0	0	0
23536	0.00041352675205061	0.176148764048309	0	0	0	0
23537	0.00086688503362916	0.176148764048309	0	0	0	0
23538	0.00056319132240215	0.176148764048309	0	0	0	0
23539	0.00073176143279438	0.176148764048309	0	0	0	0
23540	0.00150479013892135	0.176148764048309	1	3.2258064516129e-06	0	0
23541	0.00054698999975428	0.176151717868891	0	0	0	0
23542	0.00056103185153635	0.176151717868891	0	0	0	0
23543	0.00103024953952743	0.176088108372482	0	0	0	0
23544	0.00086500351863232	0.176083975819137	0	0	0	0
23545	0.00050182213772529	0.172937862695658	1	3.2258064516129e-06	0	0
23546	0.00099139888198419	0.172930700218483	0	0	0	0
23547	0.00087448678170851	0.172918991196198	0	0	0	0
23548	0.00051132375657924	0.172918991196198	0	0	0	0
23549	0.00050113311019813	0.172918991196198	1	3.2258064516129e-06	0	0
23550	0.000764038299998	0.172918991196198	1	3.2258064516129e-06	0	0
23551	0.00048248040576727	0.172918991196198	0	0	0	0
23552	0.00100858547636704	0.172918991196198	0	0	0	0
23553	0.00075379500600702	0.172918991196198	0	0	0	0
23554	0.00045402130430019	0.172918991196198	0	0	0	0
23555	0.00249620718219901	0.172918991196198	1	3.2258064516129e-06	0	0
23556	0.00053074982312999	0.172918991196198	0	0	0	0
23557	0.00123019587994755	0.172918991196198	0	0	0	0
23558	0.00128567420399883	0.172918991196198	0	0	0	0
23559	0.00225764143973339	0.1729208879636	0	0	0	0
23560	0.00132624034492036	0.172922996368884	0	0	0	0
23561	0.00254315314535288	0.172922996368884	0	0	0	0
23562	0.00164725448058543	0.172922996368884	0	0	0	0
23563	0.00155593915502881	0.172922996368884	0	0	0	0
23564	0.00197464049415164	0.172903832362192	0	0	0	0
23565	0.00241511367688624	0.172889035960677	0	0	0	0
23566	0.00199618462673968	0.172889035960677	0	0	0	0
23567	0.00199164432121758	0.172889035960677	0	0	0	0
23568	0.0018946157694313	0.172889035960677	0	0	0	0
23569	0.00269044521532813	0.172889035960677	0	0	0	0
23570	0.00231663784724888	0.172919139336568	0	0	0	0
23571	0.00228954397869607	0.173043482177795	0	0	0	0
23572	0.00191238327328273	0.173216364461093	0	0	0	0
23573	0.00203155000839095	0.173212835779973	0	0	0	0
23574	0.00247606932092249	0.173212835779973	0	0	0	0
23575	0.00266018005186479	0.1730956963574	0	0	0	0
23576	0.00254451463026843	0.1730956963574	0	0	0	0
23577	0.00283701099240305	0.17295091015389	0	0	0	0
23578	0.00199984059932256	0.17295091015389	0	0	0	0
23579	0.00195505689955173	0.17295091015389	0	0	0	0
23580	0.00209601123349369	0.17295091015389	0	0	0	0
23581	0.00178316314357964	0.172952688956257	0	0	0	0
23582	0.00123133086365289	0.172952688956257	0	0	0	0
23583	0.00069569364104152	0.172952688956257	0	0	0	0
23584	0.00103125766854067	0.172952688956257	0	0	0	0
23585	0.00060488638900677	0.172951884704662	0	0	0	0
23586	0.00068972124124978	0.172951884704662	0	0	0	0
23587	0.001610703956609	0.172951884704662	0	0	0	0
23588	0.00031493049965391	0.172951884704662	0	0	0	0
23589	0.00099610908516748	0.172951884704662	0	0	0	0
23590	0.0006290449881774	0.173015555155413	0	0	0	0
23591	0.00066177869916897	0.179858649590546	0	0	0	0
23592	0.00085135620207166	0.17987600295702	0	0	0	0
23593	0.00030787587675656	0.179904911502308	0	0	0	0
23594	0.00055154390023962	0.179904911502308	0	0	1	1.02805563837115e-05
23595	0.0012888682979332	0.179899175452382	0	0	0	0
23596	0.00104807332025376	0.179899175452382	0	0	0	0
23597	0.00144749811899569	0.179901194186232	0	0	0	0
23598	0.00054241297150045	0.179901194186232	0	0	0	0
23599	0.00326068119740051	0.179902722453055	0	0	0	0
23600	0.00168670783774019	0.179902722453055	0	0	0	0
23601	0.00129128274628998	0.180072718060343	1	3.2258064516129e-06	1	1.02805563837115e-05
23602	0.00113349056725339	0.180072718060343	0	0	0	0
23603	0.00234589694308492	0.180072718060343	0	0	0	0
23604	0.00330869692861055	0.180072718060343	0	0	0	0
23605	0.00153189618486784	0.180072718060343	0	0	0	0
23606	0.00126639482869697	0.180072718060343	0	0	0	0
23607	0.00233676645859897	0.180072718060343	0	0	0	0
23608	0.00158969081755751	0.179923715626161	0	0	0	0
23609	0.00297058625500383	0.179923715626161	0	0	0	0
23610	0.00292249220816944	0.179922957278268	0	0	0	0
23611	0.00197158343149981	0.179922957278268	0	0	0	0
23612	0.00077786414135281	0.179922957278268	0	0	0	0
23613	0.00091491598942381	0.179922957278268	0	0	0	0
23614	0.00047542041302841	0.179922957278268	0	0	0	0
23615	0.00090093962625813	0.179922957278268	0	0	0	0
23616	0.00129037000663561	0.179922957278268	0	0	0	0
23617	0.00049845078636491	0.179922957278268	0	0	0	0
23618	0.00057823989596187	0.179928004112893	0	0	0	0
23619	0.00074878045138649	0.179935443040286	0	0	0	0
23620	0.00059917815516011	0.183279300592313	0	0	0	0
23621	0.00034285627976215	0.183295483695506	0	0	0	0
23622	0.00027030166443213	0.183295483695506	0	0	0	0
23623	0.00080850049323556	0.183295483695506	0	0	0	0
23624	0.00078808650499339	0.18329652703151	0	0	0	0
23625	0.00224562152553155	0.183297334775514	0	0	0	0
23626	0.00042491529189505	0.183297334775514	0	0	0	0
23627	0.00113200506106292	0.183298039366062	0	0	0	0
23628	0.00108332536846735	0.183298039366062	0	0	0	0
23629	0.00030403200643217	0.183298039366062	0	0	0	0
23630	0.00056201294409683	0.183302009132322	0	0	0	0
23631	0.0020528932393487	0.1833031364772	0	0	0	0
23632	0.00118974829867177	0.183471425300943	1	3.2258064516129e-06	0	0
23633	0.00027101387763432	0.183471425300943	0	0	0	0
23634	0.00087790553626381	0.183469573119814	0	0	0	0
23635	0.00036374320965589	0.183467544952629	0	0	0	0
23636	0.00031868204647092	0.183438542853067	0	0	0	0
23637	0.00037532522748597	0.183437671311344	1	3.2258064516129e-06	0	0
23638	0.00123402951543514	0.183148319459492	0	0	0	0
23639	0.00021213570674221	0.183131328693588	0	0	0	0
23640	0.0004375462539039	0.177854065702063	0	0	0	0
23641	0.00025394012520795	0.17784413799162	0	0	0	0
23642	0.00010180360523922	0.17784413799162	0	0	0	0
23643	0.00139664452368507	0.17784413799162	0	0	0	0
23644	0.00025225432429686	0.17784413799162	0	0	0	0
23645	0.00024276757059979	0.177852247860986	0	0	0	0
23646	0.00037135139183042	0.177852247860986	1	3.2258064516129e-06	0	0
23647	0.00029720501214387	0.177852247860986	0	0	0	0
23648	0.00042681029834555	0.177852247860986	0	0	0	0
23649	0.00037397091289412	0.178606409054445	0	0	0	0
23650	0.00022609937770282	0.183212574298068	0	0	0	0
23651	7.02255593034795e-05	0.183214083394965	0	0	0	0
23652	0.00013112404634991	0.183215525347715	0	0	0	0
23653	0.00040137361229848	0.183215525347715	0	0	0	0
23654	0.00485617556842593	0.18321410385936	0	0	0	0
23655	0.00269127855432837	0.18321410385936	1	3.2258064516129e-06	0	0
23656	0.00073974633064674	0.183224562360029	0	0	0	0
23657	0.00037773393777539	0.183224562360029	0	0	0	0
23658	0.00190082512740975	0.183225111067713	0	0	0	0
23659	0.00116377418388585	0.183225111067713	0	0	0	0
23660	0.00341934294667121	0.183225111067713	0	0	0	0
23661	0.0041429951126153	0.183280060376534	0	0	0	0
23662	0.00197560534071132	0.183780944003199	1	3.2258064516129e-06	0	0
23663	0.00114829503872315	0.185673373405986	0	0	0	0
23664	0.00586420419184008	0.185673373405986	0	0	0	0
23665	0.00018502526425004	0.185654603124211	0	0	0	0
23666	0.00095513683101469	0.184357763613535	0	0	0	0
23667	0.00308456160188034	0.184346274550256	0	0	0	0
23668	0.0002541666622745	0.184346274550256	0	0	0	0
23669	3.53149380646254e-05	0.184345232049589	0	0	0	0
23670	6.80542439278786e-05	0.184345232049589	0	0	0	0
23671	0.00040459484678655	0.184345232049589	0	0	0	0
23672	8.13925444872071e-05	0.184345232049589	0	0	0	0
23673	0.00046447634528921	0.184345232049589	0	0	0	0
23674	0.00053979960890116	0.184345232049589	0	0	0	0
23675	0.00073544396403515	0.184339495999662	0	0	0	0
23676	0.00088169183488571	0.184339495999662	0	0	0	0
23677	0.00011899642373517	0.184340303743666	0	0	0	0
23678	0.00030547429511844	0.184340303743666	0	0	0	0
23679	0.00032548670985269	0.184340303743666	0	0	0	0
23680	0.00057775879502364	0.184341054223973	0	0	0	0
23681	0.00020902852403624	0.184514314079759	0	0	0	0
23682	6.19761101785406e-05	0.184552123558618	0	0	0	0
23683	0.00092300215947387	0.184818223797951	0	0	0	0
23684	0.00016758080457245	0.229627557562025	0	0	0	0
23685	8.01694382398242e-05	0.229750478246217	0	0	0	0
23686	0.00045415050384011	0.22981718379311	0	0	0	0
23687	0.00053172686341236	0.229756756025521	0	0	0	0
23688	0.00043633490659478	0.22977233178318	0	0	0	0
23689	0.00015144533672328	0.229811479914233	0	0	0	0
23690	0.00024583727208159	0.229843216408298	0	0	0	0
23691	0.00053110051295523	0.229842609897122	0	0	0	0
23692	0.00055404240494524	0.229856536548435	0	0	0	0
23693	0.00019199423036477	0.229885135813959	0	0	0	0
23694	0.00019635183715546	0.229885135813959	0	0	0	0
23695	8.78823428093781e-05	0.229841639387421	0	0	0	0
23696	0.00016491460845265	0.229841639387421	0	0	0	0
23697	0.00056463101309437	0.229841639387421	0	0	0	0
23698	0.00016005270155979	0.229841639387421	0	0	0	0
23699	0.00080690851595325	0.229844598667724	0	0	0	0
23700	0.00075943845698268	0.229844598667724	0	0	0	0
23701	0.00036121173184317	0.229844598667724	0	0	0	0
23702	0.00010150703904435	0.229844598667724	0	0	0	0
23703	4.39928783520607e-05	0.229844598667724	0	0	0	0
23704	0.00013071012080813	0.229844598667724	0	0	0	0
23705	0.00388787860273214	0.229844598667724	0	0	0	0
23706	0.00023497657491689	0.229844598667724	0	0	0	0
23707	0.00036847787826194	0.229844598667724	0	0	0	0
23708	0.00024901171238804	0.229844598667724	0	0	0	0
23709	0.00044817540407054	0.229844598667724	0	0	0	0
23710	0.00127317036840039	0.229844598667724	0	0	0	0
23711	8.1996587189986e-05	0.230641035218521	0	0	0	0
23712	0.00021660755186482	0.230645470011912	0	0	0	0
23713	0.00201748802920871	0.230645470011912	0	0	0	0
23714	0.00024142639007047	0.230647488146613	0	0	0	0
23715	0.00026100466079084	0.230647488146613	0	0	0	0
23716	5.61988699645725e-05	0.230647488146613	0	0	0	0
23717	8.70854067277256e-05	0.230647488146613	0	0	0	0
23718	0.00015143712934588	0.230647488146613	0	0	0	0
23719	0.00088636641053541	0.230649519477866	0	0	0	0
23720	0.000992290075307	0.230650385224764	0	0	0	0
23721	0.00024407000698652	0.230650385224764	0	0	0	0
23722	5.95342126644208e-05	0.230650385224764	0	0	0	0
23723	0.00024727784504451	0.230650385224764	0	0	0	0
23724	0.00060353960673239	0.230650385224764	0	0	0	0
23725	0.00028186888108338	0.230650385224764	0	0	0	0
23726	0.00061091703186036	0.230650385224764	0	0	0	0
23727	0.00017862177027456	0.230649427106049	0	0	0	0
23728	9.01790757364791e-05	0.230649427106049	0	0	0	0
23729	0.00012877924017093	0.230626386296749	0	0	0	0
23730	0.00034264485313689	0.230626386296749	0	0	0	0
23731	0.00029926630805448	0.230626386296749	0	0	0	0
23732	0.00024620141949571	0.230626386296749	0	0	0	0
23733	0.0005500504155203	0.230626386296749	0	0	0	0
23734	0.00032870581346409	0.230626386296749	0	0	0	0
23735	0.0007476934564167	0.230626386296749	0	0	0	0
23736	0.0015126804547448	0.230626386296749	0	0	0	0
23737	0.00013746724137418	0.230626386296749	0	0	0	0
23738	0.00028104486798733	0.230622894171221	0	0	0	0
23739	0.00075538032292029	0.230622894171221	0	0	0	0
23740	0.00044883280184261	0.230622894171221	0	0	0	0
23741	0.0005505842050796	0.230622894171221	0	0	0	0
23742	0.00038200257402577	0.230622894171221	0	0	0	0
23743	0.00043967246653676	0.230622894171221	0	0	0	0
23744	0.00168882007588721	0.230622894171221	0	0	0	0
23745	0.00042539948409367	0.230641385779455	0	0	0	0
23746	0.00057576904925538	0.230641385779455	0	0	0	0
23747	0.00072001045222913	0.230643909196767	0	0	0	0
23748	0.00070985501145692	0.230715538174646	0	0	0	0
23749	0.00060030033486076	0.230715538174646	0	0	0	0
23750	0.0004975891633433	0.230715145389327	0	0	0	0
23751	0.00096339793656658	0.230715145389327	0	0	0	0
23752	0.00061285915586876	0.230709986121868	0	0	0	0
23753	0.00053846801443391	0.230708473869649	0	0	0	0
23754	0.00066556257337626	0.230708473869649	0	0	0	0
23755	0.00146077349081256	0.228230354229356	0	0	0	0
23756	0.00056692554671582	0.228228931680505	0	0	0	0
23757	0.0010381031361791	0.228225816648607	0	0	0	0
23758	0.00179169657269851	0.228225816648607	0	0	0	0
23759	0.00068294231540217	0.228225816648607	0	0	0	0
23760	0.0004615313986511	0.228225816648607	0	0	0	0
23761	0.00038531798673719	0.228225816648607	0	0	0	0
23762	0.00036655779348448	0.22822310961465	0	0	0	0
23763	0.0008988008980299	0.22822310961465	0	0	0	0
23764	0.00086759833558527	0.22822310961465	0	0	0	0
23765	0.00039524552751889	0.22822310961465	0	0	0	0
23766	0.00078225414007085	0.22822310961465	0	0	0	0
23767	0.0006453799683474	0.22822310961465	0	0	0	0
23768	0.00053985543078627	0.228227031552401	0	0	0	0
23769	0.00076038470102157	0.228243879390383	0	0	0	0
23770	0.00043648790073974	0.23291780480621	0	0	0	0
23771	0.00051652497252918	0.232930688840349	0	0	0	0
23772	0.00025272810997105	0.232933628080379	0	0	0	0
23773	0.00033336958794736	0.232947009476157	0	0	0	0
23774	0.00044486286710841	0.232947009476157	0	0	0	0
23775	0.00051651171444312	0.232947009476157	0	0	0	0
23776	0.00035453782681188	0.232947009476157	0	0	0	0
23777	0.00043511875874607	0.23294982783835	0	0	0	0
23778	0.00071401005015667	0.232920892653165	0	0	0	0
23779	0.0007344980381067	0.232920892653165	0	0	0	0
23780	0.00051467215496259	0.232920892653165	0	0	0	0
23781	0.00041311280587176	0.232920892653165	0	0	0	0
23782	0.00059551100027674	0.232920892653165	1	3.2258064516129e-06	0	0
23783	0.00010152178642588	0.232923972650852	0	0	0	0
23784	0.00010639467264747	0.232915559702593	0	0	0	0
23785	0.00021467260806243	0.231538214755307	0	0	0	0
23786	9.9548015694553e-05	0.231538214755307	0	0	0	0
23787	0.00174768164031287	0.231536316674646	0	0	0	0
23788	4.04526781956626e-05	0.231519183999208	0	0	0	0
23789	0.00044707612200756	0.231519183999208	0	0	0	0
23790	0.00096129882714396	0.231519183999208	0	0	0	0
23791	8.28691369467417e-05	0.231518277886937	0	0	0	0
23792	0.00094787604706447	0.231514887044923	0	0	0	0
23793	0.00041883976579867	0.231514887044923	0	0	0	0
23794	8.69963252589917e-05	0.231513519310329	0	0	0	0
23795	0.00021752741504869	0.231513519310329	0	0	0	0
23796	1.82303264899578e-05	0.231513519310329	0	0	0	0
23797	0.00048501139028005	0.231513519310329	0	0	0	0
23798	2.15286540518994e-05	0.231513519310329	0	0	0	0
23799	0.00017962432693027	0.231513519310329	0	0	0	0
23800	0.00091836864342724	0.231513519310329	0	0	0	0
23801	0.00027138802435056	0.231511487979076	0	0	0	0
23802	0.00044568561135427	0.231511487979076	0	0	0	0
23803	0.00105834002012461	0.231511487979076	0	0	0	0
23804	0.0008737760913811	0.231511487979076	0	0	0	0
23805	0.0002777120354734	0.232181686636855	0	0	0	0
23806	0.00010780476960241	0.232113666796842	0	0	0	0
23807	0.00011390347536023	0.232112109280893	0	0	0	0
23808	0.00079098846540835	0.232111613249147	0	0	0	0
23809	0.00213324414716159	0.232106736532543	0	0	0	0
23810	0.00093723708854931	0.232016961702896	0	0	0	0
23811	0.00030632958424796	0.232007632451586	0	0	0	0
23812	0.00034928021089633	0.232004925417629	0	0	0	0
23813	0.00028185071191149	0.23194189752288	0	0	0	0
23814	6.70021777395549e-05	0.231892713793171	0	0	0	0
23815	0.0002567406574486	0.231754565117679	0	0	0	0
23816	0.00114047613038336	0.20015557535928	0	0	0	0
23817	0.00299886625377026	0.200053205695952	0	0	0	0
23818	0.00076132114901031	0.199978506526116	0	0	0	0
23819	0.0001826012311364	0.199998112261769	0	0	0	0
23820	0.00044602761714533	0.199996240400364	0	0	0	0
23821	0.00058615237687055	0.199988581086638	0	0	0	0
23822	0.00014859633044121	0.199988581086638	0	0	0	0
23823	4.34651285623732e-05	0.199988581086638	0	0	0	0
23824	0.00062518098347342	0.199988581086638	0	0	0	0
23825	0.0004088404950784	0.199988581086638	0	0	0	0
23826	0.00030307120268551	0.199988581086638	0	0	0	0
23827	7.75424860922244e-05	0.199988581086638	0	0	0	0
23828	0.00023544173489904	0.199988581086638	0	0	0	0
23829	5.19627394751314e-05	0.199988581086638	0	0	0	0
23830	0.00014257270659743	0.199988581086638	0	0	0	0
23831	0.00079404412503015	0.199988581086638	0	0	0	0
23832	0.00083149704935634	0.199988581086638	0	0	0	0
23833	0.00088724038560102	0.199988581086638	0	0	0	0
23834	0.0001013939627074	0.199988581086638	0	0	0	0
23835	7.70764603709232e-05	0.199988581086638	0	0	0	0
23836	0.00214375317637891	0.200692530256467	0	0	0	0
23837	0.00022075579111267	0.199643321414435	0	0	0	0
23838	0.00033445611820398	0.199444453533356	0	0	0	0
23839	0.00065592953603789	0.199317665620726	0	0	0	0
23840	0.00019474075438568	0.199195735136763	0	0	0	0
23841	0.00045674652861606	0.199180174213294	0	0	0	0
23842	0.00042226266564503	0.199180174213294	0	0	0	0
23843	0.00091683976772807	0.199180174213294	0	0	0	0
23844	0.00048714570321163	0.199180174213294	0	0	0	0
23845	0.00011145441265126	0.199139484109127	0	0	0	0
23846	0.00193298245085009	0.199139484109127	0	0	0	0
23847	0.00021133805894098	0.199125920741072	0	0	0	0
23848	5.89727477117326e-05	0.199125920741072	0	0	0	0
23849	0.00046965883609306	0.199127504784056	0	0	0	0
23850	0.00053271939152784	0.199127504784056	0	0	0	0
23851	0.00081017576483318	0.199127504784056	0	0	0	0
23852	0.0001256826189597	0.199127504784056	0	0	0	0
23853	7.17135938416241e-05	0.199127504784056	0	0	0	0
23854	0.00311077157869977	0.199127504784056	0	0	0	0
23855	0.00124641455561071	0.199127504784056	0	0	0	0
23856	0.00040314150602065	0.199127504784056	0	0	0	0
23857	0.00021332173776532	0.199127504784056	0	0	0	0
23858	0.00045271989425764	0.199127504784056	0	0	0	0
23859	0.00060235553906161	0.199127504784056	0	0	0	0
23860	0.00082801239791776	0.199130444024087	0	0	0	0
23861	5.45530786113656e-05	0.199183842719497	0	0	0	0
23862	8.11713409792391e-05	0.199183842719497	0	0	0	0
23863	0.00091022153909826	0.199183842719497	0	0	0	0
23864	0.00038589693961758	0.199183842719497	0	0	0	0
23865	0.00030416994794931	0.199183842719497	0	0	0	0
23866	0.00037246222211676	0.199225426977026	0	0	0	0
23867	0.00178041903352769	0.199225426977026	0	0	0	0
23868	0.00047355792883339	0.199347782022448	0	0	0	0
23869	0.00028331260815828	0.200032982456191	0	0	0	0
23870	0.00016888358639765	0.200032982456191	0	0	0	0
23871	6.11111234182507e-05	0.200034967339321	0	0	0	0
23872	0.00038785306440037	0.200034967339321	0	0	0	0
23873	0.00056645681784644	0.200034967339321	0	0	0	0
23874	0.00078535259152524	0.200034967339321	0	0	0	0
23875	0.00019453784627018	0.199726302493683	0	0	0	0
23876	0.00050785039057966	0.199726302493683	0	0	0	0
23877	0.00017360998969494	0.199726302493683	0	0	0	0
23878	5.95243970184724e-05	0.199726302493683	0	0	0	0
23879	8.23345482666414e-05	0.199726302493683	0	0	0	0
23880	0.00074099710195992	0.199726302493683	0	0	0	0
23881	0.00059827400127964	0.199726302493683	0	0	0	0
23882	0.00073526407313822	0.199726302493683	0	0	0	0
23883	0.00050886113212965	0.199726302493683	0	0	0	0
23884	0.00022618379793757	0.199726302493683	0	0	0	0
23885	0.00061470298485494	0.199726302493683	0	0	0	0
23886	0.00030651452449214	0.199726302493683	0	0	0	0
23887	0.00013950202652834	0.199726302493683	0	0	0	0
23888	0.00461313212501022	0.19973651517367	0	0	0	0
23889	0.00050960738303827	0.199814788095395	0	0	0	0
23890	0.00014765285459975	0.20808454952084	0	0	0	0
23891	0.00035156600279233	0.208155393425445	0	0	0	0
23892	0.00035732139323425	0.208162067734205	0	0	0	0
23893	0.00054655674304165	0.208197155072855	0	0	0	0
23894	0.00053466253615378	0.208231799078092	0	0	0	0
23895	0.00489893366643659	0.208369425963366	0	0	0	0
23896	0.00025515727258961	0.208996153500219	0	0	0	0
23897	0.00044126999303391	0.208998154954938	0	0	0	0
23898	0.00180023586493369	0.209029249697662	0	0	0	0
23899	0.00067262059992111	0.209029249697662	0	0	0	0
23900	0.00041642312626607	0.209029249697662	0	0	0	0
23901	0.00056624357448587	0.209029249697662	0	0	0	0
23902	0.00123652626914528	0.209029249697662	0	0	0	0
23903	0.0003597819367689	0.209029249697662	0	0	0	0
23904	0.00378780850938028	0.209028491349768	0	0	0	0
23905	0.0010251057412356	0.209028491349768	0	0	0	0
23906	0.00019319829292763	0.209027619808045	0	0	0	0
23907	1.84860987163546e-05	0.20902681555645	0	0	0	0
23908	0.00028228015381389	0.209024610785715	0	0	0	0
23909	0.00062319054177895	0.207824982537871	0	0	0	0
23910	0.00096040017677365	0.207823111728484	0	0	0	0
23911	0.00125847508970779	0.207823111728484	0	0	0	0
23912	0.00082489687959722	0.207823111728484	0	0	0	0
23913	0.00073406409624634	0.207823111728484	0	0	0	0
23914	0.00036054060316497	0.207824111792488	0	0	0	0
23915	0.00040957969129552	0.207826930154682	0	0	0	0
23916	0.00046400568045304	0.207862973155559	0	0	0	0
23917	0.00039933019478585	0.207862973155559	0	0	0	0
23918	0.00100502512245925	0.207863637145021	0	0	0	0
23919	0.00019386782752476	0.207923935123914	0	0	0	0
23920	0.00051652640656718	0.217722621580468	0	0	0	0
23921	0.00027115135991072	0.217801507692904	0	0	0	0
23922	0.00145225719502638	0.217804402759779	0	0	0	0
23923	1.70605316184205e-05	0.217812415580715	0	0	0	0
23924	0.0003345205096386	0.217812130195204	0	0	0	0
23925	0.00117192848426937	0.217812997094894	0	0	0	0
23926	0.00017911652026454	0.217830114686851	0	0	0	0
23927	0.00039333958777491	0.217831242031729	0	0	0	0
23928	0.00054635260881736	0.217832246725659	0	0	0	0
23929	0.00087528867851434	0.217831375183936	0	0	0	0
23930	0.00257293236163519	0.217831375183936	0	0	0	0
23931	0.00011106161140231	0.217831375183936	0	0	0	0
23932	4.0949637563658e-05	0.217820150327614	0	0	0	0
23933	0.00021336576082959	0.217820150327614	0	0	0	0
23934	0.00083559172212537	0.217820150327614	0	0	0	0
23935	0.00066514071376046	0.217820150327614	0	0	0	0
23936	0.00141244865980224	0.217773330737612	0	0	0	0
23937	0.00029938797898427	0.21777166566941	0	0	0	0
23938	0.0002760365123462	0.21777166566941	0	0	0	0
23939	0.0016735497232026	0.21777166566941	0	0	0	0
23940	0.00148787643405253	0.21777166566941	0	0	0	0
23941	0.00062878231528349	0.21777166566941	0	0	0	0
23942	6.07775243683302e-05	0.21777166566941	0	0	0	0
23943	0.00034881834421632	0.21777166566941	1	3.2258064516129e-06	0	0
23944	0.00029551847357292	0.21777166566941	0	0	0	0
23945	0.00116068243167178	0.21777166566941	0	0	0	0
23946	0.00021616941037814	0.21777166566941	0	0	0	0
23947	0.00065478199184478	0.21777166566941	0	0	0	0
23948	0.00138648849467342	0.21777166566941	0	0	0	0
23949	0.00021051469635957	0.21777166566941	0	0	0	0
23950	0.00522326701430568	0.217770610075939	0	0	0	0
23951	0.00047776614482149	0.217770610075939	0	0	0	0
23952	2.04233261527463e-05	0.21777021729062	0	0	0	0
23953	0.00055448367141143	0.217767793174047	0	0	0	0
23954	0.00058953346098889	0.217767793174047	0	0	0	0
23955	0.00016962362934472	0.217765940992919	0	0	0	0
23956	0.00030376593650038	0.21776641650157	0	0	0	0
23957	0.00154898119433339	0.217762002659762	0	0	0	0
23958	0.0001935307245194	0.217762002659762	0	0	0	0
23959	0.00232384661231412	0.217739878627964	0	0	0	0
23960	2.34820914170339e-05	0.217731532305756	0	0	0	0
23961	3.09815985522477e-05	0.217727016082645	0	0	0	0
23962	0.00018918926206546	0.217718010761659	0	0	0	0
23963	0.00019664374577476	0.217812380217196	0	0	0	0
23964	0.00023419352055584	0.217803622148539	0	0	0	0
23965	0.00455651457695891	0.21773047853731	0	0	0	0
23966	0.00016077459103078	0.21773047853731	0	0	0	0
23967	9.43128239504333e-05	0.21773047853731	0	0	0	0
23968	0.00011603334001158	0.217699764167594	0	0	0	0
23969	0.00051761482025792	0.217202699730955	0	0	0	0
23970	0.00049496762591738	0.188676624086252	0	0	0	0
23971	0.00047213033661221	0.188603599715257	0	0	0	0
23972	0.00034411185707256	0.188594534316061	0	0	0	0
23973	0.00161105047865926	0.188421044451539	0	0	0	0
23974	2.58865767615526e-05	0.188352788737289	0	0	0	0
23975	7.99507195960517e-05	0.188264112500531	0	0	0	0
23976	0.00030565587137913	0.188229265881109	0	0	0	0
23977	0.00013004833825785	0.188225698502734	0	0	0	0
23978	0.00073688821612532	0.188225698502734	0	0	0	0
23979	5.38421922934893e-05	0.188201585848413	0	0	0	0
23980	0.00025829985134686	0.188201585848413	0	0	0	0
23981	0.00055993992311262	0.188201585848413	0	0	0	0
23982	0.00018055457147862	0.188201585848413	0	0	0	0
23983	0.00048775405692958	0.188201585848413	0	0	0	0
23984	0.00026296158858139	0.188201585848413	0	0	0	0
23985	0.00013005582596421	0.188232130243632	0	0	0	0
23986	0.0001923805583484	0.18823294608532	0	0	0	0
23987	0.00079949379610793	0.188253431028661	0	0	0	0
23988	0.00030965135201972	0.188327339458012	0	0	0	0
23989	0.00013961718782938	0.188419153207799	0	0	0	0
23990	0.00159957226591134	0.188457771908347	1	3.2258064516129e-06	0	0
23991	0.00077321368514525	0.188958812528097	0	0	0	0
23992	0.00428063889791879	0.189893383403403	0	0	0	0
23993	0.00137830831045898	0.189294557482487	0	0	0	0
23994	6.39741873393698e-05	0.188913911466733	0	0	0	0
23995	0.00112806576526746	0.18516484409101	0	0	0	0
23996	0.00183937037532618	0.185162095356933	0	0	0	0
23997	0.00061186044923835	0.185125056928781	0	0	0	0
23998	0.00038239795902308	0.185125056928781	0	0	0	0
23999	0.00085896724238675	0.185117397615056	0	0	0	0
24000	0.00101537326189168	0.185117397615056	0	0	0	0
24001	0.00011934081662768	0.185117397615056	0	0	0	0
24002	0.00173687082629621	0.185117397615056	0	0	0	0
24003	0.00100197466524009	0.185118339788235	0	0	0	0
24004	0.0002033199299675	0.185118339788235	0	0	0	0
24005	0.00103871413019639	0.18512599910196	0	0	0	0
24006	0.00159502382483517	0.18512599910196	0	0	0	0
24007	0.00016027813016045	0.185147700490849	0	0	0	0
24008	0.00014329821268404	0.185170742639196	0	0	0	0
24009	0.00031883275892871	0.185291579500873	0	0	1	1.02805563837115e-05
24010	0.00077700021922272	0.21918403027496	0	0	0	0
24011	0.00106429909288614	0.219376109957581	0	0	0	0
24012	0.00083855183930195	0.219558373007734	0	0	0	0
24013	0.00098915954640195	0.21954984123759	0	0	0	0
24014	0.00138983865502838	0.219534782364547	0	0	0	0
24015	0.00127793144450489	0.219523526470582	0	0	0	0
24016	0.00135221739262653	0.219520643721061	0	0	0	0
24017	0.00145198800266068	0.21954482551695	0	0	0	0
24018	0.00160516008984284	0.21954482551695	0	0	0	0
24019	0.00094187404048059	0.21954482551695	0	0	0	0
24020	0.00121591483342178	0.219496600208308	0	0	0	0
24021	0.00083347629908388	0.219516307595155	0	0	0	0
24022	0.00099899708445343	0.219516307595155	0	0	0	0
24023	0.00214573953406429	0.219516307595155	0	0	0	0
24024	0.00103332696811559	0.219516307595155	0	0	0	0
24025	0.00129071480181431	0.21951427942797	0	0	0	0
24026	0.00202971418458935	0.219510495598721	0	0	0	0
24027	0.00464438869248949	0.219503935928637	0	0	0	0
24028	0.0017774859058955	0.219505600996838	0	0	0	0
24029	0.00072646407309141	0.219498800067307	0	0	0	0
24030	0.00060924880066215	0.214704425549729	1	3.2258064516129e-06	0	0
24031	0.00066778264837939	0.214690509724796	1	3.2258064516129e-06	0	0
24032	0.00136550252997873	0.214690509724796	0	0	0	0
24033	0.00049240756472613	0.214690509724796	0	0	0	0
24034	0.00202245272750977	0.214690509724796	0	0	0	0
24035	0.00151362828421484	0.214690509724796	0	0	0	0
24036	0.00088325297441298	0.214690509724796	0	0	0	0
24037	0.00049375522388462	0.214674233683129	0	0	0	0
24038	0.00080520553196424	0.214674233683129	0	0	0	0
24039	0.00029815267718273	0.214672717988724	0	0	0	0
24040	0.00081965113158659	0.214671643662542	0	0	0	0
24041	0.0003452347431657	0.214671643662542	0	0	0	0
24042	0.00052479688835298	0.214672501990382	0	0	0	0
24043	0.00027891790498315	0.21467975520785	0	0	0	0
24044	0.00020030160189716	0.214915141368685	0	0	0	0
24045	0.00129355813658132	0.214915141368685	0	0	0	0
24046	8.56320294142085e-05	0.214915141368685	0	0	0	0
24047	0.00103645252657478	0.214910786574928	0	0	0	0
24048	0.00077604340682496	0.214907689542382	0	0	0	0
24049	0.00044978930377566	0.214899911354276	1	3.2258064516129e-06	0	0
24050	0.00102461675046958	0.214854508970716	0	0	0	0
24051	0.00077289973889799	0.214854508970716	0	0	0	0
24052	0.0004251604456017	0.214854117366706	0	0	0	0
24053	0.00242016332020309	0.214846328030965	0	0	0	0
24054	0.00098382933679024	0.214833305021529	0	0	0	0
24055	0.00069922033984411	0.214831850871068	0	0	0	0
24056	0.00097338207943115	0.214857088428186	0	0	0	0
24057	0.00043856778602295	0.214727549727842	0	0	0	0
24058	0.00094591258665795	0.214706366174195	0	0	0	0
24059	0.00145115277513873	0.214638009275019	0	0	0	0
24060	0.00081412327319498	0.214379494577817	0	0	0	0
24061	0.00111881416629698	0.151065302311384	0	0	0	0
24062	0.00123188028643973	0.150879793203828	0	0	0	0
24063	0.00121516962308293	0.150792811221767	0	0	0	0
24064	0.00127721317788583	0.150787186421441	0	0	0	0
24065	0.00142711905105928	0.15077348028109	0	0	0	0
24066	7.62373250882785e-05	0.15077348028109	0	0	0	0
24067	0.00038447421063985	0.15077348028109	0	0	0	0
24068	0.00137228637911347	0.150766441992802	0	0	0	0
24069	0.00101560342424871	0.150766441992802	0	0	0	0
24070	0.0017669710458947	0.150745723308315	0	0	0	0
24071	0.00036902416488248	0.150742172766154	0	0	0	0
24072	0.00028681853862281	0.151558061788852	0	0	0	0
24073	0.00058978928629626	0.151556327861918	0	0	0	0
24074	0.00099625156067306	0.151543135593055	0	0	0	0
24075	0.00156615479727032	0.151521926233777	0	0	0	0
24076	0.0013183205629671	0.151516275077297	0	0	0	0
24077	0.00138096707617994	0.151585756139048	0	0	0	0
24078	0.00070935108886798	0.151588253805317	0	0	0	0
24079	0.00194337918546454	0.151697151662648	0	0	0	0
24080	0.00107558938404644	0.151940369517945	0	0	0	0
24081	0.00050156254754324	0.152981011276325	0	0	0	0
24082	0.00157479541237223	0.154414790367409	0	0	0	0
24083	0.00053755120305721	0.154412152966872	0	0	0	0
24084	0.00181875533647715	0.152283259502013	0	0	0	0
24085	0.00033430925128096	0.151931145315451	0	0	0	0
24086	0.00029507207925332	0.142648572547363	0	0	0	0
24087	0.00040618019897884	0.142527253574226	0	0	0	0
24088	0.00019711210884251	0.142521461554807	0	0	0	0
24089	0.00033275320320231	0.142488573388017	0	0	0	0
24090	0.00095962843642518	0.142488573388017	0	0	0	0
24091	0.00093630704538673	0.142451371007065	0	0	0	0
24092	0.00022621370557856	0.142451371007065	0	0	0	0
24093	0.00054625182796697	0.142451371007065	0	0	0	0
24094	0.00018805851739253	0.142457849033599	0	0	0	0
24095	0.00043052277021055	0.142460310438766	0	0	0	0
24096	0.0011261681307966	0.142460310438766	1	3.2258064516129e-06	0	0
24097	0.00038393099110043	0.142461176185663	0	0	0	0
24098	0.00054447944259744	0.142463879129185	0	0	1	1.02805563837115e-05
24099	0.00075634208561511	0.142524100222896	1	3.2258064516129e-06	0	0
24100	7.70593168431863e-05	0.186200420068423	0	0	0	0
24101	0.00055764064199794	0.186525865477844	0	0	0	0
24102	0.00064580724876428	0.186275191314512	0	0	0	0
24103	0.00276572512877099	0.186323258868965	0	0	0	0
24104	0.00027625219718197	0.186325781757328	0	0	0	0
24105	0.00010716858131619	0.186352104304124	1	3.2258064516129e-06	0	0
24106	0.00064542477899832	0.186366560570472	0	0	0	0
24107	0.0011142420036884	0.185927171347361	0	0	0	0
24108	0.00061315028446276	0.185760733751898	0	0	0	0
24109	0.0001166419265318	0.185696123784531	0	0	0	0
24110	0.00064133747118411	0.185670655329534	0	0	0	0
24111	0.00267480308768493	0.185670655329534	0	0	0	0
24112	0.00076798673426611	0.185670655329534	0	0	0	0
24113	0.00087609429129217	0.185670655329534	0	0	0	0
24114	0.00087080335051757	0.1856688291257	0	0	0	0
24115	0.00099160110803201	0.185628330437679	0	0	0	0
24116	0.00088566561983597	0.185624336317024	0	0	0	0
24117	0.00111570235221757	0.185613877816355	0	0	0	0
24118	0.00060738581038657	0.185613877816355	0	0	0	0
24119	0.00034942861034096	0.185621769230496	0	0	0	0
24120	0.00259884230074748	0.185621769230496	0	0	1	1.02805563837115e-05
24121	0.00076427271912188	0.185621769230496	0	0	0	0
24122	0.00031258888179012	0.185621769230496	0	0	0	0
24123	0.00064885933770083	0.185614266777692	0	0	0	0
24124	0.00097929193765532	0.185614266777692	0	0	0	0
24125	0.00237783246051991	0.185614266777692	0	0	0	0
24126	0.00097731603812314	0.185614266777692	0	0	0	0
24127	0.00155281548773826	0.185614266777692	0	0	0	0
24128	0.00157468705598664	0.185614266777692	0	0	0	0
24129	0.00173870414134811	0.185607389713028	0	0	0	0
24130	0.00924630096510288	0.185607389713028	0	0	0	0
24131	0.00255505512485289	0.185603676903311	0	0	0	0
24132	0.00249028438224753	0.185603676903311	0	0	0	0
24133	0.00279664843353079	0.18584575373291	0	0	0	0
24134	0.00195299434881467	0.186029374148157	0	0	0	0
24135	0.00260484571405314	0.186286771842211	0	0	0	0
24136	0.00262063889944341	0.187209048489535	0	0	0	0
24137	0.00390960130456846	0.188866009196708	0	0	0	0
24138	0.00284415997331236	0.194350340208858	0	0	0	0
24139	0.00294652920020284	0.194349265882676	0	0	0	0
24140	0.00328486402854142	0.194333656010036	0	0	0	0
24141	0.00394516638137253	0.194346351663164	0	0	0	0
24142	0.00131314009327417	0.194361852655228	0	0	0	0
24143	0.0005325694042506	0.194360507527817	0	0	0	0
24144	0.00022379593959833	0.194294451726043	0	0	0	0
24145	0.00044827504413657	0.189456074663079	0	0	0	0
24146	0.00249438365575075	0.189408197685443	0	0	0	0
24147	0.00057287214040971	0.189405397506232	0	0	0	0
24148	0.00051397288889073	0.189405397506232	0	0	0	0
24149	0.00130368263608376	0.189405397506232	0	0	0	0
24150	0.00117291206086674	0.189405397506232	0	0	0	0
24151	0.00116178658046932	0.189417453833392	0	0	0	0
24152	0.00074304581471691	0.189414653654181	0	0	0	0
24153	0.00030862761933067	0.189409664829149	0	0	0	0
24154	0.00085878926570933	0.189412582949951	0	0	0	0
24155	0.00070212875437927	0.189419498734992	0	0	0	0
24156	0.00020495235395527	0.189537820312031	0	0	0	0
24157	0.00082136834638245	0.189728694953579	0	0	0	0
24158	0.00078710938331258	0.189840400135993	0	0	0	0
24159	0.00061138884124575	0.189858921502374	0	0	0	0
24160	0.00083843359124592	0.190277454321656	0	0	0	0
24161	0.00091942632762968	0.252022866989758	0	0	0	0
24162	0.00057983384918098	0.252753251499448	0	0	0	0
24163	0.00078582438411923	0.252778645828597	0	0	0	0
24164	0.00070482726001929	0.252932101646238	0	0	0	0
24165	0.00076037101591603	0.253006213749802	0	0	0	0
24166	0.00035087107948872	0.253044054912964	0	0	0	0
24167	0.00016738605616849	0.253388414656257	0	0	0	0
24168	0.00021207892397064	0.254161861328359	0	0	0	0
24169	0.00103853019303966	0.254177042594637	0	0	0	0
24170	0.00021887154294749	0.254185710883889	0	0	0	0
24171	0.00034521792981602	0.254185710883889	0	0	0	0
24172	0.0001408182834514	0.254185710883889	0	0	0	0
24173	0.00104684999434746	0.254185710883889	0	0	0	0
24174	0.00089421372275072	0.254185710883889	0	0	0	0
24175	0.00048544355914145	0.254185710883889	0	0	0	0
24176	0.00033958701808462	0.254185710883889	0	0	0	0
24177	0.00128711791094792	0.254185710883889	0	0	0	0
24178	0.00096807904146858	0.254186693588292	0	0	0	0
24179	0.00055036564579086	0.254186693588292	0	0	0	0
24180	0.0007312022699365	0.254188161712051	0	0	0	0
24181	0.00074735433854137	0.252998115662179	0	0	0	0
24182	0.00012246206646572	0.252997072326175	0	0	0	0
24183	0.00085612107115823	0.252990304180812	0	0	0	0
24184	0.00096857388117343	0.252990304180812	0	0	0	0
24185	0.0007861805528738	0.252997282290903	0	0	0	0
24186	0.0012163020823195	0.253003891850971	0	0	0	0
24187	0.00017287175761468	0.253006165944006	0	0	0	0
24188	0.00069884473368289	0.253081043066491	0	0	0	0
24189	0.00106295177379437	0.253176678208972	0	0	0	0
24190	0.00023920327720032	0.269924617409051	0	0	0	0
24191	0.00072230729962624	0.270056298546855	0	0	0	0
24192	0.00072496353609182	0.270060633470709	0	0	0	0
24193	0.00092707777092981	0.270061391818603	0	0	0	0
24194	0.00094167965983405	0.270255455585125	0	0	0	0
24195	0.00034827017218633	0.270267073486539	0	0	0	0
24196	0.00097711891625883	0.270288058859087	0	0	0	0
24197	0.00174997586382705	0.270294986944085	0	0	0	0
24198	0.00216569608822707	0.270322619260545	0	0	0	0
24199	0.00355666959560224	0.27029954235146	0	0	0	0
24200	0.00077037216191727	0.270385498100081	0	0	0	0
24201	0.00031646814052074	0.270652014111386	0	0	0	0
24202	0.00060981616784452	0.270785427276278	0	0	0	0
24203	0.00054715900754427	0.271060280425097	0	0	0	0
24204	0.00017402264500355	0.271060280425097	0	0	0	0
24205	0.00030042049628272	0.271066632051113	0	0	0	0
24206	0.00014037737509481	0.271066632051113	0	0	0	0
24207	4.59662098583261e-05	0.27106055236265	0	0	0	0
24208	0.00086818304473995	0.27106055236265	0	0	0	0
24209	0.00011123221389045	0.271032180346236	0	0	0	0
24210	0.00093654772228988	0.268931285683694	0	0	0	0
24211	0.00033804512978859	0.268928838158631	0	0	0	0
24212	0.00023031938380822	0.268928838158631	0	0	0	0
24213	0.00081205996569093	0.268928838158631	0	0	0	0
24214	0.00023836570988309	0.268927416670276	0	0	0	0
24215	0.00128100051162112	0.268928400116902	0	0	0	0
24216	0.00052588923925818	0.269000928283744	0	0	0	0
24217	0.0006207031277741	0.269000928283744	0	0	0	0
24218	0.00017741610825431	0.269000928283744	0	0	0	0
24219	0.00164648814091083	0.269013333082776	0	0	0	0
24220	0.00014652874931003	0.269050699597581	0	0	0	0
24221	0.00024118899947915	0.283999413782065	0	0	0	0
24222	0.00105784700136861	0.28425100956855	0	0	0	0
24223	0.00147479197017392	0.284258936104219	0	0	0	0
24224	0.00091505696140392	0.284276559980997	0	0	0	0
24225	0.000791125750443	0.284292843727105	0	0	0	0
24226	0.00019149252686063	0.284294928728439	0	0	0	0
24227	0.00114954500752049	0.284298476639429	0	0	0	0
24228	0.00041395746672774	0.284319012682674	0	0	0	0
24229	0.00038670337069019	0.284325000071758	0	0	0	0
24230	0.00077412422649078	0.284330237367719	0	0	0	0
24231	0.00200395387651065	0.284369879904842	0	0	0	0
24232	0.00156866671265448	0.284428312002664	1	3.2258064516129e-06	0	0
24233	0.0008990616212442	0.284427920398654	0	0	0	0
24234	0.00023986634494087	0.284419882847214	0	0	0	0
24235	0.00017894387319724	0.284413468229247	0	0	0	0
24236	0.00116781428828318	0.284413468229247	0	0	0	0
24237	0.00038226109904388	0.284413468229247	0	0	0	0
24238	0.0002313579438909	0.284413468229247	0	0	0	0
24239	0.0003974014818912	0.284413468229247	0	0	0	0
24240	0.00160448675628914	0.284413468229247	0	0	0	0
24241	0.00011282440317281	0.284413468229247	0	0	0	0
24242	0.00034558894440607	0.284413468229247	0	0	0	0
24243	5.90427876546103e-05	0.284413468229247	0	0	0	0
24244	0.00019827079483	0.28441463601699	0	0	0	0
24245	0.00031342957872642	0.284228624112228	0	0	0	0
24246	0.0011257248948911	0.284228624112228	0	0	0	0
24247	7.8369950149852e-05	0.284042612207466	0	0	0	0
24248	0.00028846297223835	0.284044750275337	0	0	0	0
24249	0.00026843124706307	0.28404932139722	0	0	0	0
24250	0.00011722108847015	0.288291913167184	0	0	0	0
24251	0.00088298443846805	0.28829344493476	0	0	0	0
24252	0.00011685888698829	0.288294645011564	0	0	0	0
24253	0.00045727302389911	0.288295687512232	0	0	0	0
24254	0.00097920833823417	0.288295687512232	0	0	0	0
24255	0.00022021631102944	0.288298029723129	0	0	0	0
24256	0.00044995700641202	0.288298029723129	0	0	0	0
24257	0.0002694391345562	0.288300244150567	0	0	0	0
24258	0.00046174625037994	0.288300244150567	0	0	0	0
24259	0.0002529484077812	0.288300244150567	0	0	0	0
24260	0.00065255883993621	0.288300244150567	0	0	0	0
24261	0.00019734198393845	0.288300244150567	0	0	0	0
24262	0.00031327660773083	0.288300244150567	0	0	0	0
24263	0.0002100446586824	0.288300244150567	0	0	0	0
24264	0.00071197456914999	0.2882953383261	0	0	0	0
24265	8.87777514501187e-05	0.28828982102384	0	0	0	0
24266	8.65662954876665e-05	0.288258971010224	0	0	0	0
24267	0.0001296804289429	0.288252957437246	0	0	0	0
24268	0.00090537935089302	0.288096276180112	0	0	0	0
24269	0.00028569139959945	0.281348255156076	0	0	0	0
24270	0.00041247930278363	0.281296646841243	0	0	0	0
24271	0.00086205245423447	0.281296646841243	0	0	0	0
24272	0.00089657152127429	0.281296646841243	0	0	0	0
24273	0.00133462716465743	0.281296646841243	0	0	0	0
24274	0.00071260066972573	0.281296646841243	0	0	0	0
24275	0.00106619855607047	0.281296646841243	0	0	0	0
24276	0.00271221025403145	0.281296646841243	0	0	0	0
24277	0.00110190920862186	0.281294628107393	0	0	0	0
24278	0.00184414497329812	0.281294628107393	0	0	0	0
24279	0.00011197535786025	0.281294628107393	0	0	0	0
24280	0.00016711976559328	0.281294628107393	0	0	0	0
24281	0.00038828776330471	0.281526683195394	0	0	0	0
24282	0.00019080153534807	0.281527726531399	0	0	0	0
24283	0.00023280251641948	0.281538761135918	0	0	0	0
24284	0.00143990850171629	0.281538761135918	0	0	0	0
24285	0.00027179128118294	0.281538761135918	0	0	0	0
24286	0.00089377895692215	0.281538761135918	0	0	0	0
24287	0.00024322727475571	0.281538761135918	0	0	0	0
24288	0.00019918762399594	0.281538761135918	0	0	0	0
24289	0.00080805383593141	0.281538761135918	0	0	0	0
24290	0.00100502303214832	0.281535246357958	0	0	0	0
24291	0.00038836591735713	0.281532446178747	0	0	0	0
24292	0.00049899122738556	0.281532446178747	0	0	0	0
24293	0.00058846960384593	0.281489369164392	0	0	0	0
24294	0.00040034470959695	0.281402825738652	0	0	0	0
24295	0.00075831558742752	0.281354808674241	0	0	0	0
24296	0.00031738611988947	0.281347631185589	0	0	0	0
24297	0.00098138329794023	0.277870435560481	0	0	0	0
24298	0.0008427198204255	0.277866704433259	0	0	0	0
24299	0.00051218720673789	0.277866704433259	0	0	0	0
24300	0.00039761112895344	0.27783900053255	0	0	0	0
24301	0.00051613368335548	0.27783900053255	0	0	0	0
24302	0.00094647946106329	0.27783900053255	0	0	0	0
24303	6.1895664220169e-05	0.277837324749624	0	0	0	0
24304	0.00017867324697461	0.277837324749624	0	0	0	0
24305	0.00095275662972401	0.277837324749624	0	0	0	0
24306	0.00049888843571567	0.277837324749624	0	0	0	0
24307	0.00097404023252792	0.277837324749624	0	0	0	0
24308	0.00086792731712763	0.277837324749624	0	0	0	0
24309	0.00069966882516165	0.277837324749624	0	0	0	0
24310	0.00116358258033688	0.277837324749624	0	0	0	0
24311	0.00082007655979494	0.277837324749624	0	0	0	0
24312	0.0001746951879043	0.277837324749624	0	0	0	0
24313	0.00024804106008042	0.277837324749624	0	0	0	0
24314	0.00039128297199216	0.277837324749624	0	0	0	0
24315	0.00046125025364995	0.277855392372271	0	0	0	0
24316	0.00062751258239822	0.277855392372271	0	0	0	0
24317	0.00086908746461349	0.27785313963294	0	0	0	0
24318	5.76814481227982e-05	0.277852590925256	0	0	0	0
24319	0.00083998251324165	0.277851548424589	0	0	1	1.02805563837115e-05
24320	0.00032908674470507	0.277851548424589	0	0	0	0
24321	0.0073772114168824	0.277833420171367	0	0	0	0
24322	0.00104017457735228	0.277829772879116	0	0	0	0
24323	0.00012354906803405	0.277812862705956	0	0	0	0
24324	1.99913308511315e-05	0.27778462369615	0	0	0	0
24325	0.00025451047686277	0.273342015132221	0	0	0	0
24326	0.00157217159885802	0.273334601241405	0	0	0	0
24327	0.00019942931067529	0.273334601241405	0	0	0	0
24328	0.00074292789918132	0.273333793497402	0	0	0	0
24329	0.00048405538181101	0.273333793497402	0	0	0	0
24330	0.00032052824033661	0.273333793497402	0	0	0	0
24331	0.00017420856239148	0.273333793497402	0	0	0	0
24332	0.00034351118058303	0.273333793497402	0	0	0	0
24333	0.00163436443379256	0.273333793497402	0	0	0	0
24334	0.00026518946112849	0.273333793497402	0	0	0	0
24335	0.0009909410196253	0.273333793497402	0	0	0	0
24336	0.00051658476618854	0.273333793497402	0	0	0	0
24337	0.0006843350688747	0.273331968809194	0	0	0	0
24338	0.00020052079335801	0.273329068846313	0	0	0	0
24339	0.00110006373069799	0.273350070190399	0	0	0	0
24340	0.00017486614610543	0.273350070190399	0	0	0	0
24341	0.00211607893741129	0.273351113526403	0	0	0	0
24342	0.00012326851186328	0.273348483055023	0	0	0	0
24343	0.00015922190215278	0.273348483055023	0	0	0	0
24344	0.0005216765993359	0.273358427364966	0	0	0	0
24345	8.11334441953918e-05	0.273357443918339	0	0	0	0
24346	6.02754059360754e-05	0.273357443918339	1	3.2258064516129e-06	0	0
24347	0.00043245483516006	0.273241044823003	0	0	0	0
24348	0.00038553736517903	0.273227895268772	0	0	0	0
24349	0.00037803544469107	0.273227895268772	0	0	0	0
24350	0.00106410052925328	0.273227895268772	0	0	0	0
24351	0.00039147821991157	0.273215375236721	0	0	0	0
24352	0.00059657529692439	0.273218645219728	0	0	0	0
24353	0.00044295873386555	0.273207963318765	0	0	0	0
24354	0.0009448375755769	0.273248856220755	0	0	0	0
24355	0.00013205555703165	0.273321332825404	0	0	0	0
24356	0.00138592946852634	0.273297078458067	0	0	0	0
24357	0.00086292136810863	0.273153267581847	0	0	0	0
24358	0.00343513607365206	0.27284222904699	0	0	1	1.02805563837115e-05
24359	0.00241481209322119	0.272542857440193	0	0	0	0
24360	0.00011643635958093	0.27235986708138	0	0	0	0
24361	4.30032277697283e-05	0.227398295210632	0	0	0	0
24362	4.19964959842995e-05	0.227137315871942	0	0	0	0
24363	0.00073913560497555	0.22710584179204	0	0	0	0
24364	0.00052694720796458	0.227102127163037	0	0	0	0
24365	0.00079594902330284	0.227101096218197	0	0	0	0
24366	0.00059198395767857	0.227101096218197	0	0	0	0
24367	0.00061698764768244	0.227101096218197	0	0	0	0
24368	0.00108057334449053	0.227089042101791	0	0	0	0
24369	8.82401819455851e-05	0.227275054006553	0	0	0	0
24370	0.00019517043438576	0.227273853929748	0	0	0	0
24371	0.00017962653709382	0.227282094963503	0	0	0	0
24372	0.00026560462858679	0.227282094963503	0	0	0	0
24373	0.00035292007547367	0.227308178784045	0	0	0	0
24374	0.00064169811433161	0.231500164341754	0	0	0	0
24375	0.00219684120383749	0.231584008293639	0	0	0	0
24376	0.00021447949793479	0.231619261978446	1	3.2258064516129e-06	0	0
24377	0.00038578757477906	0.231620406164152	0	0	0	0
24378	0.0012146114768089	0.231787986271957	0	0	0	0
24379	0.00119080515767334	0.232197262808889	0	0	0	0
24380	0.00038153642596239	0.232197262808889	0	0	0	0
24381	0.00276227128167329	0.232197262808889	0	0	0	0
24382	0.00308986134946263	0.232197262808889	0	0	0	0
24383	0.00243266545155205	0.232197262808889	0	0	0	0
24384	0.00122284118794782	0.230655238848131	0	0	0	0
24385	0.00081813309462541	0.230146996070741	0	0	0	0
24386	0.00113883304894835	0.229077643040645	0	0	0	0
24387	0.00069535508526755	0.229069627231909	0	0	0	0
24388	0.00048598448957659	0.229069454657014	0	0	0	0
24389	0.0002393630850036	0.22904578041459	0	0	0	0
24390	0.00044276551444344	0.228996064505499	0	0	0	0
24391	0.00029430960613916	0.228903058553118	0	0	0	0
24392	0.00092986269736243	0.228883624473516	0	0	0	0
24393	0.00035536413725011	0.228884666974184	0	0	0	0
24394	0.00016603674415965	0.228884666974184	0	0	0	0
24395	0.00015725248525246	0.228884666974184	0	0	0	0
24396	0.00062145688789241	0.228885561262187	0	0	0	0
24397	0.00045815694843197	0.228887570650047	0	0	0	0
24398	0.00185322801532658	0.228889943676743	0	0	0	0
24399	0.00058965959559441	0.228894797589071	0	0	0	0
24400	0.00347418634611369	0.228960695281484	0	0	0	0
24401	0.00043128178030114	0.24236715432518	0	0	0	0
24402	9.46418919719761e-05	0.242464741129365	0	0	0	0
24403	0.00039750153457166	0.242300706658557	0	0	0	0
24404	0.00051768014103861	0.242349651474115	0	0	0	0
24405	0.00043445849894055	0.242349651474115	0	0	0	0
24406	0.00044777259265133	0.242352336182019	0	0	0	0
24407	0.00017323200383695	0.242353203081709	0	0	0	0
24408	0.00156783497013865	0.242354202378204	0	0	0	0
24409	0.00017739452511633	0.242355990954211	0	0	0	0
24410	0.00121341781745916	0.242355659910161	0	0	0	0
24411	8.37936293138788e-05	0.242359033183046	0	0	0	0
24412	0.00048917095612798	0.242359033183046	0	0	0	0
24413	0.00080956223172169	0.242359033183046	1	3.2258064516129e-06	0	0
24414	0.0005260054137446	0.242359033183046	0	0	0	0
24415	0.00082244871306724	0.242342550962672	2	6.45161290322581e-06	0	0
24416	0.00020049024578826	0.242342550962672	0	0	0	0
24417	0.00028020859903094	0.242343736830917	0	0	0	0
24418	0.00038112830615772	0.242343736830917	0	0	0	0
24419	0.00048574404679129	0.242350699843395	0	0	0	0
24420	0.00010427212649256	0.242350699843395	0	0	1	1.02805563837115e-05
24421	0.00068938830542687	0.242350699843395	0	0	0	0
24422	0.00012844214773312	0.242350699843395	0	0	0	0
24423	0.00100601837087762	0.242350699843395	0	0	0	0
24424	0.00272403546574238	0.242350699843395	0	0	0	0
24425	0.00097917810654483	0.242350699843395	1	3.2258064516129e-06	0	0
24426	0.00069457940825823	0.242350699843395	0	0	0	0
24427	0.0006114168148337	0.242350699843395	0	0	0	0
24428	0.00052570373218142	0.242353223260708	0	0	0	0
24429	0.0004301218407031	0.242378390323862	0	0	0	0
24430	0.00016355662175693	0.242744769154581	0	0	0	0
24431	0.00033085418722211	0.242745663442584	0	0	0	0
24432	0.00069269140548016	0.242745663442584	0	0	0	0
24433	0.00016587140832558	0.242745663442584	0	0	0	0
24434	0.00019904722056484	0.242746737768767	0	0	0	0
24435	0.00045896494361951	0.242746737768767	0	0	0	0
24436	0.00181882333400866	0.242746737768767	0	0	0	0
24437	0.00032236593298108	0.242746737768767	0	0	0	0
24438	0.00031262138957283	0.242746737768767	0	0	0	0
24439	0.00191752993340617	0.242726069779349	1	3.2258064516129e-06	0	0
24440	0.00011595197024675	0.24273006276593	0	0	0	0
24441	0.00045703182623965	0.242722561514887	0	0	0	0
24442	0.00115491243780935	0.242728935519283	0	0	0	0
24443	0.00023492278636121	0.242879486915696	0	0	0	0
24444	0.00074436364769585	0.242977709432417	0	0	0	0
24445	0.00158880679992009	0.243246942292094	0	0	0	0
24446	0.00085377119431186	0.238798711195766	0	0	0	0
24447	0.00055673407116167	0.238773499748882	0	0	0	0
24448	0.00213034057430658	0.238771633937981	0	0	0	0
24449	0.00065778142800456	0.238771633937981	0	0	0	0
24450	0.0004158136566247	0.238771633937981	0	0	0	0
24451	0.00016742367051148	0.238771633937981	0	0	0	0
24452	0.00172161340231023	0.238771633937981	0	0	0	0
24453	0.0006057678328681	0.238771633937981	0	0	0	0
24454	0.00075148212683951	0.238771633937981	0	0	0	0
24455	0.00088424623679997	0.238771633937981	0	0	0	0
24456	0.00124460306125661	0.238771633937981	0	0	0	0
24457	0.00056825710027886	0.238767503305375	0	0	0	0
24458	0.00076286759832298	0.238775029798632	0	0	0	0
24459	0.00104093277015173	0.238779245642353	0	0	0	0
24460	0.00085931866281464	0.238779245642353	0	0	0	0
24461	0.00069631631625193	0.238785835080168	0	0	0	0
24462	0.0008326292042891	0.238830045601949	0	0	0	0
24463	0.00058623470467337	0.239130699665812	0	0	0	0
24464	0.00081943712982371	0.239223512966131	0	0	0	0
24465	0.00154424403153094	0.24880074236394	0	0	0	0
24466	0.00113778592638238	0.248976017388678	0	0	0	0
24467	0.00165275706701229	0.249653127896443	0	0	0	0
24468	0.00040448819766485	0.252320135519616	0	0	0	0
24469	0.0226093898308541	0.252183030203564	0	0	0	0
24470	0.00246577310227379	0.252210205797932	0	0	0	0
24471	0.00025603118846585	0.252299809165885	0	0	0	0
24472	0.00058688220187164	0.252267540661392	0	0	0	0
24473	0.00225349944183952	0.252268571606232	0	0	0	0
24474	0.00036241417332728	0.25225438437401	0	0	0	0
24475	0.00034331654009021	0.251724403213217	0	0	0	0
24476	0.0009250149499738	0.251724403213217	0	0	0	0
24477	0.00080690569096859	0.251724403213217	0	0	0	0
24478	0.0003965820088442	0.251725345386396	0	0	0	0
24479	8.29653436740308e-05	0.251722990708418	0	0	0	0
24480	0.00045758225430938	0.251722990708418	0	0	0	0
24481	5.83365611608865e-05	0.251722990708418	0	0	0	0
24482	0.00015225043108319	0.251725128776288	0	0	0	0
24483	0.00012600811944058	0.251725128776288	0	0	0	0
24484	0.00058067740365076	0.251727189034727	0	0	0	0
24485	0.00049839679741878	0.251743045972544	0	0	0	0
24486	0.00018993829635037	0.251748571502525	0	0	0	0
24487	0.00131168510046364	0.25176833271894	0	0	0	0
24488	0.00059412349263308	0.251889115123984	0	0	0	0
24489	0.00191344432801612	0.252291942823146	0	0	0	0
24490	0.00014640178953923	0.284886209044411	0	0	0	0
24491	8.92743815349895e-05	0.285144431065668	0	0	0	0
24492	0.00022929006667858	0.285180805435119	0	0	0	0
24493	0.00147275615020142	0.285314382575348	0	0	0	0
24494	0.00010457281000937	0.285417614506099	0	0	0	0
24495	0.00016595197235564	0.285444482785021	0	0	0	0
24496	0.0002121687993753	0.285526506853234	0	0	0	0
24497	0.00118153880100996	0.285529637176153	0	0	0	0
24498	0.00069493232242015	0.285529637176153	0	0	0	0
24499	0.00068162067976223	0.285529637176153	0	0	0	0
24500	0.00020844857900508	0.285532038199053	0	0	0	0
24501	0.00022746011045161	0.285532038199053	0	0	0	0
24502	0.00234905458496648	0.285558144681815	0	0	0	0
24503	0.00818839618784746	0.285569179286335	0	0	0	0
24504	0.00035929469006884	0.285846054132739	0	0	0	0
24505	0.00027215653203713	0.285844386932568	0	0	0	0
24506	4.31882106730668e-05	0.285154283117425	0	0	0	0
24507	0.00024243177091853	0.285126384379265	0	0	0	0
24508	0.00092148187982427	0.285126384379265	0	0	0	0
24509	0.00061059965460146	0.285126384379265	0	0	0	0
24510	0.00033484860530082	0.285126384379265	0	0	0	0
24511	9.64909062831075e-05	0.285126384379265	0	0	0	0
24512	0.00034608135666446	0.285126384379265	0	0	0	0
24513	0.00055540069075412	0.285126384379265	0	0	0	0
24514	0.00037299760445121	0.285126384379265	0	0	0	0
24515	0.00028740509937806	0.285126384379265	0	0	0	0
24516	0.00015094315940055	0.285127383675761	0	0	0	0
24517	0.00082549483268869	0.285127383675761	0	0	0	0
24518	0.00174642533355838	0.285127383675761	0	0	0	0
24519	0.00022541066138036	0.285127383675761	0	0	0	0
24520	0.00051922281026272	0.285128047665222	0	0	0	0
24521	0.00084862787745754	0.285172044143369	0	0	0	0
24522	0.00078097728848297	0.28844907767267	0	0	0	0
24523	0.00041414265764266	0.28848777386814	0	0	0	0
24524	0.00012365923304958	0.288492156715807	0	0	0	0
24525	0.00031232473352282	0.288492156715807	0	0	0	0
24526	0.00105329836191264	0.288492156715807	0	0	0	0
24527	0.00068611545539577	0.288495685396927	0	0	0	0
24528	0.00076591230805463	0.288499924231911	0	0	0	0
24529	0.000326159187663	0.288499924231911	0	0	0	0
24530	0.00019203630211461	0.288581304440244	0	0	0	0
24531	0.00026899373308238	0.288594888814012	0	0	0	0
24532	0.00010026291545346	0.2885979381895	0	0	0	0
24533	0.00081945077049572	0.288825624221502	0	0	0	0
24534	0.00040063484624785	0.289648513316732	0	0	0	0
24535	0.00041548418773206	0.289648513316732	0	0	0	0
24536	0.00055602381087975	0.289648513316732	0	0	0	0
24537	0.00242305231633768	0.289648513316732	0	0	0	0
24538	0.00032323397018031	0.289648513316732	0	0	0	0
24539	0.00046611286995566	0.289648513316732	0	0	0	0
24540	0.00056614029950395	0.289569450135963	0	0	0	0
24541	1.72431206537656e-05	0.289569450135963	0	0	0	0
24542	0.00037234892557979	0.289569450135963	0	0	0	0
24543	0.00048637633775536	0.289569450135963	0	0	0	0
24544	0.00033630289153289	0.289569450135963	0	0	0	0
24545	0.00063458754129525	0.289569450135963	0	0	0	0
24546	0.00165236305870971	0.289569450135963	0	0	0	0
24547	0.00031634611490372	0.289569450135963	0	0	0	0
24548	0.00141652066738423	0.289566988730796	0	0	0	0
24549	0.0001937082590519	0.289566988730796	0	0	0	0
24550	0.00032089843094785	0.289566988730796	0	0	0	0
24551	8.34771509828094e-05	0.289569048989235	0	0	0	0
24552	0.00050865855688872	0.289569048989235	0	0	0	0
24553	0.00044311542680823	0.289571403704451	0	0	0	0
24554	0.00086989457971746	0.289847509138139	0	0	0	0
24555	0.00057123124721465	0.289874916825966	0	0	0	0
24556	0.00041431224477174	0.305433651538279	0	0	0	0
24557	0.00118776076131555	0.305617474151768	0	0	0	0
24558	0.00096088774664644	0.305678649693076	0	0	0	0
24559	0.00106076389285549	0.305872567055478	0	0	0	0
24560	0.00056380081070872	0.30725078116879	0	0	0	0
24561	0.00025130403488464	0.311861830892032	0	0	0	0
24562	8.52638668818125e-05	0.311905868027603	0	0	0	0
24563	0.00097857828944754	0.311922420412319	0	0	0	0
24564	0.00054554169528696	0.311922420412319	0	0	0	0
24565	8.87754751967263e-05	0.311928374437053	0	0	0	0
24566	0.00022292404655175	0.311928218805089	0	0	0	0
24567	0.00237526924086939	0.311900899024123	0	0	0	0
24568	0.0002738088839706	0.311871433236224	0	0	0	0
24569	0.00030169052253905	0.303057522908643	0	0	0	0
24570	0.00064841528331465	0.303044244310693	0	0	0	0
24571	0.00155743073183249	0.30305822744813	0	0	0	0
24572	5.62715787882942e-05	0.303056196116877	0	0	0	0
24573	9.1222812308019e-05	0.30312093065731	0	0	0	0
24574	0.00101670422506722	0.303119137154096	0	0	0	0
24575	0.00087825255212903	0.3031183329025	0	0	0	0
24576	0.00047122977368861	0.303045994939537	0	0	0	0
24577	0.00031497579139275	0.303025276997275	0	0	0	0
24578	0.00021208932481991	0.30303141235988	0	0	0	0
24579	0.00045678486887237	0.303051150737228	0	0	0	0
24580	0.00073797292880942	0.303078061231979	0	0	0	0
24581	0.00169952649448446	0.303235188705745	0	0	0	0
24582	0.00054870283480854	0.338996583191121	0	0	0	0
24583	0.00014901322424789	0.339208222070982	0	0	0	0
24584	0.00040539890983192	0.339254307372155	0	0	0	0
24585	0.00014055942764127	0.339316390835477	0	0	0	0
24586	0.00015267093414611	0.339322024349168	0	0	0	0
24587	8.1817241612686e-05	0.339328085052025	0	0	0	0
24588	0.00015076865296144	0.339331435602928	0	0	0	0
24589	0.00016837586872646	0.339331675153109	0	0	0	0
24590	0.00014446385977891	0.339334906129122	0	0	0	0
24591	0.0003641360021153	0.338935147624923	0	0	0	0
24592	0.00011310003315605	0.338826913380932	0	0	0	0
24593	0.00011461264834557	0.338772376723593	0	0	0	0
24594	0.00050700846547018	0.338768888634862	0	0	0	0
24595	0.00029014676762717	0.338755878136898	0	0	0	0
24596	0.00046834785057159	0.33869729759585	0	0	0	0
24597	0.00026101970607601	0.338667256931048	0	0	0	0
24598	0.00045962755125317	0.338658806009733	0	0	0	0
24599	0.00040740292813413	0.328634592086689	0	0	0	0
24600	0.00043566833269095	0.328527390319331	0	0	0	0
24601	0.00010764326221092	0.328526476576641	0	0	0	0
24602	0.00060608871910109	0.328505475232554	0	0	0	0
24603	0.00063708209332995	0.328505475232554	0	0	0	0
24604	7.91340392211711e-05	0.328505475232554	0	0	0	0
24605	0.00101608329595822	0.328505475232554	0	0	0	0
24606	0.00068514999111099	0.328505475232554	0	0	0	0
24607	0.00041451492095269	0.328505475232554	0	0	0	0
24608	0.00059930313094079	0.328505475232554	0	0	0	0
24609	0.00044518419223296	0.328505475232554	0	0	0	0
24610	0.00137447020215423	0.328505475232554	0	0	0	0
24611	0.00080872071195494	0.328493191427523	0	0	0	0
24612	0.00130806046722035	0.328493191427523	0	0	0	0
24613	0.00013378523919848	0.328494796955678	0	0	0	0
24614	3.00480097357282e-05	0.328494796955678	0	0	0	0
24615	4.70077869044459e-05	0.328494796955678	0	0	0	0
24616	0.00021328869215503	0.328999325017562	0	0	0	0
24617	0.00064249738468722	0.328999325017562	0	0	0	0
24618	0.00042284225905184	0.329000988303518	0	0	0	0
24619	0.00011086455568859	0.329009648020708	0	0	0	0
24620	0.00035371810361153	0.328602518539894	0	0	0	0
24621	0.00062805376847913	0.328474170031759	0	0	0	0
24622	0.00028197123154836	0.328461321098383	0	0	0	0
24623	0.00018221630343983	0.328461321098383	0	0	0	0
24624	0.00017700161644055	0.328461321098383	0	0	0	0
24625	0.00019766699107307	0.328461321098383	0	0	0	0
24626	0.00038886324259389	0.328454988464197	0	0	0	0
24627	0.00014721154134858	0.328454988464197	0	0	0	0
24628	9.31849107739614e-05	0.328454988464197	0	0	0	0
24629	0.00024920351927415	0.328454988464197	0	0	0	0
24630	6.98365143507404e-05	0.328454988464197	0	0	0	0
24631	0.00061155942846793	0.328454988464197	0	0	0	0
24632	0.00059438117435859	0.328454988464197	0	0	0	0
24633	0.00036265253387881	0.328485925130669	0	0	0	0
24634	0.00047658731005845	0.328485925130669	0	0	0	0
24635	0.00076186423821077	0.328485925130669	0	0	0	0
24636	0.00071306375116184	0.32849276267047	0	0	0	0
24637	5.47589774941807e-05	0.32849276267047	0	0	0	0
24638	0.0008909491624941	0.32849276267047	0	0	0	0
24639	0.00046218775787553	0.328514381776695	0	0	0	0
24640	0.00046663113225752	0.330916845069302	0	0	0	0
24641	0.00021144334336405	0.330919292594364	0	0	0	0
24642	0.00044212931387528	0.330913556544438	0	0	0	0
24643	0.00039789104481284	0.330913556544438	0	0	0	0
24644	0.0035394703835008	0.330923130686595	0	0	0	0
24645	0.00020104669317228	0.330922503933915	0	0	0	0
24646	3.91489813311593e-05	0.33092919632342	0	0	0	0
24647	5.95880159247002e-05	0.33092919632342	0	0	0	0
24648	0.00051655138207044	0.33093109440408	0	0	0	0
24649	0.00024856825632693	0.33093109440408	0	0	0	0
24650	0.00012917403070628	0.33093109440408	0	0	0	0
24651	0.00037716717129712	0.330939131955521	0	0	0	0
24652	0.0007728199076998	0.330939131955521	0	0	0	0
24653	0.00024400751226868	0.330943245407446	0	0	0	0
24654	4.2892271363827e-05	0.330943245407446	0	0	0	0
24655	0.0004253325554058	0.330898100030489	0	0	0	0
24656	0.00116703917128355	0.330898100030489	0	0	0	0
24657	0.00031375573687164	0.330898100030489	0	0	0	0
24658	0.00029467483644172	0.330898100030489	0	0	0	0
24659	0.00039996471077676	0.330898100030489	0	0	0	0
24660	0.0003246107464809	0.330898100030489	0	0	0	0
24661	0.00026911070484518	0.330898100030489	0	0	0	0
24662	0.00028093784299773	0.330898100030489	0	0	0	0
24663	0.00042008418989085	0.330898100030489	0	0	0	0
24664	0.00057019413798022	0.330898100030489	0	0	0	0
24665	0.00119352593626868	0.330898100030489	0	0	0	0
24666	0.00050646240547035	0.330898100030489	0	0	0	0
24667	0.00055140581257628	0.330898100030489	0	0	0	0
24668	0.00088302534399522	0.330898100030489	0	0	0	0
24669	0.00032122611510706	0.330898100030489	0	0	0	0
24670	0.00016427198020742	0.331104744265364	0	0	0	0
24671	0.00019173172979959	0.331104744265364	0	0	0	0
24672	0.00032697335663811	0.331104744265364	0	0	0	0
24673	0.007825047100506	0.331104744265364	0	0	0	0
24674	0.0005851332637172	0.331104744265364	0	0	0	0
24675	0.00039578803459376	0.331103736460926	0	0	0	0
24676	0.00016148089585485	0.331103736460926	0	0	0	0
24677	0.00022624963894884	0.33109738483491	0	0	0	0
24678	0.0006480582180356	0.33109738483491	0	0	0	0
24679	0.00022445881691787	0.331123426501577	0	0	0	0
24680	0.00138464639936091	0.331308085482356	0	0	0	0
24681	0.00129140594662948	0.331447731350201	0	0	0	0
24682	0.00032811120578559	0.331442370738018	0	0	0	0
24683	0.0003398226480667	0.331442370738018	0	0	0	0
24684	0.00036477837616136	0.331442370738018	0	0	0	0
24685	0.00363279642619288	0.331332391996415	0	0	0	0
24686	0.00057919128632871	0.331332391996415	0	0	0	0
24687	0.00028046330334589	0.331330637541561	0	0	0	0
24688	0.00044960541406448	0.331278708064549	0	0	0	0
24689	0.00097937289912316	0.330733128158278	0	0	0	0
24690	0.0009947002070689	0.296750710842048	0	0	0	0
24691	0.00033900241863943	0.296510928468771	0	0	0	0
24692	0.00165784784106468	0.296528874087215	0	0	0	0
24693	0.00048023566860874	0.296527114936364	0	0	0	0
24694	0.00202305756497027	0.296524991391437	0	0	0	0
24695	0.00084408206794322	0.296524991391437	0	0	0	0
24696	0.00042114771989744	0.296524991391437	0	0	0	0
24697	0.00152072245302868	0.296524991391437	0	0	0	0
24698	0.00047909053995157	0.296524991391437	0	0	0	0
24699	0.00081146217523424	0.296608076826996	0	0	0	0
24700	0.00047565582247638	0.296625834205442	0	0	0	0
24701	0.00095221385015187	0.30025520031188	0	0	0	0
24702	0.00066468208397681	0.300296618013668	0	0	0	0
24703	0.0006413273100901	0.300302108926408	0	0	0	0
24704	0.00121753899963885	0.30030137376705	0	0	0	0
24705	0.0007305321027995	0.300301869798796	0	0	0	0
24706	0.00076929263659815	0.300301869798796	0	0	0	0
24707	0.00075920800496921	0.300301869798796	0	0	0	0
24708	0.00095955308179733	0.300303256469012	0	0	0	0
24709	0.00102538485178491	0.300308636978654	0	0	0	0
24710	0.00110669220910866	0.299303403206611	0	0	0	0
24711	0.00100245764491188	0.298722311347483	0	0	0	0
24712	0.00039741642778327	0.298615868540997	0	0	0	0
24713	0.00060036458255077	0.298730834433014	0	0	0	0
24714	0.000519438713773	0.298653906803689	0	0	0	0
24715	0.00055182438134205	0.298400892762323	0	0	0	0
24716	0.00082675630284274	0.298399414801672	0	0	0	0
24717	0.0005483606593251	0.298399414801672	0	0	0	0
24718	0.00428248693313383	0.298399414801672	0	0	0	0
24719	0.00067132355978468	0.298399414801672	0	0	0	0
24720	0.00058351191234883	0.298399414801672	0	0	0	0
24721	0.0009719265845868	0.298399414801672	0	0	0	0
24722	0.00027269360117916	0.298399414801672	0	0	0	0
24723	0.00041804244233557	0.298399414801672	0	0	0	0
24724	0.00043446595865892	0.298399414801672	0	0	0	0
24725	0.00025553113378447	0.298399414801672	0	0	0	0
24726	0.00057077097215635	0.298399414801672	0	0	0	0
24727	0.00081272088635482	0.298400230643359	0	0	0	0
24728	0.00136361885050129	0.29840170860401	0	0	0	0
24729	0.001834272311705	0.298452463987589	0	0	0	0
24730	0.00021470338603798	0.302555328076848	0	0	0	0
24731	0.0011044638418226	0.302597469722221	0	0	0	0
24732	0.00029145681430482	0.302623000767973	0	0	0	0
24733	0.00064546477020072	0.302632235401542	0	0	0	0
24734	0.00037404918430855	0.302632993749436	0	0	0	0
24735	0.0008332257791347	0.302632993749436	0	0	0	0
24736	0.00066130393553946	0.302632993749436	0	0	0	0
24737	0.00256887889373724	0.302657824992793	0	0	0	0
24738	0.00110544643955752	0.302656403504438	0	0	0	0
24739	0.00169759574478677	0.302657764381455	0	0	0	0
24740	0.00078371057387645	0.302700217723469	0	0	0	0
24741	0.00056468477110652	0.303064207727187	0	0	0	0
24742	0.00048799101663787	0.303189775755172	0	0	0	0
24743	0.00032259769885354	0.303189775755172	0	0	0	0
24744	0.00059098727504246	0.30317707250314	0	0	0	0
24745	0.00146739359218902	0.30317707250314	0	0	0	0
24746	0.00108794442838327	0.30317707250314	0	0	0	0
24747	0.00018991047900993	0.302330890155313	0	0	0	0
24748	0.00019522417077522	0.302330497369994	0	0	0	0
24749	0.00110561323478368	0.302330497369994	0	0	0	0
24750	0.00016168734711927	0.302330497369994	0	0	0	0
24751	0.00027786400359629	0.302322970876737	0	0	0	0
24752	0.00113748858064879	0.302322970876737	0	0	0	0
24753	0.00012129998296334	0.302322970876737	0	0	0	0
24754	0.00070926472295923	0.302319794066013	0	0	0	0
24755	0.00068751471465848	0.302326948370042	0	0	0	0
24756	0.00027958715790598	0.302326948370042	0	0	0	0
24757	9.9346018877636e-05	0.302326948370042	0	0	0	0
24758	5.6238398705004e-05	0.302337982974562	0	0	0	0
24759	0.00011148195512136	0.302357571914076	0	0	0	0
24760	0.00026961823547371	0.306438901135236	0	0	0	0
24761	0.00023088774449726	0.306443512302105	0	0	0	0
24762	0.00024741865307383	0.30643197571668	0	0	0	0
24763	0.00031841565487775	0.30643197571668	0	0	0	0
24764	0.00067806586356461	0.306440411805989	0	0	0	0
24765	9.5412031771698e-05	0.306439443714292	0	0	0	0
24766	0.00210695095944551	0.306438473071528	0	0	0	0
24767	0.00011350328569878	0.306445913547719	0	0	0	0
24768	0.00073888562522544	0.306445913547719	0	0	0	0
24769	0.00056263336931233	0.30644842702778	0	0	0	0
24770	0.00190854802884547	0.30644842702778	0	0	0	0
24771	0.00047668252531842	0.306446097719491	0	0	0	0
24772	0.0004230618020079	0.306446097719491	0	0	0	0
24773	0.00043062146136565	0.306397666803448	0	0	0	0
24774	0.00068071494594559	0.306392016223636	0	0	0	0
24775	0.00018032903052734	0.306391467515952	0	0	0	0
24776	0.00042219423736874	0.306379841724211	0	0	0	0
24777	0.00283265249812348	0.306278031391748	0	0	0	0
24778	0.00050345240661117	0.306267194298568	0	0	0	0
24779	0.00012234484802689	0.306178743084314	0	0	0	0
24780	0.00127931400014188	0.305795158716815	0	0	0	0
24781	0.00028844936158566	0.26007967380523	0	0	0	0
24782	0.00046663279176759	0.260000881045411	0	0	0	0
24783	3.55321787919531e-05	0.259935644859388	0	0	0	0
24784	0.00029283405834387	0.259935644859388	0	0	0	0
24785	0.00036800947267353	0.259935644859388	0	0	0	0
24786	0.00011141319977193	0.259935644859388	0	0	0	0
24787	0.00062608031244963	0.259904022288001	0	0	0	0
24788	0.00012394423760334	0.259902438245017	0	0	0	0
24789	0.00016811102457112	0.259897793081203	0	0	0	0
24790	0.00087865603730103	0.259897793081203	0	0	0	0
24791	5.96980968462237e-05	0.2598969853372	0	0	0	0
24792	0.00060877944244727	0.2598969853372	0	0	0	0
24793	0.00053949716929811	0.259889947048911	0	0	0	0
24794	0.00080588596153971	0.259889947048911	0	0	0	0
24795	0.00054513811482782	0.260037327148463	0	0	0	0
24796	0.00030939291432551	0.260018310687507	0	0	0	0
24797	0.00162048827019558	0.260007554365231	0	0	0	0
24798	0.00065330869053498	0.260007554365231	0	0	0	0
24799	0.00106395808339144	0.258848047612032	0	0	0	0
24800	0.00112166197142536	0.258441123023242	0	0	0	0
24801	0.00219636120028461	0.257958031025825	0	0	0	0
24802	0.00106897879934839	0.257941827467986	0	0	0	0
24803	0.00109227488394516	0.258083124972564	0	0	0	0
24804	0.00158435197268496	0.25805609090642	0	0	0	0
24805	0.00102307317338363	0.258038006415679	0	0	0	0
24806	0.00191000473335918	0.258036510319929	0	0	0	0
24807	0.00083834345367974	0.257710933724981	0	0	0	0
24808	0.00145237403471856	0.257710933724981	0	0	0	0
24809	0.00088618108724095	0.257710933724981	0	0	0	0
24810	0.00130222553994237	0.257710933724981	0	0	0	0
24811	0.00128323368760334	0.257710933724981	0	0	0	0
24812	0.00171429098225833	0.257710933724981	0	0	0	0
24813	0.00096301602352499	0.257710933724981	0	0	0	0
24814	0.00101224180923999	0.257708212812682	0	0	0	0
24815	0.00247742690345829	0.257707548823221	0	0	0	0
24816	0.00212709583351431	0.257707548823221	0	0	0	0
24817	0.00365601277221845	0.257707548823221	1	3.2258064516129e-06	0	0
24818	0.00147820071202881	0.257712951658629	0	0	0	0
24819	0.00102486529113281	0.257712951658629	0	0	0	0
24820	0.00136139571412158	0.257710172250867	0	0	0	0
24821	0.00126272360030191	0.257710172250867	0	0	0	0
24822	0.00209075965902936	0.257708346047034	0	0	0	0
24823	0.00121983424111486	0.257708346047034	0	0	0	0
24824	0.0007906920851528	0.257708346047034	0	0	0	0
24825	0.00068815656639945	0.257707302711029	0	0	0	0
24826	0.00087696468153504	0.258154167203161	0	0	0	0
24827	0.00179312436966852	0.258151328499949	0	0	0	0
24828	0.00114354170181759	0.258142336759656	1	3.2258064516129e-06	0	0
24829	0.00140727258893735	0.258142336759656	0	0	0	0
24830	0.00157693965273157	0.258138670236735	1	3.2258064516129e-06	0	0
24831	0.00090009515086099	0.258109267796427	0	0	0	0
24832	0.00137488087608862	0.258109070715046	0	0	0	0
24833	0.00118828895065417	0.258109070715046	0	0	0	0
24834	0.00233798019281459	0.258107465186891	0	0	0	0
24835	0.0013383125438161	0.258099321939437	0	0	0	0
24836	0.00137424066824229	0.258085168859727	0	0	2	2.0561112767423e-05
24837	0.00131663182165567	0.258063876220342	0	0	0	0
24838	0.00108944642029894	0.258030176922185	0	0	0	0
24839	0.00129999742238279	0.257699355157957	0	0	0	0
24840	0.00137368609817344	0.257320972620095	1	3.2258064516129e-06	0	0
24841	0.00255187469124697	0.191885854901534	0	0	0	0
24842	0.00059036954020214	0.191551098190571	0	0	0	0
24843	0.00048266218130995	0.191506958201118	0	0	0	0
24844	0.00066974506122712	0.190949498844723	0	0	0	0
24845	0.00326582495619044	0.190279966621099	0	0	0	0
24846	0.0009241733268317	0.190279966621099	0	0	1	1.02805563837115e-05
24847	0.00067634395336159	0.190260532541497	0	0	0	0
24848	0.00112251342281057	0.190167126262161	0	0	0	0
24849	0.00125848290502782	0.190164796953873	0	0	0	0
24850	0.00054271372847207	0.190414976612733	0	0	0	0
24851	0.00125892742897582	0.190430731795185	0	0	0	0
24852	0.0007952993037958	0.190431373328704	0	0	0	0
24853	0.00227077115636073	0.190464933683841	0	0	0	0
24854	0.00134967782806656	0.190499930243202	0	0	0	0
24855	0.00048874504593446	0.190734839833758	0	0	0	0
24856	0.00094355229352881	0.191458948909887	0	0	0	0
24857	0.0026868186777401	0.193181008656889	0	0	0	0
24858	0.00780904808675971	0.193169609525599	1	3.2258064516129e-06	1	1.02805563837115e-05
24859	0.00199862536292547	0.193167819077193	0	0	0	0
24860	0.00101276752123182	0.193139869016403	0	0	0	0
24861	0.00108045414026276	0.193115115910719	1	3.2258064516129e-06	0	0
24862	0.00087291683600127	0.19310823241546	0	0	0	0
24863	0.001104641989164	0.191149384863927	0	0	0	0
24864	0.00065150855362327	0.19072841831957	1	3.2258064516129e-06	0	0
24865	0.00111073861118222	0.175000856605441	0	0	0	0
24866	0.00095123472355523	0.174824940134553	0	0	0	0
24867	0.00271917210376099	0.174672501259932	0	0	0	0
24868	0.00113294204963821	0.174475527900786	1	3.2258064516129e-06	1	1.02805563837115e-05
24869	0.00292946523574634	0.174471343287073	0	0	1	1.02805563837115e-05
24870	0.00216569803001668	0.174471343287073	0	0	0	0
24871	0.00200563010380006	0.174471343287073	0	0	1	1.02805563837115e-05
24872	0.00172772851144601	0.174540418922494	0	0	0	0
24873	0.00085350510994605	0.174540418922494	0	0	0	0
24874	0.00267720242083649	0.174537383763208	0	0	0	0
24875	0.00285599292170301	0.174346680804353	0	0	0	0
24876	0.00193204015164099	0.174346680804353	0	0	0	0
24877	0.00300000936111206	0.174371243850824	0	0	0	0
24878	0.00157838903367523	0.174407493566791	0	0	0	0
24879	0.00335107416346015	0.174552358938323	2	6.45161290322581e-06	0	0
24880	0.00339345827810858	0.197324568653286	1	3.2258064516129e-06	0	0
24881	0.00263980076885162	0.197623345373253	0	0	0	0
24882	0.00399151604537688	0.197637669431792	0	0	0	0
24883	0.00299151493589207	0.197664420189448	0	0	0	0
24884	0.00486026579948991	0.197679226922705	0	0	0	0
24885	0.00207545813699569	0.197717027459586	0	0	0	0
24886	0.00787390837787846	0.1977243516688	0	0	1	1.02805563837115e-05
24887	0.00251460714641257	0.197537414602606	1	3.2258064516129e-06	0	0
24888	0.00129115923613349	0.197551314295319	0	0	0	0
24889	0.00236353655956438	0.197368280446292	0	0	0	0
24890	0.00136681494760215	0.197020441340049	0	0	0	0
24891	0.00230659001975004	0.196998724626221	0	0	0	0
24892	0.00100132076416117	0.196977466293323	0	0	0	0
24893	0.0024327036686857	0.196964126418953	0	0	0	0
24894	0.00400589361049114	0.196914835952483	0	0	0	0
24895	0.00240154083746398	0.18264443659509	0	0	0	0
24896	0.00233731546038749	0.182447124143798	0	0	0	0
24897	0.00099516606148048	0.182278465001031	0	0	0	0
24898	0.00035508580053805	0.182005742418519	0	0	0	0
24899	0.00162346485151078	0.181907212568342	0	0	0	0
24900	0.00292998928616481	0.181912948618269	0	0	0	0
24901	0.00113924203535839	0.181835113067359	0	0	0	0
24902	0.00065043754544028	0.181795655996652	0	0	0	0
24903	0.00233536624090346	0.181733360767992	0	0	0	0
24904	0.00201174966488301	0.181733360767992	0	0	0	0
24905	0.00135374600418521	0.181733360767992	0	0	0	0
24906	0.00430740803235853	0.181734889034815	0	0	0	0
24907	0.0034084162348862	0.181734889034815	0	0	0	0
24908	0.00327173813622881	0.181734889034815	0	0	1	1.02805563837115e-05
24909	0.00217051105696157	0.181734138554507	0	0	0	0
24910	0.00114913522677683	0.181734138554507	0	0	0	0
24911	0.00198720923623475	0.181731850183096	0	0	0	0
24912	0.00376701995963249	0.181731850183096	0	0	0	0
24913	0.00340732544287875	0.181731850183096	0	0	0	0
24914	0.00041077567341199	0.182648326260947	0	0	0	0
24915	0.00248622742628639	0.182648326260947	0	0	0	0
24916	0.00236784930336439	0.182690734260708	0	0	0	0
24917	0.0058098120416738	0.182689820518018	1	3.2258064516129e-06	0	0
24918	0.00267283833068392	0.182662322844731	0	0	0	0
24919	0.00530329602369068	0.182499632770073	0	0	0	0
24920	0.00366304985494516	0.182726920440001	0	0	0	0
24921	0.00487106641128629	0.183457812179274	0	0	0	0
24922	0.00679121256988188	0.185856895876834	0	0	0	0
24923	0.00299239541625168	0.189419512263909	0	0	0	0
24924	0.00143167463630895	0.189421262375916	0	0	0	0
24925	0.00046759363250688	0.189278766071276	0	0	0	0
24926	0.00173800478869472	0.185119692513464	0	0	0	0
24927	0.00044214302748935	0.185094406852603	0	0	0	0
24928	0.00063483739558295	0.185093154849398	0	0	0	0
24929	0.00031111930773597	0.185093154849398	0	0	0	0
24930	0.00053397638366738	0.185088108014773	0	0	0	0
24931	0.00016179325810089	0.185084511099487	0	0	0	0
24932	0.00239834862057661	0.185084511099487	0	0	0	0
24933	0.00137204901914546	0.185015980397733	0	0	0	0
24934	0.00035845110734312	0.185015980397733	0	0	0	0
24935	0.0006036993986576	0.185017232400938	0	0	0	0
24936	0.00031722378735131	0.185020950164942	0	0	0	0
24937	0.00029457315754313	0.185020950164942	0	0	0	0
24938	0.00035179255657191	0.185081778122726	0	0	0	0
24939	0.00034929794187567	0.18513192531206	0	0	0	0
24940	0.00060451902934748	0.185414585815161	0	0	0	0
24941	0.0003830210416196	0.269757876618954	0	0	0	0
24942	0.00038794252749673	0.270058800216308	0	0	0	0
24943	0.00052373407440642	0.270416282109179	0	0	0	0
24944	0.00040351297689691	0.270482646781841	0	0	0	0
24945	0.00159854687129455	0.270522064565653	0	0	0	0
24946	0.0003147418594265	0.270626727855867	0	0	0	0
24947	0.0004192535239605	0.270885045183718	0	0	0	0
24948	0.00089499259261158	0.271648391100235	0	0	0	0
24949	0.0007518883053002	0.273280474581639	0	0	0	0
24950	0.00025764916512716	0.27329146034757	0	0	0	0
24951	0.00059808698470923	0.273389957501215	0	0	0	0
24952	0.00091809499251441	0.273393880277116	0	0	0	0
24953	0.00189998502417467	0.273383116487046	0	0	0	0
24954	0.00215675933252026	0.273383116487046	0	0	0	0
24955	0.00101585997146012	0.273146760212197	0	0	0	0
24956	0.00054904706418952	0.273146760212197	0	0	0	0
24957	0.00087947775698564	0.273146760212197	0	0	0	0
24958	0.00046860739663917	0.273146760212197	0	0	0	0
24959	0.00136008217868234	0.273146760212197	0	0	0	0
24960	0.00051412515913697	0.273146760212197	0	0	0	0
24961	0.00170709041871198	0.273150205117966	0	0	0	0
24962	0.00168619970518419	0.273150205117966	0	0	0	0
24963	0.0011844869627819	0.273151479172109	0	0	0	0
24964	0.00034154943609447	0.273151479172109	0	0	0	0
24965	0.00073869741220236	0.273153154955034	0	0	0	0
24966	0.00103215967556165	0.273147752119626	0	0	0	0
24967	0.00125002377348755	0.273137100489256	0	0	0	0
24968	0.00026159230094911	0.273151597386513	0	0	0	0
24969	0.0005940275939848	0.273219099571865	0	0	0	0
24970	0.0004385519278406	0.287288917921041	0	0	0	0
24971	0.00025295327433258	0.287448139207127	0	0	0	0
24972	0.0015464214895123	0.287695576956924	0	0	0	0
24973	0.00050208531857416	0.287832949977067	0	0	0	0
24974	0.00034735014057882	0.287914929393751	0	0	0	0
24975	0.00095934553568756	0.288465410400974	0	0	0	0
24976	0.00065415192859951	0.289979456068202	0	0	0	0
24977	0.00046770790252513	0.293372378398438	0	0	0	0
24978	0.00022612873422232	0.293378987958506	0	0	0	0
24979	0.00019767862013971	0.293381202385944	0	0	0	0
24980	0.00039145000568343	0.293381866375405	0	0	0	0
24981	0.00025388611869653	0.293381866375405	0	0	0	0
24982	0.00162754215469635	0.29337976284821	0	0	0	0
24983	0.00037886206825415	0.293380907033916	0	0	0	0
24984	0.00029293675200014	0.293380907033916	0	0	0	0
24985	0.00084485986657655	0.293316197933481	0	0	0	0
24986	0.00054700100635708	0.293317228878321	0	0	0	0
24987	0.00053388642669346	0.293317228878321	0	0	0	0
24988	0.00030617892875312	0.293317228878321	0	0	0	0
24989	0.00093309746781207	0.293317228878321	0	0	0	0
24990	0.00072868114511902	0.293309191326881	0	0	0	0
24991	0.00038946585626301	0.293309191326881	0	0	0	0
24992	0.00034514146035747	0.293309191326881	0	0	0	0
24993	0.00061614748922796	0.293314330654425	0	0	0	0
24994	0.00024026639599726	0.293314330654425	0	0	0	0
24995	0.00047792698519871	0.293340372321092	0	0	0	0
24996	0.00058533478943336	0.293343045698413	0	0	0	0
24997	0.00049060918233383	0.293560821894552	0	0	0	0
24998	0.00073811046581908	0.293559033318545	0	0	0	0
24999	0.00077961162709809	0.293581064035756	0	0	0	0
25000	0.00330599789812951	0.29364933156337	0	0	0	0
25001	0.000965971496015	0.328714752675364	0	0	0	0
25002	0.00132963694635309	0.328943763253893	0	0	0	0
25003	0.0001771562573376	0.329043203653843	0	0	0	0
25004	0.00027506575925247	0.329047643897847	0	0	0	0
25005	0.00019854162773779	0.329074381960001	0	0	0	0
25006	0.0006480576265183	0.329076175463215	0	0	0	0
25007	0.00091930257404361	0.329077211329033	0	0	0	0
25008	0.00076854008437241	0.329079109409694	0	0	0	0
25009	0.00250149948020188	0.329085432946538	0	0	0	0
25010	0.00056434484860549	0.329085432946538	0	0	0	0
25011	0.0005093141174422	0.329088407337023	0	0	0	0
25012	0.00148510580044681	0.32908925559978	0	0	0	0
25013	8.62359107276452e-05	0.329124447041222	0	0	0	0
25014	0.00014267417840235	0.329124447041222	0	0	0	0
25015	0.00036276402926496	0.329124447041222	0	0	0	0
25016	0.0004775601294297	0.329124447041222	0	0	0	0
25017	0.00018221389048777	0.329122668238854	0	0	0	0
25018	0.00018817140079587	0.329123636330552	0	0	0	0
25019	0.00028592193711848	0.32911792752529	0	0	0	0
25020	0.00044729407709106	0.329102763572506	0	0	0	0
25021	0.00042274028460742	0.329102763572506	0	0	0	0
25022	0.00219464902112776	0.329102763572506	0	0	0	0
25023	0.00060477022902026	0.329104332347606	0	0	0	0
25024	0.00029444459073969	0.329104332347606	0	0	0	0
25025	0.00057460330017973	0.329105300439304	0	0	0	0
25026	0.00036064073086323	0.329105300439304	0	0	0	0
25027	0.00548420768748098	0.329103528897354	0	0	0	0
25028	0.00034469252482038	0.329105817268766	0	0	0	0
25029	0.0002526433713555	0.329105817268766	0	0	0	0
25030	0.00015352173584629	0.329115321526673	0	0	0	0
25031	0.00115577140853464	0.32911967632043	0	0	0	0
25032	0.0003210137987437	0.32911967632043	0	0	0	0
25033	0.00036068824028604	0.32911967632043	0	0	0	0
25034	0.0004892228982781	0.32911967632043	0	0	0	0
25035	0.00016246523971776	0.32911967632043	0	0	0	0
25036	0.00025171118481262	0.329163216791866	0	0	0	0
25037	0.00039957670468815	0.32921397266393	0	0	0	0
25038	0.00031622779284965	0.32922201021537	0	0	0	0
25039	0.00025456655052011	0.329680607609626	0	0	0	0
25040	0.00033177103375552	0.329679612905248	0	0	0	0
25041	0.00035970946761557	0.329679612905248	0	0	0	0
25042	0.00026411425946832	0.329679612905248	0	0	0	0
25043	0.00028986663701027	0.329679612905248	0	0	0	0
25044	0.00033283551272821	0.329679612905248	0	0	0	0
25045	0.00033013049106819	0.329679612905248	0	0	0	0
25046	0.00100596965546533	0.329679116873502	0	0	0	0
25047	0.00118382910467215	0.329678085928662	0	0	0	0
25048	0.00063726787738462	0.329669093548494	0	0	0	0
25049	0.00068910552619165	0.32957442069413	0	0	0	0
25050	0.00038406937781887	0.329573670213823	0	0	0	0
25051	0.00030806053303145	0.32555071544552	0	0	0	0
25052	0.00040475578103574	0.325536757435347	0	0	0	0
25053	0.00068068282967105	0.325535815262168	0	0	0	0
25054	0.00021189480963151	0.325528288768912	0	0	0	0
25055	0.00014534442986705	0.325528288768912	0	0	0	0
25056	0.0001658198037411	0.325526036029581	0	0	0	0
25057	0.0014072244068109	0.325526036029581	0	0	0	0
25058	0.00029217520535169	0.325526036029581	0	0	0	0
25059	0.00021526982465905	0.325537873150793	0	0	0	0
25060	0.00020708586555132	0.325529835599353	0	0	0	0
25061	0.00083399115451383	0.32552972834111	0	0	0	0
25062	0.00089030563213865	0.328141923176997	0	0	0	0
25063	0.00088723929301548	0.330260452725525	0	0	0	0
25064	0.00018301844946988	0.330835851791652	0	0	0	0
25065	0.00022650893522953	0.33137201961783	0	0	0	0
25066	0.00126748356664443	0.332156746540063	0	0	0	0
25067	0.00084938974516652	0.335014276506678	0	0	0	0
25068	0.00286967428513809	0.343533119029656	0	0	0	0
25069	0.00047257477052354	0.365490386392243	0	0	0	0
25070	0.00015530973566766	0.365509265650902	0	0	0	0
25071	0.00052220771938898	0.365537095933633	0	0	0	0
25072	0.00048390523843406	0.36551920123537	0	0	0	0
25073	0.00197323943700452	0.365394955490263	0	0	0	0
25074	0.0010370779203496	0.365094434082828	0	0	0	0
25075	0.00075954089651373	0.351336421184664	0	0	0	0
25076	0.00024172402657046	0.351194484080323	0	0	0	0
25077	0.00048015211672862	0.351190416632774	0	0	0	0
25078	0.00024262111911211	0.351190416632774	0	0	0	0
25079	0.00067487821023052	0.351186551415599	0	0	0	0
25080	9.51988106305078e-05	0.351186551415599	0	0	0	0
25081	0.00046053820052323	0.3511804011195	0	0	0	0
25082	0.00029146539896935	0.3511804011195	0	0	0	0
25083	0.00030568346805876	0.3511804011195	0	0	0	0
25084	0.00058106436376905	0.351185872057875	0	0	0	0
25085	0.00020255537630916	0.351292070667136	0	0	0	0
25086	0.00050576770884582	0.351297047492193	0	0	0	0
25087	0.00052823183164194	0.351322201549915	0	0	0	0
25088	0.00053865085624284	0.351373210812957	0	0	0	0
25089	0.00072772841422934	0.352483205106636	0	0	0	0
25090	0.00040827762482376	0.576281992473665	0	0	0	0
25091	0.00053386017677878	0.578205291119396	0	0	0	0
25092	0.00035878743882644	0.578578445810486	0	0	0	0
25093	0.00089095912688447	0.579064835600869	0	0	0	0
25094	0.00010989628666176	0.579433013517721	0	0	0	0
25095	0.00015796699683978	0.579569593477677	0	0	0	0
25096	0.00029933804065533	0.579923377292913	0	0	0	0
25097	0.00021465748763426	0.580431080163176	0	0	0	0
25098	0.00089086458583461	0.582301918652048	0	0	0	0
25099	0.0004021897546074	0.582297143713711	0	0	0	0
25100	0.00051365741054682	0.582291364922137	0	0	0	0
25101	0.0105775552329925	0.582309039116502	0	0	0	0
25102	0.00207427023031517	0.582365217107132	0	0	0	0
25103	0.0001287678495815	0.582377681724952	0	0	0	0
25104	0.00011583185769147	0.582381679565854	0	0	0	0
25105	0.00057681719925825	0.582006771076928	0	0	0	0
25106	0.00141825634273482	0.582014848742258	0	0	0	0
25107	0.00249788460371662	0.582016216476852	0	0	0	0
25108	7.98474476647102e-05	0.582014588872685	0	0	0	0
25109	0.00022426984799671	0.582014588872685	0	0	0	0
25110	0.00053611166110816	0.582018709389563	0	0	0	0
25111	0.00061832954946238	0.582016777515181	0	0	0	0
25112	0.00074101430996687	0.582016777515181	0	0	0	0
25113	0.00058310653462385	0.582019892547079	0	0	0	0
25114	0.0012531410052273	0.582025006065722	0	0	0	0
25115	0.00096292596418036	0.582054159703419	0	0	0	0
25116	0.00131451568369331	0.582091196910786	0	0	0	0
25117	0.00024620182740881	0.582136001862596	0	0	0	0
25118	0.00014762445136431	0.582303117401201	0	0	0	0
25119	0.00022512646742133	0.582372080811181	0	0	0	0
25120	0.0002988013504048	0.582433046402564	0	0	0	0
25121	0.00049100365263701	0.600478189570905	0	0	0	0
25122	0.0002047088308227	0.600799294675154	0	0	0	0
25123	0.00043986158472038	0.600846853565968	0	0	0	0
25124	0.00022237197355522	0.600851126939861	0	0	0	0
25125	0.00042120328704981	0.600851126939861	0	0	0	0
25126	0.00092546637883634	0.600851079520081	0	0	0	0
25127	0.00015703710075144	0.600857515701512	0	0	0	0
25128	0.0004642483253862	0.600858717994525	0	0	0	0
25129	0.00032111648083185	0.600859792320708	0	0	0	0
25130	0.0011335525050709	0.600862449728256	0	0	0	0
25131	0.00194999521424483	0.600862449728256	0	0	0	0
25132	0.00027273870910197	0.600860113439765	0	0	0	0
25133	0.00152337079609726	0.600860113439765	0	0	0	0
25134	0.00042450619112515	0.600860113439765	0	0	0	0
25135	0.0005778504151616	0.600860113439765	0	0	0	0
25136	0.00113050001137491	0.600853503879698	0	0	0	0
25137	0.00059177122772075	0.600850147994818	0	0	0	0
25138	0.00142398722363054	0.600836275577758	0	0	0	0
25139	0.00016628279914892	0.60084196320036	0	0	0	0
25140	0.00025969884256027	0.600727805186487	0	0	0	0
25141	0.00175991283914568	0.590991197020108	0	0	0	0
25142	9.86933372897824e-05	0.590964357647687	0	0	0	0
25143	0.00014327683713306	0.590961124232099	0	0	0	0
25144	0.00041356758909719	0.590961124232099	0	0	0	0
25145	0.00025908099287132	0.590961124232099	0	0	0	0
25146	0.00057130011073205	0.590961124232099	0	0	0	0
25147	6.66061764222849e-05	0.590961124232099	0	0	0	0
25148	0.00032226683765453	0.590961124232099	0	0	0	0
25149	0.0004611071002232	0.590961124232099	0	0	0	0
25150	0.00015447693436817	0.590962326525112	0	0	0	0
25151	0.0004386717403836	0.590962326525112	0	0	0	0
25152	0.00040668834758519	0.591079834046663	0	0	0	0
25153	0.0004501846053955	0.591079834046663	0	0	0	0
25154	0.0005717233433305	0.591078488919252	0	0	0	0
25155	0.00037487813085723	0.591077824929791	0	0	0	0
25156	0.00041177986658327	0.591077824929791	0	0	0	0
25157	0.00094407788131421	0.591077824929791	0	0	0	0
25158	8.10465458069258e-05	0.591075903263109	0	0	0	0
25159	0.0019788893877509	0.591073733124221	0	0	0	0
25160	0.00023330094728475	0.591065606351767	0	0	0	0
25161	0.00052137260831007	0.591058036099829	0	0	0	0
25162	0.00171903006514595	0.591031606635777	0	0	0	0
25163	0.00037245503637569	0.590828708261708	0	0	0	0
25164	0.00070294209907	0.590466430704685	0	0	0	0
25165	0.00037943513535532	0.589996772710539	0	0	0	0
25166	0.00048449180982262	0.554904045416086	0	0	0	0
25167	0.00071714003682092	0.55476812146344	0	0	0	0
25168	0.00057963876696722	0.55475294765031	0	0	0	0
25169	0.00108064562131549	0.554706574858482	0	0	0	0
25170	0.00067886163244415	0.554706574858482	0	0	0	0
25171	0.00045536862749232	0.554623894317757	0	0	0	0
25172	0.0011729272354588	0.554622694240953	0	0	0	0
25173	0.00035657628191038	0.55462100760451	0	0	0	0
25174	0.00156867975345249	0.55462100760451	0	0	0	0
25175	0.00043292047269899	0.55462100760451	0	0	0	0
25176	0.00022114556468546	0.55461712078859	0	0	0	0
25177	0.00048958533421453	0.554616503534304	0	0	0	0
25178	0.00015922775480824	0.554650768885181	0	0	0	0
25179	0.00017668380143476	0.554650768885181	0	0	0	0
25180	0.0003625526487496	0.554650768885181	0	0	0	0
25181	0.00023565009833476	0.554650768885181	0	0	0	0
25182	0.00053019420922035	0.554650768885181	0	0	0	0
25183	0.00074194501827156	0.554650768885181	0	0	0	0
25184	0.00104075563854056	0.554650768885181	0	0	0	0
25185	0.00017266610013424	0.554724183783449	0	0	0	0
25186	0.00044630346023305	0.554706637255038	0	0	0	0
25187	0.00080664033648776	0.554704384515707	0	0	0	0
25188	0.00132828299582135	0.553837609942888	0	0	0	0
25189	0.00060536193927463	0.553070758591593	0	0	0	0
25190	0.00091025895977129	0.552989087826888	0	0	0	0
25191	0.00048826736277633	0.553028023365157	0	0	0	0
25192	0.00377354593423163	0.553113623771605	0	0	0	0
25193	0.00061796523227427	0.553029283684395	0	0	0	0
25194	0.00021300931243293	0.552879126506304	0	0	0	0
25195	0.00077840552856478	0.549416013096491	0	0	0	0
25196	0.0007738132580083	0.549344278312739	0	0	0	0
25197	0.00066661809706173	0.549344278312739	0	0	0	0
25198	0.00053298645731708	0.549343462471051	0	0	0	0
25199	0.00155544822529553	0.549343462471051	0	0	0	0
25200	0.00019419330919824	0.549343462471051	0	0	0	0
25201	0.00073564456712789	0.549276971928795	0	0	0	0
25202	0.0002568625302293	0.549276971928795	0	0	0	0
25203	0.00092214732864264	0.549276971928795	0	0	0	0
25204	0.00080688782032005	0.549276971928795	0	0	0	0
25205	0.00039216932131798	0.54927839341715	0	0	0	0
25206	0.00030009553544235	0.549277295539129	0	0	0	0
25207	0.00054089228351366	0.549278295603133	0	0	0	0
25208	0.00032136637957744	0.549278295603133	0	0	0	0
25209	0.00113238660056005	0.549279793972907	0	0	0	0
25210	0.00037857826600741	0.550261753991093	0	0	0	0
25211	0.00024532884466529	0.550261753991093	0	0	0	0
25212	0.00079579746047057	0.550261753991093	0	0	0	0
25213	0.00042399085606789	0.550267955671101	0	0	0	0
25214	0.00060809496652774	0.550267955671101	0	0	0	0
25215	0.00034934065439537	0.550202863818318	0	0	0	0
25216	0.00017847164224125	0.550186555575293	0	0	0	0
25217	0.00108453109457536	0.550184009892987	0	0	0	0
25218	0.00036155909972095	0.550391898528126	0	0	0	0
25219	0.00295571527246948	0.550800999750369	0	0	0	0
25220	0.0008584639231788	0.550804230726382	0	0	0	0
25221	0.00042310382281389	0.550738910276071	0	0	0	0
25222	0.000315469226113	0.550617301461236	0	0	0	0
25223	0.00067002942128853	0.550555548308089	0	0	0	0
25224	0.00055009513139497	0.55055144745785	0	0	0	0
25225	0.00050483843688965	0.55050473706822	0	0	0	0
25226	0.00102260002860763	0.534874199197405	0	0	0	0
25227	0.00096752405558159	0.534853778323503	0	0	0	0
25228	0.00060329230251972	0.534851372544796	0	0	0	0
25229	0.00270544906596377	0.534851372544796	0	0	0	0
25230	0.00051183233474568	0.534849632584348	0	0	0	0
25231	0.00060957692221371	0.534841595032908	0	0	0	0
25232	0.00086021474033605	0.534841595032908	0	0	0	0
25233	0.00033143377624622	0.534836548198282	0	0	0	0
25234	0.00046038533376084	0.534834872415356	0	0	0	0
25235	0.00043281216651782	0.534833344148533	0	0	0	0
25236	0.00064131019033167	0.534833344148533	0	0	0	0
25237	0.00041001925099612	0.534836228629281	0	0	0	0
25238	0.00094194386324246	0.534836228629281	0	0	0	0
25239	0.0015292975818421	0.534880886060799	0	0	0	0
25240	0.00024104889437817	0.539348584896797	0	0	0	0
25241	0.00033584832042719	0.539367834018301	0	0	0	0
25242	0.0011083354098809	0.539200058979443	0	0	0	0
25243	0.00063087815025802	0.539117376142956	0	0	0	0
25244	0.00090484106015412	0.539208540864106	0	0	0	0
25245	0.00084633352720997	0.539470999010411	0	0	0	0
25246	0.00077114096787535	0.540062620901347	0	0	0	0
25247	0.00067437750109007	0.541524640641875	0	0	0	0
25248	0.00077286801366983	0.545720516109048	0	0	0	0
25249	0.00164376073059493	0.545717601530263	0	0	0	0
25250	0.00046599349776785	0.545717601530263	0	0	0	0
25251	0.00029053242262605	0.545702805128748	0	0	0	0
25252	0.00104357544022159	0.545696650946927	0	0	0	0
25253	0.00014794099771395	0.545697902950133	0	0	0	0
25254	0.0003771372720718	0.545694144303005	0	0	0	0
25255	0.00072978052865658	0.545677975178738	0	0	0	0
25256	0.0004722489525458	0.545671569897571	0	0	0	0
25257	0.00096867582574888	0.545644939211984	0	0	0	0
25258	0.00018002989544093	0.545638806749267	0	0	0	0
25259	0.00011527167931212	0.545639680454099	0	0	0	0
25260	0.00017051345602385	0.545548974893396	0	0	0	0
25261	0.00062544179547197	0.508025215129621	0	0	0	0
25262	0.0007577778790363	0.50785109477342	0	0	0	0
25263	0.00113082180424151	0.507843263885675	0	0	0	0
25264	0.00028718416210275	0.507845674742924	0	0	0	0
25265	0.00050473827049863	0.507776482724188	0	0	0	0
25266	0.00042661836057766	0.507121992450854	0	0	0	0
25267	0.00060182778670712	0.505901040632567	0	0	0	0
25268	0.00041809779657919	0.505959592471037	0	0	0	0
25269	0.00041294909939649	0.506049063769156	0	0	0	0
25270	0.00052948819977236	0.542456763357394	0	0	0	0
25271	0.00049249813526097	0.54250422078864	0	0	0	0
25272	0.00032772640359902	0.542533039718012	0	0	0	0
25273	0.00061484939543328	0.542552994147107	0	0	0	0
25274	0.00031528966450438	0.542555799752066	0	0	0	0
25275	0.00109358364977295	0.542564776544473	0	0	0	0
25276	0.00361590343874616	0.542568552021889	0	0	0	0
25277	0.00219724326809976	0.542563854860778	0	0	0	0
25278	0.00257327642869039	0.542568059530618	0	0	0	0
25279	0.00206103772603572	0.54265721373312	0	0	0	0
25280	0.0023407824146575	0.542974893949715	0	0	0	0
25281	0.00039200004395595	0.543972611107524	0	0	0	0
25282	0.00046089136212881	0.544020306467719	0	0	0	0
25283	0.00038902579806018	0.542793357262867	0	0	0	0
25284	0.00046193841157201	0.542089669137796	0	0	0	0
25285	0.00060809376756535	0.541876601734491	0	0	0	0
25286	0.00064803455540012	0.541826505376029	0	0	0	0
25287	0.00061057975928553	0.541136371696414	0	0	0	0
25288	0.00037529727734225	0.541114603526118	0	0	0	0
25289	0.00072572872446139	0.541085001544748	0	0	0	0
25290	0.00101393072232183	0.541085001544748	0	0	0	0
25291	0.00059049957361873	0.541085001544748	0	0	0	0
25292	0.00035958797669247	0.541111043211414	0	0	0	0
25293	0.00015751819742568	0.541112541581188	0	0	0	0
25294	0.00105776288781558	0.541114645108382	0	0	0	0
25295	0.00078194657646752	0.541114645108382	0	0	0	0
25296	0.00060145707080354	0.541114645108382	0	0	0	0
25297	0.00323013848290282	0.541121670356179	0	0	0	0
25298	0.00068310063220327	0.541131907483051	0	0	0	0
25299	0.0006942486111939	0.541105876253587	0	0	0	0
25300	0.00112219410668136	0.541201934040341	0	0	0	0
25301	0.00071788597278892	0.541276425282441	0	0	0	0
25302	0.00183361807859294	0.541467955822963	0	0	0	0
25303	0.00086174817742992	0.574699455939455	0	0	0	0
25304	0.00052389694268078	0.57528253097023	0	0	0	0
25305	0.00127837835378493	0.57533984454976	0	0	0	0
25306	0.00037587964867062	0.575457776040266	0	0	0	0
25307	0.000332065958727	0.575498506010464	0	0	0	0
25308	0.00042573910332538	0.57554060583404	0	0	0	0
25309	0.00127718582012053	0.57560095101884	0	0	0	0
25310	0.0006497992655438	0.575784074121763	0	0	0	0
25311	0.00039180281967333	0.576251578244701	0	0	0	0
25312	0.00024529273673325	0.576253108307372	0	0	0	0
25313	0.00143088998280269	0.57625763120502	0	0	0	0
25314	0.00046417405052516	0.576260365262328	0	0	0	0
25315	0.00056878038562979	0.574012462609355	0	0	0	0
25316	0.00050590070091404	0.574007359156327	0	0	0	0
25317	0.00157857696556791	0.57399609596147	0	0	0	0
25318	0.00051386222880991	0.57399609596147	0	0	0	0
25319	0.00051024533596497	0.57399609596147	0	0	0	0
25320	0.00093078219440934	0.573997922165304	0	0	0	0
25321	0.00071561323015907	0.574004054739346	0	0	0	0
25322	0.00063798596693051	0.574005623514447	0	0	0	0
25323	0.00112162388253063	0.574005623514447	0	0	0	0
25324	0.00111640973715826	0.574005623514447	0	0	0	0
25325	0.00207717723192091	0.574018143546498	0	0	0	0
25326	0.00044027138300213	0.574018143546498	0	0	0	0
25327	0.00056801094740417	0.574020739794293	0	0	0	0
25328	0.00253070967858646	0.574020739794293	0	0	0	0
25329	0.00027883585453165	0.574037485837408	0	0	0	0
25330	0.00036127332878328	0.580107921870968	0	0	0	0
25331	0.00048402412994579	0.58022042936044	0	0	0	0
25332	0.00045763008594497	0.58022042936044	0	0	0	0
25333	0.00073006207377906	0.580314403404519	0	0	0	0
25334	0.00043080598148865	0.580310912619212	0	0	0	0
25335	0.00078394220488705	0.580299725518202	0	0	0	0
25336	0.00103443194088846	0.580299725518202	0	0	0	0
25337	0.00091896404787273	0.58030205482649	0	0	0	0
25338	0.00115374831126407	0.580309017838968	0	0	0	0
25339	0.00103494533307479	0.580312162331793	0	0	0	0
25340	0.00080086180834319	0.580499504679534	0	0	0	0
25341	0.0009116977688066	0.58052843986472	0	0	0	0
25342	0.0012803047688559	0.580534816526218	0	0	0	0
25343	0.00146439926039419	0.580535758699397	0	0	0	0
25344	0.00103662231135588	0.580535758699397	0	0	0	0
25345	0.00088377865783362	0.580533860618736	0	0	0	0
25346	0.00085294609543031	0.58038735989476	0	0	0	0
25347	0.00116703156300638	0.58038735989476	0	0	0	0
25348	0.0010312975111186	0.58038735989476	0	0	0	0
25349	0.00246308080984946	0.58038735989476	0	0	0	0
25350	0.00136355908906298	0.58038735989476	0	0	0	0
25351	0.00088538044092805	0.58038735989476	0	0	0	0
25352	0.00184927729767033	0.58038735989476	0	0	0	0
25353	0.00062641623594592	0.58038735989476	0	0	0	0
25354	0.00109233211511193	0.580389094687799	0	0	0	0
25355	0.00119579117451788	0.58039062475047	0	0	0	0
25356	0.00055243449082037	0.58039062475047	0	0	0	0
25357	0.00044367041037726	0.58039062475047	0	0	0	0
25358	0.00152256983263127	0.580391383098364	0	0	0	0
25359	0.00061168907683248	0.580445636570586	0	0	0	0
25360	0.00053848748116491	0.582047090826373	0	0	0	0
25361	0.00088480854207535	0.582055805459141	0	0	0	0
25362	0.00074524269730362	0.58204814831474	0	0	0	0
25363	0.00026799017948242	0.582046962446495	0	0	0	0
25364	0.00036679666759434	0.582046962446495	0	0	0	0
25365	0.00054926820973775	0.582043891495237	0	0	0	0
25366	0.00090505747585375	0.582043891495237	0	0	0	0
25367	0.00088467604873851	0.582046758491845	0	0	0	0
25368	0.0003028548838859	0.582046758491845	0	0	0	0
25369	0.0003087027470068	0.582046758491845	0	0	0	0
25370	0.00081156484489948	0.582046758491845	0	0	0	0
25371	0.0003271277889553	0.582046758491845	0	0	0	0
25372	0.0003401676920628	0.582046758491845	0	0	0	0
25373	0.00084372293233231	0.582046758491845	0	0	0	0
25374	0.00040240693851888	0.582046758491845	0	0	0	0
25375	0.00074673789797	0.582045239141398	0	0	0	0
25376	0.00030338686430306	0.582028069452051	0	0	0	0
25377	0.0006965827728831	0.578944693655124	0	0	0	0
25378	0.00119764570585511	0.578915996241092	0	0	0	0
25379	0.00052581210405985	0.578889954574426	0	0	0	0
25380	0.00044233501825548	0.578889954574426	0	0	0	0
25381	0.00067126886947647	0.578886401657858	0	0	0	0
25382	0.00039756640940064	0.578932911757366	0	0	0	0
25383	0.00258275619933846	0.578932911757366	0	0	0	0
25384	0.00047411096475844	0.578932911757366	0	0	0	0
25385	0.00039250713395644	0.578932911757366	0	0	0	0
25386	0.00084597441500031	0.578932911757366	0	0	0	0
25387	0.00062126390630551	0.578932911757366	0	0	0	0
25388	0.00054825952155158	0.578932911757366	0	0	0	0
25389	0.0002457480143819	0.578932911757366	0	0	0	0
25390	0.00064798875365942	0.578932911757366	0	0	0	0
25391	0.0006044572006078	0.578932911757366	0	0	0	0
25392	0.00062017266060014	0.579115307784201	0	0	0	0
25393	0.00055023886580415	0.579116694454417	0	0	0	0
25394	0.00057832197864734	0.579116694454417	0	0	0	0
25395	0.00113349441298049	0.579113146543427	0	0	0	0
25396	0.00037835102978293	0.579113146543427	0	0	0	0
25397	0.00032530392699202	0.579112338799424	0	0	0	0
25398	0.0019035978881429	0.578991394040929	0	0	0	0
25399	0.0004423216098912	0.578979594367493	0	0	0	0
25400	0.00058383310733538	0.578977929299292	0	0	0	0
25401	0.00156735952191284	0.578976507090487	0	0	0	0
25402	0.0014922219459743	0.578965378173108	0	0	0	0
25403	0.00045929691730168	0.578965378173108	0	0	0	0
25404	0.00035971756268676	0.578964659584072	0	0	0	0
25405	0.00028455207253142	0.578964659584072	0	0	0	0
25406	0.0002620249470421	0.578964659584072	0	0	0	0
25407	0.00048299923713948	0.578942958195183	0	0	0	0
25408	0.00060540295649231	0.578953392278578	0	0	0	0
25409	0.00063231330544811	0.578919005499639	0	0	0	0
25410	0.00072733254825603	0.57497178029156	0	0	0	0
25411	0.00022272967825382	0.574970637025934	0	0	0	0
25412	0.00036428454536979	0.574970637025934	0	0	0	0
25413	0.0004540397406487	0.574965412047879	0	0	0	0
25414	0.00095326051034171	0.574965412047879	0	0	0	0
25415	0.00039596857380913	0.574965412047879	0	0	0	0
25416	0.00127520282819976	0.574965412047879	0	0	0	0
25417	0.00098150895697318	0.574965412047879	0	0	0	0
25418	0.00071563393625271	0.574965412047879	0	0	0	0
25419	0.00121517642268951	0.574965412047879	0	0	0	0
25420	0.00030374471790946	0.574965412047879	0	0	0	0
25421	0.00070168810461986	0.574964314169857	0	0	0	0
25422	0.00048724131032168	0.574961790752544	0	0	0	0
25423	0.00163471663868419	0.574949688373714	0	0	0	0
25424	0.00099724890499831	0.574949688373714	0	0	0	0
25425	0.00144536219541153	0.57502329625926	0	0	0	0
25426	0.00093538730283579	0.575040498258306	0	0	0	0
25427	0.00178621461882032	0.575041413928724	0	0	0	0
25428	0.00177066395032207	0.575039084620435	0	0	0	0
25429	0.00170348640343371	0.575043637359363	0	0	0	0
25430	0.00138020212895599	0.57504937340929	0	0	0	0
25431	0.00100873440930242	0.574968001330407	0	0	0	0
25432	0.000620587807334	0.574938324125199	0	0	0	0
25433	0.0007788578028609	0.575136031751509	0	0	0	0
25434	0.00213480143195852	0.575097101308433	0	0	0	0
25435	0.00087262030334456	0.571112060290236	0	0	0	0
25436	0.00048003169464769	0.571107811961637	0	0	0	0
25437	0.00061897500322878	0.571111932478515	0	0	0	0
25438	0.00093142013201862	0.571062120920593	0	0	0	0
25439	0.00066308954797582	0.571062120920593	0	0	0	0
25440	0.00101863362614075	0.571062120920593	0	0	0	0
25441	0.00100592807424139	0.571062120920593	0	0	0	0
25442	0.0013647848882533	0.571062120920593	0	0	0	0
25443	0.00053120753079433	0.571062120920593	0	0	0	0
25444	0.00128437725971707	0.571062120920593	0	0	0	0
25445	0.00088225099507475	0.571062120920593	0	0	0	0
25446	0.00131434638583863	0.571063796703518	0	0	0	0
25447	0.00098817075658959	0.571063796703518	0	0	0	0
25448	0.00098028522659667	0.571063796703518	0	0	0	0
25449	0.00052776635375168	0.571063796703518	0	0	0	0
25450	0.00039697075294949	0.571064825205362	0	0	0	0
25451	0.00038630591622346	0.571115526209834	0	0	0	0
25452	0.00093319710367889	0.571115526209834	0	0	0	0
25453	0.00094817775245444	0.57261420222543	0	0	0	0
25454	0.00070183661910676	0.572616926845209	0	0	0	0
25455	0.001219490310625	0.572623965133497	0	0	0	0
25456	0.00062838610011279	0.572623965133497	0	0	0	0
25457	0.00042518372055031	0.572376979519122	0	0	0	0
25458	0.00036931996656029	0.572364089165166	0	0	0	0
25459	0.00078842788909626	0.572345754196714	0	0	0	0
25460	0.00088075641219873	0.572320714132612	0	0	0	0
25461	0.00044681427526293	0.572320714132612	0	0	0	0
25462	0.00046880125483376	0.572418737213441	0	0	0	0
25463	0.00048030472310969	0.572417236252826	0	0	0	0
25464	0.00063814061998373	0.572417236252826	0	0	0	0
25465	0.00132574264597636	0.572229036585476	0	0	0	0
25466	0.00057085957327288	0.572299086177027	0	0	0	0
25467	0.00062613541247482	0.572573333116219	0	0	0	0
25468	0.00062650384198926	0.572665375573429	0	0	0	0
25469	0.00196289329175386	0.572952248788127	0	0	0	0
25470	0.00087524115067924	0.572952248788127	0	0	0	0
25471	0.00076928723977351	0.572952248788127	0	0	0	0
25472	0.0001937123817351	0.572952248788127	0	0	0	0
25473	0.00333360308808202	0.572952248788127	0	0	0	0
25474	0.00022457479788261	0.572952248788127	0	0	0	0
25475	0.00039957813311429	0.572954418927016	0	0	0	0
25476	0.00014742013960204	0.572954418927016	0	0	0	0
25477	0.00058677623369476	0.572954418927016	0	0	0	0
25478	0.0002679030352485	0.572954418927016	0	0	0	0
25479	7.8261351693826e-05	0.572954418927016	0	0	0	0
25480	0.00069696503290046	0.572972659587363	0	0	0	0
25481	0.00039535949384629	0.572972659587363	0	0	0	0
25482	0.00069728755059726	0.572972659587363	0	0	0	0
25483	0.00108202381503577	0.572972659587363	0	0	0	0
25484	0.00060703016995456	0.573016499224257	0	0	0	0
25485	0.00039818797969364	0.584470660293619	0	0	0	0
25486	0.00013641375503869	0.584521562945246	0	0	0	0
25487	0.00045738852167429	0.584530918110221	0	0	0	0
25488	0.00064800030340767	0.584532015988242	0	0	0	0
25489	0.00048477145063637	0.584565794344389	0	0	0	0
25490	0.00082100566010832	0.584566944074732	0	0	0	0
25491	0.00038717255026387	0.584568111862475	0	0	0	0
25492	7.18155172934599e-05	0.584569424728998	0	0	0	0
25493	0.00026752121940752	0.5846186746945	0	0	0	0
25494	0.00029483627988167	0.584633439283194	0	0	0	0
25495	0.00018271640084485	0.584463044395231	0	0	0	0
25496	0.00010691382947669	0.584463044395231	0	0	0	0
25497	0.00027935660283425	0.584649998473172	0	0	0	0
25498	0.00213663810987228	0.584649247992864	0	0	0	0
25499	0.00052478014569108	0.584644389472964	0	0	0	0
25500	0.00066563978680779	0.584644389472964	0	0	0	0
25501	0.00012342888921204	0.584644389472964	0	0	0	0
25502	0.00033552980513832	0.584644389472964	0	0	0	0
25503	0.00021543608717725	0.584644389472964	0	0	0	0
25504	0.00046127375320189	0.584638653423037	0	0	0	0
25505	0.00037378241276554	0.584638653423037	0	0	0	0
25506	0.00025684755950669	0.584638653423037	0	0	0	0
25507	0.00035988864086253	0.584640379862628	0	0	0	0
25508	0.00094012298760656	0.584631145229059	0	0	0	0
25509	0.00069433551474312	0.584631145229059	0	0	0	0
25510	0.00070354852011808	0.584631145229059	0	0	0	0
25511	0.00109800849113199	0.5846452812673	0	0	0	0
25512	0.00082074980051289	0.587664421994186	0	0	0	0
25513	0.00072630204844718	0.587702889840545	0	0	0	0
25514	0.00057157723773341	0.587703438548229	0	0	0	0
25515	0.00234190599733356	0.587705125184671	0	0	0	0
25516	0.00020817514704294	0.587707906241519	0	0	0	0
25517	0.00057508419695043	0.587707906241519	0	0	0	0
25518	0.00164294834326644	0.587712110188502	0	0	0	0
25519	0.00029585989358888	0.587712110188502	0	0	0	0
25520	0.00025200437317272	0.587718588215036	0	0	0	0
25521	0.00083863353533814	0.587718268274245	0	0	0	0
25522	0.0010372706736468	0.587751893155363	0	0	0	0
25523	0.00036177086615803	0.587864477632445	0	0	0	0
25524	0.00034560568512759	0.587864477632445	0	0	0	0
25525	0.00027105922218172	0.587864477632445	0	0	0	0
25526	0.0011124534270598	0.587864477632445	0	0	0	0
25527	0.00071141482960305	0.587864477632445	0	0	0	0
25528	0.00040106895075727	0.587659326934263	0	0	0	0
25529	0.00044833169160951	0.587659326934263	0	0	0	0
25530	0.00054360741571752	0.58765097010077	0	0	0	0
25531	0.00042590083222858	0.58765097010077	0	0	0	0
25532	0.00097379567896526	0.587654343373655	0	0	0	0
25533	0.00033119219677034	0.587654343373655	0	0	0	0
25534	0.00081500692684849	0.587654343373655	0	0	0	0
25535	0.00029978783717675	0.587654343373655	0	0	0	0
25536	0.0002759465937981	0.587654343373655	0	0	0	0
25537	0.00132757325036641	0.587656596112986	0	0	0	0
25538	0.00067945377833702	0.587656596112986	0	0	0	0
25539	0.00087036602174222	0.587656596112986	0	0	0	0
25540	0.00087760010927274	0.587654836540914	0	0	0	0
25541	0.0005015190990095	0.587654972591256	0	0	0	0
25542	0.00025778010970017	0.589409159201684	0	0	0	0
25543	0.00157292270440993	0.589437715332923	0	0	0	0
25544	0.00049516479029858	0.589427549740059	0	0	0	0
25545	0.00019114740378896	0.589427549740059	0	0	0	0
25546	0.0010640867914152	0.589426019677387	0	0	0	0
25547	0.00065526434455097	0.589243741370966	0	0	0	0
25548	0.0009126078998421	0.589243741370966	0	0	0	0
25549	0.0006757196830455	0.58924259718526	0	0	0	0
25550	0.00109417726999088	0.589276936057749	0	0	0	0
25551	0.00066330944071276	0.589265009143795	0	0	0	0
25552	0.00081925782943154	0.589234894552003	0	0	0	0
25553	0.00069004536240717	0.589225868602072	0	0	0	0
25554	0.0006168198891233	0.589025007046466	0	0	0	0
25555	0.00109463436178108	0.565915616632098	0	0	0	0
25556	0.00475676014434388	0.565725184367717	0	0	0	0
25557	0.00038743121652629	0.565738111967704	0	0	0	0
25558	0.0002534949573141	0.56573564554577	0	0	0	0
25559	0.00012198243768736	0.56565928677153	0	0	0	0
25560	0.00020077604538157	0.56565928677153	0	0	0	0
25561	0.00024471504107879	0.56565928677153	0	0	0	0
25562	0.00083844920329406	0.565658034768325	0	0	0	0
25563	0.00054374225714612	0.565658034768325	0	0	0	0
25564	0.00022695870660242	0.565658034768325	0	0	0	0
25565	0.00034678066387512	0.565643889875859	0	0	0	0
25566	0.00058767469962446	0.565643889875859	0	0	0	0
25567	0.00036504792911428	0.565643889875859	0	0	0	0
25568	0.00079510887115014	0.565643889875859	0	0	0	0
25569	0.00063303633802235	0.565643889875859	0	0	0	0
25570	0.00031024905924495	0.565643889875859	0	0	0	0
25571	0.00140042509314665	0.565643889875859	0	0	0	0
25572	0.00062015269061301	0.565643889875859	0	0	0	0
25573	0.0054571102586913	0.565920485805789	0	0	0	0
25574	0.00021662307788335	0.565925725606625	0	0	0	0
25575	0.00036110278668406	0.5659273252176	0	0	0	0
25576	0.00036149507223343	0.565165202483641	1	3.2258064516129e-06	0	0
25577	0.00061848566315032	0.565065904892381	0	0	0	0
25578	0.00056578852028237	0.564912996768057	0	0	0	0
25579	0.00017768112533833	0.564819990815676	0	0	0	0
25580	0.00032283951138173	0.564796674330303	0	0	0	0
25581	0.00053050534410227	0.564709868774747	0	0	0	0
25582	9.3332489278977e-05	0.564707434643928	0	0	0	0
25583	0.00099803824040272	0.564707434643928	0	0	0	0
25584	0.00228240857065857	0.564707434643928	0	0	0	0
25585	0.00058100953864758	0.5646696530666	0	0	0	0
25586	0.00028458424328019	0.5646696530666	0	0	0	0
25587	0.00144291120633011	0.5646696530666	0	0	0	0
25588	0.0106751133390478	0.564847475768008	0	0	0	0
25589	0.00046667539678171	0.564847475768008	0	0	0	0
25590	0.00010985745434003	0.564846569655737	0	0	0	0
25591	0.00016046994282187	0.564846569655737	0	0	0	0
25592	0.00044183925472221	0.564846569655737	0	0	0	0
25593	0.00070048083206252	0.564849604815022	0	0	0	0
25594	0.00023148495843224	0.564849604815022	0	0	0	0
25595	0.00029711426345349	0.564849604815022	0	0	0	0
25596	0.00018812935577651	0.564849604815022	0	0	0	0
25597	0.00025968985930635	0.564849604815022	0	0	0	0
25598	0.00129627918549468	0.564849604815022	0	0	0	0
25599	0.00065299834924371	0.564849604815022	0	0	0	0
25600	0.00099105107472649	0.564849604815022	0	0	0	0
25601	0.00022770821348577	0.565067130899266	0	0	0	0
25602	0.00012800210955009	0.565066264576356	0	0	0	0
25603	0.00057020647976742	0.565066264576356	0	0	0	0
25604	0.00023545688053075	0.565066264576356	0	0	0	0
25605	9.68838163577863e-05	0.565066264576356	0	0	0	0
25606	0.00038493781507816	0.565060746060332	0	0	0	0
25607	0.00078950409107904	0.565059832317642	0	0	0	0
25608	0.000187023160717	0.565065468454895	0	0	0	0
25609	0.00044270302813956	0.565061621608256	0	0	0	0
25610	0.0002902349291839	0.565059334307666	0	0	0	0
25611	0.0002917795708716	0.565028030419206	0	0	0	0
25612	0.00034886068602721	0.564984323770296	0	0	0	0
25613	0.00204293044726826	0.564887610348454	0	0	0	0
25614	0.00096307998660429	0.564694087839232	0	0	0	0
25615	0.00124902600626203	0.564769271468972	0	0	0	0
25616	0.00026304104185065	0.565191039333234	0	0	0	0
25617	0.00241871978794108	0.472934568413204	0	0	0	0
25618	0.00014704228813868	0.472356874287045	0	0	0	0
25619	0.00022230253968568	0.472313192259656	0	0	0	0
25620	0.0004284039946247	0.472058312302183	0	0	0	0
25621	0.00048258123108155	0.471929152915411	0	0	0	0
25622	0.00052582734921118	0.471343086775361	0	0	0	0
25623	0.00015044951139128	0.471142432753129	0	0	0	0
25624	0.00042208289275734	0.470967768672567	0	0	0	0
25625	0.00018666624477082	0.470962774591767	0	0	0	0
25626	0.00168913551799925	0.47095785108054	0	0	0	0
25627	0.00229068423936374	0.470953496286783	0	0	0	0
25628	0.00036984793433091	0.470946759399731	0	0	0	0
25629	0.0005207887704803	0.47094457087668	0	0	0	0
25630	0.00071272526965006	0.470943819530267	0	0	0	0
25631	0.00088057166009869	0.471012103402058	0	0	0	0
25632	0.00050062056114253	0.482105397353834	0	0	0	0
25633	0.00039721706783333	0.482170459553841	0	0	0	0
25634	0.00112725271552301	0.482176820249328	0	0	0	0
25635	0.00074099338564621	0.482218408457888	0	0	0	0
25636	0.00057003522278085	0.482220293027795	0	0	0	0
25637	0.00026876310937528	0.482250680726203	0	0	0	0
25638	0.00034550896209403	0.482218360447989	0	0	0	0
25639	0.00114165721416082	0.479925933064145	0	0	0	0
25640	0.00094367476485799	0.477838814757061	0	0	0	0
25641	0.00090261997170433	0.47701361813013	0	0	0	0
25642	0.00142014760304534	0.476862392481349	0	0	0	0
25643	0.00128661827400547	0.476813443581984	0	0	0	0
25644	0.00135580181231864	0.476803740997734	0	0	0	0
25645	0.00267620049495138	0.476780860456204	0	0	0	0
25646	0.00138143742856986	0.476739869530362	0	0	0	0
25647	0.00153174315091077	0.476709202959288	0	0	0	0
25648	0.00189548330737246	0.476665281793304	0	0	0	0
25649	0.00156704016664573	0.476622443440458	0	0	0	0
25650	0.00169383421669343	0.462357315787206	0	0	0	0
25651	0.00177298993589937	0.462286677087147	0	0	0	0
25652	0.00107712625230803	0.462285818759307	0	0	0	0
25653	0.00127015204807908	0.462283385081737	0	0	0	0
25654	0.00114071289408492	0.462283385081737	0	0	0	0
25655	0.00118125531951293	0.462245318019595	0	0	0	0
25656	0.00165174540381234	0.462245318019595	0	0	0	0
25657	0.00172962044470215	0.462245318019595	0	0	0	0
25658	0.00206763704739887	0.462046900015159	0	0	0	0
25659	0.00104111885119562	0.462052636065085	0	0	0	0
25660	0.00111817905814615	0.462052636065085	0	0	0	0
25661	0.00195995961781977	0.462354097568698	0	0	0	0
25662	0.00102910853463315	0.462362751282363	0	0	0	0
25663	0.00127620629592732	0.462281581290801	0	0	0	0
25664	0.00163338677544481	0.462441482739297	0	0	0	0
25665	0.00125257097780758	0.462441482739297	0	0	0	0
25666	0.00115283025373455	0.462437731942653	0	0	0	0
25667	0.00154188619452851	0.462487777880575	0	0	0	0
25668	0.0015360889107339	0.462530502796773	0	0	0	0
25669	0.00128578632598116	0.462558288777135	0	0	0	0
25670	0.00142085746718332	0.462659152564839	0	0	0	0
25671	0.00260806459747959	0.463134318035979	0	0	0	0
25672	0.00416345763849189	0.46550695713051	0	0	0	0
25673	0.00467049392633478	0.465424746489484	0	0	0	0
25674	0.00145294803111395	0.465017396033236	0	0	0	0
25675	0.00080259108947102	0.464878483985859	0	0	0	0
25676	0.00074213159945183	0.464706888257931	0	0	0	0
25677	0.00099152080827456	0.464460191140639	0	0	0	0
25678	0.00143017783176873	0.424981585396935	0	0	0	0
25679	0.00209121547505326	0.424820317060335	0	0	0	0
25680	0.0014764089368694	0.424774924547957	0	0	0	0
25681	0.0012807180091331	0.424769569567927	0	0	0	0
25682	0.00130459749933355	0.424769569567927	0	0	0	0
25683	0.00127800447424081	0.424769569567927	0	0	0	0
25684	0.00172653887056685	0.424769020860243	0	0	0	0
25685	0.00153873319991395	0.424779871554687	0	0	0	0
25686	0.00082381129624569	0.424567039834653	0	0	0	0
25687	0.0014558551875073	0.424558959688902	0	0	0	0
25688	0.00163878893625032	0.424385992894298	0	0	0	0
25689	0.0003607015733084	0.424527109069248	0	0	0	0
25690	0.00324651457808475	0.456070377363691	0	0	0	0
25691	0.00038096485606018	0.456209436545544	0	0	0	0
25692	0.00086806335485372	0.456463614115704	0	0	0	0
25693	0.00069109156244514	0.456552014445997	0	0	0	0
25694	0.00114691640395846	0.45657036073728	0	0	0	0
25695	0.00149703582736713	0.456573906135823	0	0	0	0
25696	0.00085777571942638	0.456625608416806	0	0	0	0
25697	0.00055226565001552	0.456624440629063	0	0	0	0
25698	0.00107098550634229	0.45584034837192	0	0	0	0
25699	0.00112843661981934	0.455631189596738	0	0	0	0
25700	0.00576843667891914	0.455625345259692	0	0	0	0
25701	0.00074598498480652	0.455544619142832	0	0	0	0
25702	0.00051053555593892	0.455554536698933	0	0	0	0
25703	0.00188255350669048	0.455548444187477	0	0	0	0
25704	0.00417984754583167	0.455548444187477	0	0	0	0
25705	0.00035576208317346	0.455722425657273	0	0	0	0
25706	0.00038686208772705	0.455760027034739	0	0	0	0
25707	0.00068117023225175	0.455825343959755	0	0	0	0
25708	0.0388752745494228	0.45583611916	1	3.2258064516129e-06	0	0
25709	0.00127162535579475	0.455837321453014	0	0	0	0
25710	0.00150063889697296	0.455793209320639	0	0	0	0
25711	0.00208051694532091	0.455791311239979	0	0	0	0
25712	0.00235542250221722	0.455791311239979	0	0	0	0
25713	0.00062732276010907	0.455791311239979	0	0	0	0
25714	0.00349246538380344	0.455791311239979	0	0	0	0
25715	0.00384574686752507	0.455791311239979	0	0	0	0
25716	0.0010897294600624	0.455791311239979	0	0	0	0
25717	0.00077744132663789	0.455793209320639	0	0	0	0
25718	0.00060045788068715	0.455798945370566	0	0	0	0
25719	0.00111445151123814	0.455798396662882	0	0	0	0
25720	0.00065336343869942	0.455798374007757	0	0	0	0
25721	0.00071453762707372	0.455798374007757	0	0	0	0
25722	0.00111580035837096	0.455799872377531	0	0	0	0
25723	0.0009855774833512	0.455799872377531	0	0	0	0
25724	0.00029307605766347	0.455799872377531	0	0	0	0
25725	0.00021999554155211	0.455803685959937	0	0	0	0
25726	0.00025485330609304	0.457899767943977	0	0	0	0
25727	0.00023821228170516	0.457919718749348	0	0	0	0
25728	0.00068540320356508	0.45791750432191	0	0	0	0
25729	0.0019635495953646	0.457918487768537	0	0	0	0
25730	0.00032408173003174	0.457928243912137	0	0	0	0
25731	0.00042421337286264	0.457947475713947	0	0	0	0
25732	0.0007397165359724	0.457968073012377	0	0	0	0
25733	0.00039483706895575	0.458008763116543	0	0	0	0
25734	0.0005996950570284	0.458010747999673	0	0	0	0
25735	0.00030546903581407	0.45800994025567	0	0	0	0
25736	0.00027415729509485	0.457975674904793	0	0	0	0
25737	0.00092615417486253	0.455345118045477	1	3.2258064516129e-06	0	0
25738	0.00056985819893196	0.455329967995454	0	0	0	0
25739	0.00068172780969341	0.455329967995454	0	0	0	0
25740	0.00043085976420396	0.455328208423382	0	0	0	0
25741	0.00018091902168964	0.455299902263961	0	0	0	0
25742	0.00083910590754846	0.455305638313888	0	0	0	0
25743	0.00035815308017029	0.455305638313888	0	0	0	0
25744	0.00034699434497637	0.455297799124182	1	3.2258064516129e-06	0	0
25745	0.00044813895771231	0.455300405166095	0	0	0	0
25746	0.00122440625107647	0.455301358689496	0	0	0	0
25747	9.36886759353617e-05	0.455301358689496	0	0	0	0
25748	0.00011738732555664	0.455301358689496	1	3.2258064516129e-06	0	0
25749	0.00025232937458701	0.455281115650358	0	0	0	0
25750	0.00223897389350496	0.455280624801269	0	0	0	0
25751	0.00039843573806037	0.456364324273799	0	0	0	0
25752	0.00085861727329855	0.456361091199879	0	0	0	0
25753	0.00066919708441788	0.456371096043627	0	0	0	0
25754	0.00061986911509783	0.456357244093272	0	0	0	0
25755	0.00083772129241886	0.456319068582235	0	0	0	0
25756	0.00080705107249109	0.456314286397315	0	0	0	0
25757	0.00093267738896767	0.456304819672909	0	0	0	0
25758	0.00026287387236123	0.45626428846512	0	0	0	0
25759	0.00043342307643046	0.456204204750536	0	0	0	0
25760	0.00081377604366239	0.456055957184849	0	0	0	0
25761	0.0004833871161256	0.455650578405834	0	0	0	0
25762	0.00031920389067707	0.455499444234998	0	0	0	0
25763	6.1058864692301e-05	0.455546711258639	0	0	0	0
25764	0.00041136233986994	0.455414943396666	0	0	0	0
25765	0.000390381957034	0.455396118645725	1	3.2258064516129e-06	0	0
25766	0.00011257409723467	0.455135059862738	0	0	0	0
25767	0.00053979581642653	0.201772324978095	0	0	0	0
25768	0.00017276535977274	0.200668895461542	1	3.2258064516129e-06	0	0
25769	0.00154842648234199	0.200628333105631	0	0	0	0
25770	0.00044327054426797	0.199690287241077	0	0	0	0
25771	0.0005082873646916	0.198895010013005	0	0	0	0
25772	0.00238500733368991	0.198713941145645	0	0	0	0
25773	0.00057360012410816	0.198497628176983	0	0	0	0
25774	0.00106164080413439	0.198133839847421	0	0	0	0
25775	0.00219453128470973	0.198123307969116	0	0	0	0
25776	0.00050344082992885	0.198138402535226	0	0	0	0
25777	0.00092406352637152	0.198129847131623	0	0	0	0
25778	0.00104139985368989	0.198129847131623	0	0	0	0
25779	0.00059152266030263	0.198112801639922	0	0	0	0
25780	0.00059229561458901	0.198111703761901	0	0	0	0
25781	0.00160537965470062	0.198111703761901	0	0	0	0
25782	0.00087060322152638	0.19811356257892	0	0	0	0
25783	0.00022301632786262	0.198111930940681	0	0	0	0
25784	0.00284391299514982	0.198194971948041	0	0	0	0
25785	0.00020462274390642	0.218935424908213	0	0	0	0
25786	0.00324024367990861	0.219373852890286	0	0	0	0
25787	0.00053225600195734	0.219381065487861	0	0	0	0
25788	0.00305631295022877	0.208235480668505	0	0	0	0
25789	0.00050567492541077	0.205829224867619	0	0	0	0
25790	0.00080289618450551	0.204552709779648	0	0	0	0
25791	0.00271064388213499	0.204255046665948	0	0	0	0
25792	0.00068078595374391	0.203937368475468	0	0	0	0
25793	0.00136552170391308	0.20380259131747	0	0	0	0
25794	0.00096424193696986	0.203814121685645	0	0	0	0
25795	0.00027220054247015	0.203861439173779	0	0	0	0
25796	0.00206320215243102	0.203811909534297	0	0	0	0
25797	0.00175636437663651	0.203611659272985	0	0	0	0
25798	0.00729561346009477	0.188560609836385	0	0	0	0
25799	0.00125069701334472	0.18829109333764	0	0	0	0
25800	0.00039638517993211	0.188287706843646	0	0	0	0
25801	0.00032227981833017	0.188285510293959	0	0	0	0
25802	0.00090491386455984	0.188284586175199	0	0	0	0
25803	0.00339095343055187	0.188264857639845	0	0	0	0
25804	0.00037828164099439	0.188264857639845	0	0	0	0
25805	0.00059454007427486	0.188264857639845	0	0	0	0
25806	0.00046280026639691	0.188264905950759	0	0	0	0
25807	0.00058860617099603	0.188264905950759	0	0	0	0
25808	0.00081728931610954	0.188264905950759	0	0	0	0
25809	0.00047330037497483	0.188264905950759	0	0	0	0
25810	0.00025886484289415	0.188264905950759	0	0	0	0
25811	0.0022152532678919	0.188264905950759	0	0	0	0
25812	0.00038797025785997	0.18828749965455	0	0	0	0
25813	0.00066414311873794	0.189652701834429	0	0	0	0
25814	0.00048945280572137	0.189678774597019	0	0	0	0
25815	0.00039960413035593	0.189671670812499	0	0	0	0
25816	0.00050740208566912	0.189671670812499	0	0	0	0
25817	0.00038478612110587	0.189671670812499	0	0	0	0
25818	0.00027838576115496	0.189671670812499	0	0	0	0
25819	0.00117866303333652	0.189671670812499	0	0	0	0
25820	0.00124345614930388	0.189664494839129	0	0	0	0
25821	0.00020932643995855	0.189664494839129	0	0	0	0
25822	0.00040416189349275	0.189067722063526	0	0	0	0
25823	0.00020065997488465	0.188787032821962	0	0	0	0
25824	0.00023018055553926	0.188759531125153	0	0	0	0
25825	0.00089144950807934	0.188759531125153	0	0	0	0
25826	0.00055802800820797	0.188646094755981	0	0	0	0
25827	0.00295222076113388	0.188604092067809	0	0	0	0
25828	0.00108788407705895	0.188604092067809	0	0	0	0
25829	0.00079072505654254	0.188601006562279	0	0	0	0
25830	0.00061887845342395	0.188599508192506	0	0	0	0
25831	0.00091906536206517	0.188606778095016	0	0	0	0
25832	0.00227312315193224	0.188609115378707	0	0	1	1.02805563837115e-05
25833	0.00034513080407977	0.188609115378707	0	0	0	0
25834	0.00018002432220119	0.188606591961395	0	0	0	0
25835	0.00060357527558634	0.188608652219834	0	0	0	0
25836	0.00093929142275383	0.188608652219834	0	0	0	0
25837	0.00055420092548607	0.188608652219834	0	0	0	0
25838	0.00333590708836697	0.188608652219834	0	0	0	0
25839	0.00061512889380105	0.188629386805463	0	0	0	0
25840	0.00058964212528364	0.188629882837209	0	0	0	0
25841	0.00015839423531959	0.188684082269118	0	0	0	0
25842	0.00012175060478877	0.188684082269118	0	0	0	0
25843	0.00052558536459396	0.188636755886377	0	0	0	0
25844	0.0017398848128423	0.188636755886377	0	0	0	0
25845	0.00043680067117905	0.188636755886377	0	0	0	0
25846	0.00078546142003901	0.188636755886377	1	3.2258064516129e-06	0	0
25847	0.00027613953302586	0.188636755886377	0	0	1	1.02805563837115e-05
25848	0.00075902815315083	0.188636755886377	0	0	0	0
25849	0.00022350319372391	0.18863940778726	1	3.2258064516129e-06	0	0
25850	0.00045314403846993	0.18864130586792	0	0	0	0
25851	6.60604544311552e-05	0.188712006708564	0	0	0	0
25852	0.00014616300031254	0.188727221428893	0	0	0	0
25853	0.00064899117192826	0.188746316071416	0	0	0	0
25854	0.00083701865409284	0.188748702038128	0	0	0	0
25855	0.0008123850307294	0.188748702038128	0	0	0	0
25856	5.21214927215156e-05	0.188748702038128	0	0	0	0
25857	0.00059097696648438	0.188709501106149	0	0	0	0
25858	0.00051390585533243	0.188709501106149	0	0	0	0
25859	8.04998180733229e-05	0.188709501106149	0	0	0	0
25860	0.00066016154772722	0.188709501106149	0	0	0	0
25861	0.00019613021413595	0.188709501106149	0	0	0	0
25862	0.00090356328034978	0.188709501106149	0	0	0	0
25863	0.00017692451112822	0.188709501106149	0	0	0	0
25864	0.0001846288745082	0.188709501106149	0	0	0	0
25865	0.00018418666990885	0.188709501106149	0	0	0	0
25866	0.00025223441072661	0.188709501106149	0	0	0	0
25867	0.00079291064975025	0.188703765056222	0	0	0	0
25868	0.00054990552848619	0.188703765056222	0	0	0	0
25869	0.00082180774242116	0.188703765056222	0	0	0	0
25870	0.00050722541748184	0.188703765056222	0	0	0	0
25871	0.00014120232605755	0.188703006708328	0	0	0	0
25872	2.88376157220122e-05	0.188703006708328	0	0	0	0
25873	0.00070149949352523	0.188703502740074	0	0	0	0
25874	5.33292291523662e-05	0.189896517089885	0	0	0	0
25875	3.76046745734733e-05	0.189900474789986	0	0	0	0
25876	1.74711171344432e-05	0.189900474789986	0	0	0	0
25877	3.79643771990763e-05	0.189900474789986	0	0	0	0
25878	0.00024602277688457	0.189900474789986	0	0	0	0
25879	0.00020737998207845	0.189900474789986	0	0	0	0
25880	7.35646270914872e-05	0.189900474789986	0	0	0	0
25881	0.00029752976684283	0.189900474789986	0	0	0	0
25882	0.00013567197572372	0.189897450549248	0	0	0	0
25883	0.00033677727752952	0.189897450549248	0	0	0	0
25884	0.00116184254988733	0.189869909091897	1	3.2258064516129e-06	0	0
25885	4.57460101196629e-05	0.189869909091897	0	0	0	0
25886	0.00970797612741473	0.188618521794504	0	0	0	0
25887	0.00087614037859617	0.188611838751536	0	0	0	0
25888	0.00012040932290272	0.188611838751536	0	0	0	0
25889	0.00044070865798163	0.188611838751536	0	0	0	0
25890	0.00077897469351694	0.188611838751536	0	0	0	0
25891	0.00043935367214128	0.18859855218691	0	0	0	0
25892	0.0002427269889844	0.18859855218691	1	3.2258064516129e-06	0	0
25893	0.00015683739951916	0.18859855218691	0	0	0	0
25894	0.00071301086461189	0.18859855218691	0	0	0	0
25895	0.00011182877385094	0.18859855218691	0	0	0	0
25896	0.00017085118773544	0.18859855218691	0	0	0	0
25897	0.00018577316309178	0.18859855218691	0	0	0	0
25898	0.00042517154663465	0.18859855218691	0	0	0	0
25899	0.00021558343161996	0.18859446372916	0	0	0	0
25900	0.00018612557071935	0.18859446372916	0	0	0	0
25901	0.00026503280083113	0.18859446372916	0	0	0	0
25902	0.00075955462692915	0.18859446372916	0	0	0	0
25903	6.23639707506987e-05	0.18859446372916	0	0	0	0
25904	0.00136788744117829	0.188588727679233	0	0	0	0
25905	0.00039582164784562	0.188589594578922	0	0	0	0
25906	0.00139968231581647	0.188918722071813	0	0	0	0
25907	0.000816293484829	0.188918722071813	0	0	0	0
25908	0.00029769620756072	0.188929395592994	0	0	0	0
25909	0.00034100222965712	0.188733789278391	0	0	0	0
25910	0.00024059292831811	0.188724495185958	0	0	0	0
25911	0.0001010167834744	0.188723571067198	0	0	0	0
25912	0.00121779806130979	0.188717735071923	0	0	0	0
25913	0.00046886927704936	0.18871279492521	0	0	0	0
25914	0.00058381249643266	0.188699837687445	0	0	0	0
25915	0.00013424732522655	0.185037583665148	0	0	0	0
25916	0.00179835956676373	0.185026813252367	0	0	0	0
25917	0.00029236431350783	0.185025946352678	0	0	0	0
25918	7.45940137354879e-05	0.185017858878557	0	0	0	0
25919	0.00063451342305779	0.185017858878557	1	3.2258064516129e-06	0	0
25920	0.00051886788945768	0.185017858878557	0	0	0	0
25921	0.0001441629818823	0.185017858878557	1	3.2258064516129e-06	0	0
25922	0.00057901779538455	0.185017858878557	0	0	0	0
25923	0.00013290130824561	0.185017858878557	0	0	0	0
25924	0.00062785138093471	0.185017858878557	0	0	0	0
25925	7.84163647838248e-05	0.185016656585544	0	0	0	0
25926	0.00038592075412554	0.185016656585544	0	0	0	0
25927	0.00027122909762383	0.185015673881142	0	0	0	0
25928	0.00327993946518241	0.185013909540582	0	0	0	0
25929	5.22521610004646e-05	0.185013909540582	0	0	0	0
25930	0.00016002519423809	0.185657863772071	0	0	0	0
25931	0.00080145661122692	0.185654748740174	0	0	0	0
25932	0.0003182426470149	0.185801138251169	0	0	0	0
25933	0.00030170127143151	0.185801138251169	1	3.2258064516129e-06	0	0
25934	0.00140724095068412	0.185801138251169	0	0	0	0
25935	0.00037924512164476	0.18583450187175	0	0	0	0
25936	0.00030019469140026	0.186010258172167	0	0	0	0
25937	0.00017434062985409	0.186003718972506	0	0	0	0
25938	0.00023080791942666	0.18646484201961	0	0	0	0
25939	0.00042911753448983	0.187007542079566	0	0	0	0
25940	0.00012092580737623	0.188110115812864	0	0	0	0
25941	0.00043481239454064	0.188107485341483	0	0	0	0
25942	0.00022294517415152	0.188107485341483	0	0	0	0
25943	0.0001472926229825	0.188101372638911	0	0	0	0
25944	0.00045805707801351	0.188095825930928	0	0	0	0
25945	0.00017145029720349	0.18808635688685	0	0	0	0
25946	0.00069192214196339	0.188085606406542	0	0	0	0
25947	0.00056650238521681	0.188064075472163	0	0	0	0
25948	3.48533612448696e-05	0.188049938191627	0	0	0	0
25949	0.00085545737494378	0.188018837266964	0	0	0	0
25950	7.92734272293169e-05	0.187871884710333	0	0	0	0
25951	0.00022291856698369	0.149471474793025	0	0	0	0
25952	0.00033853442728102	0.149246283041343	0	0	0	0
25953	8.11247687773419e-05	0.149218556619049	0	0	0	0
25954	0.00145018505358906	0.149113077429656	0	0	0	0
25955	5.07855319418159e-05	0.148987540810302	0	0	0	0
25956	0.00097296716319304	0.148988492311677	0	0	0	0
25957	4.44111850345475e-05	0.148985377279779	0	0	0	0
25958	0.00023065663296974	0.148985377279779	0	0	0	0
25959	4.56197236628113e-05	0.149007511118976	0	0	0	0
25960	0.00011345596288767	0.149067476422076	0	0	0	0
25961	0.0002142623768134	0.149151089001988	0	0	0	0
25962	8.39270936988828e-05	0.180755389461072	0	0	0	0
25963	0.00053743680867954	0.18096224121433	0	0	0	0
25964	0.00221369236493001	0.181109854772076	0	0	0	0
25965	0.00212247240149525	0.181372526383658	0	0	0	0
25966	3.08404237611235e-05	0.181375453103489	0	0	0	0
25967	2.01795322230809e-05	0.181401759263565	0	0	0	0
25968	0.00037206201316996	0.181541324242774	0	0	0	0
25969	0.00104506673275516	0.181792078977984	0	0	0	0
25970	0.00616531109991515	0.183049789853766	0	0	0	0
25971	0.00039292257599761	0.18618846324709	0	0	0	0
25972	0.00073138981608978	0.185120139991183	0	0	0	0
25973	0.00050488670183578	0.184249956348794	0	0	0	0
25974	0.00010856414023206	0.183818943862392	0	0	0	0
25975	0.00016356705351448	0.183703585309953	0	0	0	0
25976	0.0004584951838296	0.152013585535379	0	0	0	0
25977	0.0008205302502072	0.151607947462106	0	0	0	0
25978	0.00109492174335243	0.151388357223208	0	0	0	0
25979	0.00021619203520253	0.151375037358922	0	0	0	0
25980	0.00043553536968113	0.151375289298123	0	0	0	0
25981	0.00063962095185562	0.151003421366418	0	0	0	0
25982	0.00037384231636683	0.150900493928886	0	0	0	0
25983	0.00215904632209553	0.150879708327508	0	0	0	0
25984	0.00032663811215556	0.150879708327508	0	0	0	0
25985	0.00019530766797403	0.150846939122415	0	0	0	0
25986	0.00070966246384908	0.150847506726309	0	0	0	0
25987	0.00044902382476072	0.150846306649504	0	0	0	0
25988	0.00021078678115643	0.150857449996351	0	0	0	0
25989	0.00020645805200324	0.150962498914498	0	0	0	0
25990	0.00037738520430525	0.151337968176887	0	0	0	0
25991	0.00020494346916179	0.198948794072219	0	0	0	0
25992	0.00034788799259343	0.199258622690896	0	0	0	0
25993	0.00030003327879346	0.199288094907178	0	0	0	0
25994	0.00038911084787012	0.199379489721869	0	0	0	0
25995	0.00047846256812715	0.199428941494564	0	0	0	0
25996	0.00044871981311119	0.199462028724729	0	0	0	0
25997	0.00102835320117758	0.199475271147944	0	0	0	0
25998	0.00164061362703756	0.198996182799386	0	0	0	0
25999	0.00105922813489041	0.198597418856854	0	0	0	0
26000	0.00092235647429104	0.198599752151449	0	0	0	0
26001	0.00060219397529853	0.198621784791502	0	0	0	0
26002	0.00110063334554146	0.198604412162626	0	0	0	0
26003	0.00031201086648419	0.198598802296313	0	0	0	0
26004	0.00136348747696302	0.198598802296313	0	0	0	0
26005	0.00022680792023172	0.198513696029007	0	0	0	0
26006	0.00024689908071873	0.198512510160762	0	0	0	0
26007	0.00033120469672754	0.198510158979541	0	0	0	0
26008	7.44601574074024e-05	0.198508553451387	0	0	0	0
26009	6.81613882865913e-05	0.198505329589393	0	0	0	0
26010	0.0003631590295214	0.192717734010633	0	0	0	0
26011	0.00016873896104929	0.192704165763242	0	0	0	0
26012	0.00029582985633257	0.192703772977923	0	0	0	0
26013	0.00049718556009774	0.192703772977923	0	0	0	0
26014	0.0004272492663648	0.192699047819509	0	0	0	0
26015	0.00014475653548483	0.192671265328668	0	0	0	0
26016	0.00042677248279552	0.192671265328668	0	0	0	0
26017	8.88016338561627e-05	0.192671265328668	0	0	0	0
26018	0.00018257525162071	0.19267518208618	0	0	0	0
26019	0.00036247463829056	0.19267518208618	0	0	0	0
26020	0.00020474522833172	0.192690155411911	0	0	0	0
26021	0.00022013254157707	0.192739527770004	0	0	0	0
26022	0.00052806455900236	0.192739527770004	0	0	0	0
26023	0.00054641930837075	0.192739527770004	0	0	0	0
26024	0.0011066964141321	0.192739527770004	0	0	0	0
26025	0.00119312506976952	0.192739527770004	0	0	0	0
26026	0.0003745526918556	0.192738544323378	0	0	0	0
26027	0.00027354040347314	0.19273937367582	0	0	0	0
26028	0.00097304485269753	0.192748745207617	0	0	0	0
26029	0.00047354550431969	0.19311379489428	0	0	0	0
26030	0.0004560516155319	0.193488219611473	0	0	0	0
26031	0.0004598244205245	0.193362073273262	0	0	0	0
26032	0.00046222650888227	0.193243745126509	0	0	0	0
26033	0.00042132596939194	0.193242940874913	0	0	0	0
26034	0.0005588563418371	0.193231418013556	0	0	0	0
26035	0.00073654560401273	0.193231418013556	0	0	0	0
26036	0.00049252294582907	0.193231418013556	0	0	0	0
26037	0.0010902837261158	0.193230569750798	0	0	0	0
26038	0.00037126670899665	0.192017270563122	0	0	0	0
26039	0.00046713832923189	0.191921014402727	0	0	0	0
26040	0.00079274230856404	0.191920263056314	0	0	0	0
26041	0.00022025266833841	0.191920263056314	0	0	1	1.02805563837115e-05
26042	0.0006130599758717	0.191920263056314	0	0	0	0
26043	0.00064811337070659	0.191920263056314	0	0	0	0
26044	0.00093015624150477	0.191920263056314	0	0	0	0
26045	0.00147732538316452	0.191920263056314	0	0	0	0
26046	0.00045529027203726	0.191920263056314	0	0	0	0
26047	0.00113170740866274	0.191920263056314	0	0	0	0
26048	0.000534774177625	0.191920263056314	0	0	0	0
26049	0.00034371140907853	0.191943227937522	0	0	0	0
26050	0.00043386044460533	0.198862622573624	0	0	0	0
26051	0.00040324486512921	0.198905944479119	0	0	0	0
26052	0.00010325886163977	0.198908362094176	0	0	0	0
26053	0.00042611218406994	0.199094765602948	0	0	0	0
26054	0.0004593417625014	0.199094765602948	0	0	0	0
26055	0.00060440906082827	0.199094765602948	0	0	0	0
26056	0.0002103829914158	0.199096152273164	0	0	0	0
26057	0.0001060370217443	0.199095895515439	0	0	0	0
26058	0.00051440536023477	0.199095895515439	0	0	0	0
26059	0.00014862387399176	0.199095895515439	0	0	0	0
26060	0.00481102648327664	0.199052198148672	0	0	0	0
26061	0.00081280649651149	0.198990629035815	0	0	0	0
26062	0.0018362330212442	0.198943777477236	0	0	0	0
26063	0.00059438194930909	0.198976525144246	0	0	0	0
26064	0.00042831963415533	0.198975557052549	0	0	0	0
26065	0.00042954384179333	0.198975557052549	0	0	0	0
26066	0.0003209945532244	0.198818565254235	0	0	0	0
26067	0.00017191659715913	0.198818565254235	0	0	0	0
26068	0.00030048546678618	0.198818565254235	0	0	0	0
26069	0.00038564423152591	0.198818565254235	0	0	0	0
26070	0.00032763169355983	0.198818565254235	0	0	0	0
26071	0.00030101237701261	0.198818565254235	0	0	0	0
26072	0.00013607665165611	0.198818565254235	0	0	0	0
26073	0.00033950728777229	0.198818565254235	0	0	0	0
26074	0.00031779612195897	0.198818565254235	0	0	0	0
26075	0.0010279204502525	0.198818565254235	0	0	0	0
26076	0.00037702788066573	0.198818565254235	0	0	0	0
26077	0.00010089437313714	0.198819431577145	0	0	0	0
26078	0.0006869633483108	0.198819431577145	0	0	0	0
26079	0.00042983221806773	0.198819431577145	0	0	0	0
26080	0.00075040400528932	0.198819431577145	0	0	0	0
26081	0.00085229769990088	0.198819431577145	0	0	0	0
26082	0.00020322513729138	0.198819927608891	0	0	0	0
26083	0.00135819876290067	0.199263617589452	0	0	0	0
26084	0.00025259140747489	0.199276760712001	0	0	0	0
26085	0.00041344385671773	0.19929755850821	0	0	0	0
26086	0.00066332159499199	0.19930073266091	0	0	0	0
26087	0.00013732551046814	0.199413160250319	0	0	0	0
26088	0.00043850765827254	0.199832800026384	0	0	0	0
26089	0.00029149735272727	0.200752354413624	0	0	0	0
26090	4.12293875505367e-05	0.200752354413624	0	0	0	0
26091	0.00014742792545554	0.200752354413624	0	0	0	0
26092	0.0004326427490473	0.200752354413624	0	0	0	0
26093	0.00016019759215283	0.200752354413624	0	0	0	0
26094	0.00036041069028848	0.200752354413624	0	0	0	0
26095	0.00226484556677196	0.200752354413624	0	0	0	0
26096	0.00042824565583702	0.200752354413624	0	0	0	0
26097	8.50564468279258e-05	0.200752354413624	0	0	0	0
26098	4.87605134389928e-05	0.200752354413624	1	3.2258064516129e-06	0	0
26099	0.00048041964687561	0.200712801751885	0	0	0	0
26100	0.00026275076019081	0.200711793947448	0	0	0	0
26101	0.0009629868218931	0.200711793947448	0	0	0	0
26102	0.00054653045799763	0.200711793947448	0	0	0	0
26103	8.6128844169667e-05	0.200711793947448	0	0	0	0
26104	0.00019813972387449	0.20071082585575	0	0	0	0
26105	0.00011425053549715	0.20071082585575	0	0	0	0
26106	0.00016425916720951	0.20071082585575	0	0	0	0
26107	0.00056816604232208	0.20071082585575	0	0	0	0
26108	0.00049553985684296	0.20071082585575	0	0	0	0
26109	0.00022205910916813	0.200694389833679	0	0	0	0
26110	0.00130938922599761	0.200700419973219	0	0	0	0
26111	0.00028730060655148	0.200766768099399	0	0	0	0
26112	0.00064440992765719	0.216147468758565	0	0	0	0
26113	0.00018049980781067	0.216247398526727	0	0	0	0
26114	0.00037960830177585	0.21626037309704	0	0	0	0
26115	0.00022828740788217	0.216262199300874	0	0	0	0
26116	0.00012559689525592	0.216269585992305	0	0	0	0
26117	0.00046302311937545	0.216310276096472	0	0	0	0
26118	0.00027117745498998	0.216339263850447	0	0	0	0
26119	0.00098503956655288	0.216391964740384	0	0	0	0
26120	0.00024246716970914	0.216417678846499	0	0	0	0
26121	0.00015322133511866	0.216232580684427	0	0	0	0
26122	0.00304039684371364	0.216236562616015	0	0	0	0
26123	0.00049439148919959	0.216236562616015	0	0	0	0
26124	0.0006595450254013	0.216236562616015	0	0	0	0
26125	0.00010509749230647	0.216236562616015	0	0	0	0
26126	0.0008315952827583	0.216234630741633	0	0	0	0
26127	0.00016473456578998	0.216234630741633	0	0	0	0
26128	6.10994656218523e-05	0.216234630741633	0	0	0	0
26129	0.00012903734404753	0.216234630741633	0	0	0	0
26130	0.00010928857741162	0.216234630741633	0	0	0	0
26131	0.00072688697225051	0.214608588117285	0	0	0	0
26132	0.00093925067122367	0.214605826522374	0	0	0	0
26133	0.00124161809326071	0.214605826522374	0	0	0	0
26134	0.00034793090383751	0.214605826522374	0	0	0	0
26135	0.00068355768999964	0.214605826522374	0	0	0	0
26136	0.00076212952692289	0.214605826522374	0	0	0	0
26137	0.00042763888154141	0.214605826522374	0	0	0	0
26138	0.00046528759492724	0.214606655874815	0	0	0	0
26139	0.00090059727751937	0.214620597395222	0	0	0	0
26140	0.00121364539145482	0.217201418565507	0	0	0	0
26141	0.00038866791263072	0.217200754249733	0	0	0	0
26142	0.00071396009765115	0.217200754249733	0	0	0	0
26143	0.00169144801721963	0.217198650722539	0	0	0	0
26144	0.00079100978590903	0.217196631988689	0	0	0	0
26145	0.00075424884572642	0.217197128020435	0	0	0	0
26146	0.00041653579622057	0.217190693853084	0	0	0	0
26147	0.00119481944115713	0.217196429903011	0	0	0	0
26148	0.00047384453008883	0.217196429903011	0	0	0	0
26149	0.00065720444085586	0.217130996781045	0	0	0	0
26150	0.00179331682861515	0.217127035410544	0	0	0	0
26151	0.0008056792116112	0.217109416367946	0	0	0	0
26152	0.00329721635901668	0.217095491112243	0	0	0	0
26153	0.00050226339204416	0.217001763901051	0	0	0	0
26154	0.00091000607094828	0.216942973413751	0	0	0	0
26155	0.00077255002742417	0.204711335266325	0	0	0	0
26156	0.00070700743608532	0.204680189518213	0	0	0	0
26157	0.00072885190392099	0.204663596781637	0	0	0	0
26158	0.00076153543361047	0.204660950131928	0	0	0	0
26159	0.00085898937936273	0.20475624200917	0	0	0	0
26160	0.00086076685536053	0.204812722370976	0	0	0	0
26161	0.00154266003013289	0.204812722370976	0	0	0	0
26162	0.00056020594814515	0.204811416369639	0	0	0	0
26163	0.00079379667530389	0.204811416369639	0	0	0	0
26164	0.00268745864473684	0.204811416369639	0	0	0	0
26165	0.0007548693409391	0.204810658021745	0	0	0	0
26166	0.0010428809370107	0.204810658021745	0	0	0	0
26167	0.0007855484358476	0.204810658021745	0	0	0	0
26168	0.0010352126295694	0.204810658021745	0	0	0	0
26169	0.00080620219721218	0.204812995693798	0	0	0	0
26170	0.00060769855856107	0.204812995693798	0	0	0	0
26171	0.00051753663065484	0.204813968123472	0	0	0	0
26172	0.00137981756570378	0.204813968123472	0	0	0	0
26173	0.00056316141243065	0.204813968123472	0	0	0	0
26174	0.00061909298170873	0.204813968123472	1	3.2258064516129e-06	0	0
26175	0.00048453843407769	0.204826048959165	0	0	0	0
26176	0.00092859170528344	0.207365344151677	0	0	0	0
26177	0.00079782775269329	0.207422883561977	0	0	0	0
26178	0.00113698187832259	0.207264361837028	0	0	0	0
26179	0.00050720697127465	0.207173906622958	0	0	0	0
26180	0.00282441443983119	0.207148261751647	0	0	0	0
26181	0.00042755609374007	0.207148363820769	0	0	0	0
26182	0.0010401404427923	0.207148363820769	0	0	0	0
26183	0.00115574962684742	0.207153285474799	0	0	0	0
26184	0.00105921119776051	0.207138401399967	0	0	0	0
26185	0.00151412229475315	0.207138401399967	0	0	0	0
26186	0.00090126185920634	0.20710225183981	0	0	0	0
26187	0.0009108464792235	0.203752489572743	0	0	0	0
26188	0.00109778247886234	0.203729646005492	0	0	0	0
26189	0.00102945200972996	0.203726255163478	0	0	0	0
26190	0.00057201354247614	0.203725349051207	0	0	0	0
26191	0.00064554317958058	0.203725349051207	0	0	0	0
26192	0.0017951215879744	0.203725349051207	0	0	0	0
26193	0.00120306371215097	0.203725349051207	0	0	0	0
26194	0.00081084262199958	0.203725349051207	0	0	0	0
26195	0.00032960321279541	0.203725349051207	0	0	0	0
26196	7.8681467958948e-05	0.203725349051207	0	0	0	0
26197	4.46559062496443e-05	0.203725349051207	0	0	0	0
26198	0.0012589235124619	0.203722313891922	0	0	0	0
26199	0.00066241572462615	0.203722313891922	0	0	0	0
26200	0.00058015317803617	0.204594992137417	0	0	0	0
26201	0.00024289703839889	0.204611706249692	0	0	0	0
26202	0.00041156742558268	0.204611706249692	0	0	0	0
26203	0.00048411828074508	0.204615353541942	0	0	0	0
26204	0.0001556363098626	0.204615211264915	0	0	0	0
26205	0.00012396193263724	0.204603837406075	0	0	0	0
26206	0.00019695301283662	0.204564846449116	0	0	0	0
26207	0.00021140222421852	0.204564846449116	0	0	0	0
26208	0.00072591407578818	0.204564846449116	0	0	0	0
26209	0.00077980099953293	0.204573108653012	0	0	0	0
26210	0.00023664484676545	0.204573108653012	0	0	0	0
26211	0.00049278723163091	0.204602186947781	0	0	0	0
26212	0.00125248603687262	0.204708871528288	0	0	0	0
26213	0.00021433037010031	0.204706542134806	1	3.2258064516129e-06	0	0
26214	0.00143672095805041	0.204704644054145	0	0	0	0
26215	0.00084797082050008	0.204704644054145	0	0	0	0
26216	0.00093182825253215	0.202943169414768	0	0	0	0
26217	0.00121469809727917	0.202936015110739	0	0	0	0
26218	2.92702234154599e-05	0.202920590478242	0	0	0	0
26219	0.00039020128504124	0.202920590478242	0	0	0	0
26220	0.00013572404592054	0.202920590478242	0	0	0	0
26221	0.0007897058014988	0.202920590478242	0	0	0	0
26222	0.00038639744231483	0.202920590478242	0	0	0	0
26223	0.00020525213601726	0.202920590478242	0	0	0	0
26224	0.00014505326229913	0.202920590478242	0	0	0	0
26225	0.00038335194677002	0.202920590478242	0	0	0	0
26226	0.00082332175395158	0.202920590478242	0	0	0	0
26227	0.00049955112757008	0.202925840814264	0	0	0	0
26228	0.00061123362532835	0.202926233599583	0	0	0	0
26229	0.00054252433565413	0.202926233599583	0	0	0	0
26230	0.00108253796621088	0.206247512418698	0	0	0	0
26231	0.00044685925881734	0.206250622277746	0	0	0	0
26232	0.00010326464395961	0.206251590369444	0	0	0	0
26233	0.00027633641046676	0.206251590369444	0	0	0	0
26234	0.00101219317318793	0.206251590369444	0	0	0	0
26235	0.00027063788411529	0.206251590369444	0	0	0	0
26236	0.00012502842755219	0.20621384882355	0	0	0	0
26237	0.00025493313967415	0.206216423559512	0	0	0	0
26238	0.0010426393359797	0.206216423559512	0	0	0	0
26239	0.00024074930281707	0.206216423559512	0	0	0	0
26240	0.00062066964483122	0.206216423559512	0	0	0	0
26241	5.89174357188107e-05	0.206216423559512	0	0	0	0
26242	0.0002945433052081	0.206293016696767	0	0	0	0
26243	0.00100287173230036	0.206293016696767	0	0	0	0
26244	0.00022098137747789	0.206290763957436	0	0	0	0
26245	0.00030835753289761	0.206290763957436	0	0	0	0
26246	0.00014374212478072	0.206053730137948	0	0	0	0
26247	0.00012246752528781	0.206260414713462	0	0	0	0
26248	0.00023108292013706	0.206260414713462	0	0	0	0
26249	0.00026176559163971	0.206260414713462	0	0	0	0
26250	0.0001902683041494	0.206254678663535	0	0	0	0
26251	0.00017891220347717	0.206254678663535	0	0	0	0
26252	0.00029734076739637	0.206254678663535	0	0	0	0
26253	8.35341762958449e-05	0.206243136987158	0	0	0	0
26254	0.0001764728998554	0.206243136987158	0	0	0	0
26255	0.00016667624035734	0.206240294010448	0	0	0	0
26256	0.00024381773824246	0.206131787066003	0	0	0	0
26257	0.00027110084329769	0.206131787066003	1	3.2258064516129e-06	0	0
26258	0.00145531979779922	0.206131787066003	0	0	0	0
26259	5.73231425872514e-05	0.206131787066003	0	0	0	0
26260	0.00073900590194931	0.206131787066003	0	0	0	0
26261	0.00091342664605542	0.206131787066003	0	0	0	0
26262	0.00154810140013623	0.206134406951986	0	0	0	0
26263	0.0011970506464748	0.206134406951986	0	0	0	0
26264	0.00173487194251601	0.206153629974969	0	0	0	0
26265	0.00120278463135783	0.209054847198157	0	0	0	0
26266	0.00118336228902127	0.209139085233996	0	0	0	0
26267	0.00105749889294403	0.209153837201873	0	0	0	0
26268	0.00124554241389122	0.209176785707074	0	0	0	0
26269	0.0010633000166587	0.2091893739267	0	0	0	0
26270	0.00291347899394282	0.209438388079869	0	0	0	0
26271	0.00096694971577729	0.210588976258022	0	0	0	0
26272	0.00122479063573812	0.210588976258022	0	0	0	0
26273	0.00113585121099983	0.210588976258022	1	3.2258064516129e-06	0	0
26274	0.00084093219492111	0.210588976258022	0	0	0	0
26275	0.00091350113329404	0.210489331866676	0	0	0	0
26276	0.00059862467896157	0.210489331866676	0	0	0	0
26277	0.00030445848610259	0.210489331866676	0	0	0	0
26278	0.00071184685093826	0.210489331866676	0	0	0	0
26279	0.00024795006067541	0.210486372586373	0	0	0	0
26280	0.0009853245489192	0.210487036575834	0	0	0	0
26281	0.00021766583449949	0.210487036575834	0	0	0	0
26282	0.0003747747970992	0.210673048480596	0	0	0	0
26283	0.00053250392138073	0.210673048480596	0	0	0	0
26284	0.00111768327025502	0.210670630548815	0	0	0	0
26285	0.00085871597556098	0.210667531165521	0	0	0	0
26286	0.00035097429776722	0.210667531165521	0	0	0	0
26287	0.0007673554673953	0.210667531165521	0	0	0	0
26288	0.0003760336234282	0.210667531165521	0	0	0	0
26289	3.02567171096934e-05	0.21067201198215	0	0	0	0
26290	1.55327250823498e-05	0.21067201198215	0	0	0	0
26291	0.00053078553780399	0.210696339644462	0	0	0	0
26292	0.00055592352240889	0.210697643301558	0	0	0	0
26293	0.00058363859593806	0.210726889423496	0	0	0	0
26294	8.8697543694816e-05	0.210806314736654	0	0	0	0
26295	0.00011530994376093	0.228969919123527	0	0	0	0
26296	0.00023086990965775	0.229055209948226	0	0	0	0
26297	0.00074691649987067	0.229076920198896	0	0	0	0
26298	0.00016003684527135	0.229082026034104	0	0	0	0
26299	0.00033455820516698	0.229098213164603	0	0	0	0
26300	0.00728633984817125	0.229105623378112	0	0	0	0
26301	0.00103214797857411	0.229161889445722	0	0	0	0
26302	0.00016713857737007	0.229175786477167	0	0	0	0
26303	0.00036461363686851	0.229309536495397	0	0	0	0
26304	0.00047679131495666	0.229558389457596	0	0	0	0
26305	0.00113136072283208	0.229498988704752	0	0	0	0
26306	0.00061018891278574	0.229493680407936	0	0	0	0
26307	0.00015648561922835	0.229479495644444	0	0	0	0
26308	0.00064736196013974	0.21703365154617	0	0	0	0
26309	0.00021032280101318	0.216982145434643	0	0	0	0
26310	0.00193781018403299	0.216975666780137	0	0	0	0
26311	0.0001492545557753	0.216975666780137	0	0	0	0
26312	0.00047166189528678	0.21697387820413	0	0	0	0
26313	0.00056313418244941	0.216955007431183	0	0	0	0
26314	0.00077040554085387	0.216954023984556	0	0	0	0
26315	0.00029016307441083	0.216954023984556	0	0	0	0
26316	0.00132005612524453	0.216950238858587	0	0	0	0
26317	0.00103641631304042	0.216950238858587	0	0	0	0
26318	0.00044771906614282	0.216961273463107	0	0	0	0
26319	0.00038084746256768	0.216961273463107	0	0	0	0
26320	0.00107804037064507	0.216961273463107	0	0	0	0
26321	0.00030410305415711	0.216977966839176	0	0	0	0
26322	0.00051407308482491	0.216980052109266	0	0	0	0
26323	0.00029994963734695	0.224296226856552	0	0	0	0
26324	0.00019485700863405	0.224396745731924	0	0	0	0
26325	0.00089238101398491	0.224397750425854	0	0	0	0
26326	0.00030065191654351	0.224428101576777	0	0	0	0
26327	7.14849816810756e-05	0.22442679557544	0	0	0	0
26328	0.00022885790874226	0.22442679557544	0	0	0	0
26329	0.00073129806997945	0.224390394038063	0	0	0	0
26330	0.00139396409294623	0.224385974323302	0	0	0	0
26331	0.00167375106671053	0.224312170583388	0	0	0	0
26332	0.00142207332991485	0.224437904403548	0	0	0	0
26333	0.00216916539589429	0.224437904403548	0	0	0	0
26334	0.00038111905459016	0.224443801984112	0	0	0	0
26335	0.0011628138597764	0.224661332671887	0	0	0	0
26336	0.00014475976353604	0.225739431217149	0	0	0	0
26337	0.00200932028438246	0.225212692278691	0	0	0	0
26338	0.00074043804159665	0.22521159440067	0	0	0	0
26339	0.00062380165734873	0.225208776038476	0	0	0	0
26340	0.00178056528657278	0.225022764133714	0	0	0	0
26341	0.00031941505716072	0.224821854026519	0	0	0	0
26342	0.00023599886541304	0.224828114042545	0	0	0	0
26343	0.00023733039687208	0.224828114042545	0	0	0	0
26344	0.00059491443998112	0.224826438259619	0	0	0	0
26345	0.00025697222945664	0.224826438259619	0	0	0	0
26346	9.72262472645032e-05	0.224826438259619	0	0	0	0
26347	8.79858841616379e-05	0.224826438259619	0	0	0	0
26348	0.00027512227247045	0.224825433565689	0	0	0	0
26349	0.00064869068325396	0.224825433565689	1	3.2258064516129e-06	0	0
26350	0.00031761460878106	0.224825433565689	0	0	0	0
26351	0.00104771748475519	0.224782030787911	0	0	0	0
26352	0.00055470870050152	0.224783676910962	0	0	0	0
26353	0.00076789545771583	0.224868491339863	0	0	0	0
26354	0.00043098653736714	0.237906676277642	0	0	0	0
26355	0.00016178062373867	0.237949563930036	0	0	0	0
26356	0.00032336835465774	0.238037765916368	0	0	0	0
26357	0.00022680615112282	0.238076879250121	0	0	0	0
26358	0.0001901261773932	0.238067653788964	0	0	0	0
26359	0.00130659560896588	0.238104403788725	0	0	0	0
26360	0.00077241065986192	0.238246074817248	0	0	0	0
26361	0.00072605131454345	0.239162219363714	0	0	0	0
26362	9.87871940501474e-05	0.239136825627189	0	0	0	0
26363	0.00025231015122958	0.23903979217907	0	0	0	0
26364	0.0001416806614427	0.238965510785296	0	0	0	0
26365	0.0006761580328709	0.205859203864339	0	0	0	0
26366	0.00085800516537668	0.205776234053908	0	0	0	0
26367	0.00041128944583513	0.205775275935193	0	0	0	0
26368	0.00080667513018009	0.205765888550842	0	0	0	0
26369	0.00027725606543868	0.205628703394085	0	0	0	0
26370	0.00050876244821797	0.205495161015941	0	0	0	0
26371	0.00071183020912458	0.205392822216524	0	0	0	0
26372	0.00113795343438628	0.205392070870111	0	0	0	0
26373	0.00038476284625421	0.205388940862098	0	0	0	0
26374	0.00069396427770305	0.205388940862098	0	0	0	0
26375	0.00059371787067726	0.205388940862098	0	0	0	0
26376	0.0001991103114833	0.205401203955293	0	0	0	0
26377	0.00021015983875496	0.205401203955293	0	0	0	0
26378	0.00010843557523339	0.205447134325421	0	0	0	0
26379	0.00018100492673216	0.205460399165758	0	0	0	0
26380	7.62121804363624e-05	0.205512731854278	0	0	0	0
26381	0.00059454591639087	0.222546597051521	0	0	0	0
26382	0.00027057658526558	0.222604861008625	0	0	0	0
26383	0.00083612048111065	0.222629686184487	0	0	0	0
26384	0.00055499400715827	0.222659039377539	0	0	0	0
26385	0.00012760540782734	0.221872330085524	0	0	0	0
26386	0.00057134152484045	0.221481577055241	0	0	0	0
26387	0.00057516954643194	0.221419941844779	0	0	0	0
26388	0.00029388961079922	0.221573875400275	0	0	0	0
26389	0.00106414389085854	0.22212863291427	0	0	0	0
26390	0.00063538182084398	0.222766194677191	0	0	0	0
26391	0.00050273485403346	0.222766194677191	0	0	0	0
26392	0.00011433884383053	0.222766194677191	0	0	0	0
26393	0.00076794636654469	0.222766194677191	0	0	0	0
26394	0.00068430500833958	0.222766194677191	0	0	0	0
26395	0.00108349893272266	0.222766194677191	0	0	0	0
26396	0.00051194254104383	0.222767042939948	0	0	0	0
26397	0.00069613425206522	0.222767042939948	0	0	0	0
26398	0.00074702517240454	0.222765736938611	0	0	0	0
26399	0.00094950186446745	0.222762012481441	0	0	0	0
26400	0.00190327756611524	0.222619956924888	0	0	0	0
26401	0.00041722870002589	0.220465274634104	0	0	0	0
26402	0.00034396730561476	0.220457085831546	0	0	0	0
26403	0.0004445467807172	0.220457085831546	0	0	0	0
26404	0.00102882620851223	0.220454815001905	0	0	0	0
26405	0.00064543679316572	0.220456603577912	0	0	0	0
26406	0.0009891593843048	0.220456603577912	0	0	0	0
26407	0.00061496471078507	0.220458101947686	0	0	0	0
26408	0.00088377249748528	0.220458101947686	0	0	0	0
26409	0.0045709127874203	0.220504694650936	0	0	0	0
26410	0.00063026780662605	0.230136352612633	0	0	0	0
26411	0.00043940046033715	0.230186853364072	0	0	0	0
26412	0.00039377919030203	0.230189888523357	0	0	0	0
26413	0.00046214077783659	0.230191639933774	0	0	0	0
26414	0.00127570377153124	0.230237576131272	0	0	0	0
26415	0.00126176601635054	0.230239852750468	0	0	0	0
26416	0.00148336006593925	0.230239852750468	0	0	0	0
26417	0.00179131188507633	0.230241055043481	0	0	0	0
26418	0.00028227107944337	0.230242097544148	0	0	0	0
26419	0.00041201022755218	0.230242097544148	0	0	0	0
26420	0.00070630423480421	0.230246974260753	0	0	0	0
26421	0.00082043331108265	0.230246974260753	0	0	0	0
26422	0.00076476378501462	0.230241527832412	0	0	0	0
26423	0.00040106592788898	0.230241394092311	0	0	0	0
26424	0.00045089887290458	0.230232392191517	0	0	0	0
26425	0.00039545618598657	0.229007784490002	0	0	0	0
26426	0.00045992885852498	0.229026842502785	0	0	0	0
26427	0.00058282771791425	0.229095346887065	0	0	0	0
26428	0.00037584686080676	0.229033342918811	0	0	0	0
26429	0.00028956597124428	0.229033342918811	0	0	0	0
26430	0.00050591340873506	0.229414218942206	0	0	0	0
26431	0.00466383687561395	0.229414218942206	0	0	0	0
26432	0.00060113517708506	0.22941791112111	0	0	0	0
26433	0.00057199185818776	0.229414875961825	0	0	0	0
26434	5.94143440144517e-05	0.229414875961825	0	0	0	0
26435	0.00010366640080712	0.229414875961825	0	0	0	0
26436	0.00036914602058305	0.229412891078695	0	0	0	0
26437	0.00083582956669437	0.22934436037694	0	0	0	0
26438	0.00015724535225557	0.229345254664944	0	0	0	0
26439	0.00127528893658412	0.229342925356655	0	0	0	0
26440	0.00077323407294397	0.229342925356655	0	0	0	0
26441	0.00029611807864159	0.229342925356655	0	0	0	0
26442	0.00047927591829771	0.229340993482274	0	0	0	0
26443	0.00044615422004962	0.229339351552197	0	0	0	0
26444	0.00086091293647426	0.229342742394211	0	0	0	0
26445	0.0004028079732701	0.229342742394211	0	0	0	0
26446	0.00043769477100289	0.230820094305612	0	0	0	0
26447	0.00086370768957719	0.230831554090908	0	0	0	0
26448	0.00044183993991206	0.231015421014259	0	0	0	0
26449	0.00025997319864161	0.231148068056903	0	0	0	0
26450	0.00015040345332815	0.232463785270991	0	0	0	0
26451	6.71789596027085e-05	0.232482368936027	0	0	0	0
26452	9.66324417798005e-05	0.23247624625464	0	0	0	0
26453	0.00045660032266483	0.232366115317407	0	0	0	0
26454	0.00028908836287684	0.232173829734162	0	0	0	0
26455	0.00123471694714704	0.210067465786925	0	0	0	0
26456	0.00085253855749794	0.20999323208221	0	0	0	0
26457	0.00037470185616922	0.209962230098083	0	0	0	0
26458	0.0002963800342833	0.209939331536601	1	3.2258064516129e-06	0	0
26459	0.00012468201631577	0.209939331536601	0	0	0	0
26460	0.00017134509379849	0.209939331536601	0	0	0	0
26461	0.00038657485134544	0.209939331536601	0	0	0	0
26462	0.00076743335361928	0.209939331536601	0	0	0	0
26463	0.00012514590503229	0.209939331536601	0	0	0	0
26464	0.0003618223788746	0.209939331536601	0	0	0	0
26465	8.50776450456974e-05	0.209939331536601	0	0	0	0
26466	0.00201177207911289	0.209941007319527	0	0	0	0
26467	0.00053675448218709	0.209941007319527	0	0	0	0
26468	0.00017357928096518	0.209960094544434	0	0	0	0
26469	0.00024275395281508	0.209960094544434	0	0	0	0
26470	0.00033572263168169	0.210007793767172	0	0	0	0
26471	0.00100499268889578	0.2302430470592	0	0	0	0
26472	0.00014519526490803	0.231364729333235	0	0	0	0
26473	3.69069048260861e-05	0.231422425795821	0	0	0	0
26474	0.00099313192450089	0.231467946705446	0	0	0	0
26475	0.00035182740350618	0.231463877494981	0	0	0	0
26476	0.00012476640349563	0.231483991672169	2	6.45161290322581e-06	0	0
26477	6.48301821002896e-05	0.230698166966057	0	0	0	0
26478	0.00024567380537248	0.230574883959892	0	0	0	0
26479	0.00020659168716317	0.230530038911902	0	0	0	0
26480	0.00182056447452869	0.230520730214132	0	0	0	0
26481	0.00043843002072632	0.2305224048132	0	0	0	0
26482	0.00105328059712567	0.230521510525196	0	0	1	1.02805563837115e-05
26483	0.00248421518314955	0.230522584851379	0	0	0	0
26484	0.00227544054700556	0.230522584851379	0	0	0	0
26485	0.003323716767337	0.230140631694766	0	0	0	0
26486	0.00117326869518001	0.230137582319279	0	0	0	0
26487	0.00111681674415683	0.230137582319279	0	0	0	0
26488	0.00033445609333599	0.230137190715269	0	0	1	1.02805563837115e-05
26489	0.00034525306926007	0.230136332387428	0	0	0	0
26490	0.00166417890368742	0.228666199236357	0	0	0	0
26491	0.00012119407287529	0.228658542599286	0	0	0	0
26492	0.00032463417459174	0.228658542599286	0	0	0	0
26493	0.00061611774948659	0.228658542599286	0	0	0	0
26494	0.00350160623349394	0.228654548478632	0	0	0	0
26495	0.00023872088147384	0.228654548478632	0	0	0	0
26496	0.00011511211988399	0.228641911846927	0	0	0	0
26497	0.00018436922237843	0.228641911846927	0	0	0	0
26498	0.00028631199683363	0.228641911846927	0	0	0	0
26499	0.00080278288127512	0.228641911846927	0	0	0	0
26500	0.00049217702544874	0.228641911846927	0	0	0	0
26501	0.00167027669753047	0.228641911846927	0	0	0	0
26502	0.00163002182267637	0.228641911846927	0	0	0	0
26503	0.00020623575260433	0.22864456374781	0	0	0	0
26504	0.00026542499533536	0.22864456374781	0	0	0	0
26505	0.00070392429420258	0.228814913990248	0	0	0	0
26506	0.00023120290722074	0.228851328731955	0	0	0	0
26507	0.00116855197672497	0.229374081590445	0	0	0	0
26508	0.00016078693095122	0.230107625111173	1	3.2258064516129e-06	0	0
26509	0.00065113563367107	0.230107625111173	0	0	0	0
26510	0.00192246880447816	0.230107625111173	0	0	0	0
26511	0.00026642689810966	0.230107625111173	0	0	0	0
26512	0.0006321579028532	0.230100470807144	0	0	0	0
26513	0.00056906151302071	0.230098175674524	0	0	0	0
26514	0.00052795478222991	0.230098175674524	0	0	0	0
26515	0.00274681046527508	0.230098175674524	0	0	0	0
26516	0.0003841329336062	0.230098175674524	1	3.2258064516129e-06	0	0
26517	0.00038863252245129	0.230098175674524	0	0	0	0
26518	0.00055861832587069	0.230098175674524	0	0	0	0
26519	0.00095458462657014	0.230098175674524	0	0	0	0
26520	0.00146839266058999	0.230010724245285	0	0	0	0
26521	0.00188037190113513	0.230010724245285	0	0	0	0
26522	0.00035689059901892	0.230010724245285	0	0	0	0
26523	0.00017831884424003	0.230010724245285	0	0	0	0
26524	0.0004036135032766	0.230010724245285	0	0	0	0
26525	0.00174994252342224	0.230010724245285	0	0	0	0
26526	0.0021195342615609	0.230010724245285	0	0	0	0
26527	0.00164000174228494	0.230011553597727	0	0	0	0
26528	0.00149325795133824	0.230012425139449	0	0	0	0
26529	0.00080669096473887	0.230053262272758	0	0	0	0
26530	0.0113345149914331	0.243417593775349	0	0	1	1.02805563837115e-05
26531	0.00102084854904586	0.243685704172581	0	0	0	0
26532	0.00075476764791921	0.243706119861933	0	0	0	0
26533	0.00096380871737191	0.243719964723991	0	0	0	0
26534	0.00078817418361548	0.243784093889394	0	0	0	0
26535	0.00139087975604584	0.243892396388148	0	0	0	0
26536	0.0005964043067049	0.24398719227445	0	0	0	0
26537	0.00085911789081324	0.244300641928206	0	0	0	0
26538	0.00091996402768809	0.245572023070383	0	0	0	0
26539	0.00062771110857734	0.245573816573597	0	0	0	0
26540	0.0006436389734942	0.245573816573597	0	0	0	0
26541	0.00054859954272736	0.245574209358917	0	0	0	0
26542	0.00094561324376466	0.245569220533885	0	0	0	0
26543	0.00155525756380072	0.245569220533885	0	0	0	0
26544	0.00146517122890941	0.245569220533885	0	0	0	0
26545	0.00145219405449046	0.245569220533885	0	0	0	0
26546	0.00077598447997409	0.24556290962342	0	0	0	0
26547	0.00092307923329713	0.24556290962342	0	0	0	0
26548	0.00130156808509913	0.244193727525978	0	0	0	0
26549	0.00170617610518834	0.244177266664282	0	0	0	0
26550	0.00201298273346256	0.244176770632536	0	0	0	0
26551	0.00128757553416845	0.244176012284642	0	0	0	0
26552	0.00094467360446615	0.244176012284642	0	0	0	0
26553	0.00141988120019278	0.244171269729546	0	0	0	0
26554	0.00125658948914099	0.244171269729546	0	0	0	0
26555	0.00133871697139639	0.244171269729546	0	0	0	0
26556	0.00113998535530875	0.244171269729546	0	0	0	0
26557	0.00146558425328321	0.244172897333713	1	3.2258064516129e-06	0	0
26558	0.00167823659423391	0.244240191331225	0	0	0	0
26559	0.00195817118457417	0.244241191395229	0	0	0	0
26560	0.00189022327130512	0.244268783933298	0	0	0	0
26561	0.00145226758167749	0.244345727389621	0	0	0	0
26562	0.00789688180454604	0.262963842388613	0	0	0	0
26563	0.00218842378202611	0.263283857929096	0	0	0	0
26564	0.0015510734612168	0.263308980227973	1	3.2258064516129e-06	0	0
26565	0.00193352404635162	0.263311226371726	0	0	0	0
26566	0.00250321953896325	0.263311226371726	0	0	0	0
26567	0.00188852706521139	0.263373137702414	0	0	0	0
26568	0.00196718605822445	0.263373137702414	0	0	0	0
26569	0.00223879446919514	0.263372231590143	0	0	0	0
26570	0.0041566502631943	0.263364294573443	0	0	0	0
26571	0.00267335215706377	0.263367740736183	0	0	0	0
26572	0.00231308085902194	0.263370535406174	0	0	0	0
26573	0.00162071174750138	0.263370535406174	0	0	0	0
26574	0.00167568328306649	0.263266230747852	0	0	0	0
26575	0.00148531587200489	0.263259368318181	0	0	0	0
26576	0.00237184672254552	0.263253867752024	0	0	0	0
26577	0.00420096173842984	0.263251729684153	0	0	0	0
26578	0.00104077479968688	0.263263436285176	0	0	0	0
26579	0.00072928303709786	0.262935852419889	1	3.2258064516129e-06	0	0
26580	0.00082338881276631	0.262936710747729	0	0	0	0
26581	0.00127712781753188	0.262936710747729	0	0	0	0
26582	0.00085958556271245	0.262936710747729	0	0	0	0
26583	0.00097170760582056	0.262936710747729	0	0	0	0
26584	0.00060950942296447	0.262936710747729	0	0	0	0
26585	0.00103218871313701	0.262936710747729	0	0	0	0
26586	0.00073644598632059	0.2629382408104	0	0	0	0
26587	0.00064457741840184	0.2629382408104	0	0	0	0
26588	0.00065831778878495	0.2629382408104	0	0	0	0
26589	0.00073228375545007	0.2629382408104	0	0	0	0
26590	0.0006471119524278	0.262991283721752	0	0	0	0
26591	0.00165723863380887	0.262998484900828	0	0	0	0
26592	0.00070367163232191	0.263001136801711	0	0	0	0
26593	0.0010240609193061	0.263001136801711	0	0	0	0
26594	0.00079853478670525	0.263001136801711	0	0	0	0
26595	0.00124033293250528	0.263002481929121	0	0	0	0
26596	0.00091318919387851	0.263002481929121	0	0	0	0
26597	0.00133825393719927	0.263002481929121	0	0	0	0
26598	0.00059433868473718	0.263002481929121	0	0	0	0
26599	0.00094838932758183	0.263002481929121	0	0	0	0
26600	0.00112829059618859	0.262995774718136	0	0	0	0
26601	0.00064798063635311	0.262995774718136	1	3.2258064516129e-06	0	0
26602	0.00087600679493521	0.262995774718136	0	0	0	0
26603	0.00063566218497894	0.262996525198443	0	0	0	0
26604	0.00038827096422459	0.262994567807976	0	0	0	0
26605	0.00020389342592348	0.262952565119804	0	0	0	0
26606	0.00193937224518078	0.262348802279981	0	0	0	0
26607	0.00046133215821778	0.262350905807175	0	0	0	0
26608	0.00030821624856121	0.262350905807175	0	0	0	0
26609	0.00028481117618512	0.262350905807175	0	0	0	0
26610	0.00016918801666486	0.262350905807175	0	0	0	0
26611	0.00022755476418541	0.262350905807175	0	0	0	0
26612	0.00019791742005814	0.262356641857102	0	0	0	0
26613	0.00014029169331154	0.262356641857102	0	0	0	0
26614	0.00169355579024278	0.262356641857102	0	0	0	0
26615	0.00050616394717949	0.262356641857102	0	0	0	0
26616	0.00035689117999018	0.262356641857102	0	0	0	0
26617	0.00137698067828341	0.262356641857102	0	0	0	0
26618	0.00013387484111877	0.262356641857102	0	0	0	0
26619	0.00014535977569434	0.262356459649498	0	0	0	0
26620	0.00090771817125151	0.262356459649498	0	0	0	0
26621	0.00065608461589801	0.262356459649498	0	0	0	0
26622	0.00055906499498903	0.262355701301604	0	0	0	0
26623	0.00042985041158857	0.262356092905614	0	0	0	0
26624	0.00033729145490755	0.26245744862006	0	0	0	0
26625	0.0008546378611806	0.26245744862006	0	0	0	0
26626	0.00030641775343715	0.262458320161783	0	0	0	0
26627	0.00010973652145279	0.262453007249311	0	0	0	0
26628	0.00046940304591706	0.262449349145215	0	0	0	0
26629	0.00053064810232089	0.262447064537462	0	0	0	0
26630	0.00035511623930888	0.262448633685076	0	0	0	0
26631	0.00084290411225681	0.262430056699571	0	0	0	0
26632	0.00022835174168165	0.262426284090686	0	0	0	0
26633	0.00016564022794568	0.262400267497723	0	0	0	0
26634	0.00064564498396449	0.2621162405785	1	3.2258064516129e-06	0	0
26635	0.00156161015722824	0.229027197416429	0	0	0	0
26636	0.00031019094966101	0.228979426128134	0	0	0	0
26637	0.0002217132607285	0.228448571882689	0	0	0	0
26638	0.00024356394374425	0.228436841402208	0	0	0	0
26639	0.0002099623785577	0.228422688322498	0	0	0	0
26640	0.0008437132986468	0.228422688322498	0	0	0	0
26641	0.00124171545240076	0.228422688322498	0	0	0	0
26642	0.00040087193099029	0.228422688322498	0	0	0	0
26643	0.00129001516825927	0.228396115193246	0	0	0	0
26644	0.00052044141676613	0.228394747458652	0	0	0	0
26645	0.00065064575563052	0.228394747458652	0	0	0	0
26646	0.00054749512652042	0.228394747458652	0	0	0	0
26647	0.00174839985327787	0.228394747458652	0	0	0	0
26648	0.00037581132345394	0.228394747458652	0	0	0	0
26649	0.00127786972776223	0.228399794293278	0	0	0	0
26650	5.39029517950302e-05	0.228399794293278	0	0	0	0
26651	0.00028061702742634	0.228400718412038	0	0	0	0
26652	0.00021476256977729	0.229105218393313	0	0	0	0
26653	0.00028253779081311	0.229114753323311	0	0	0	0
26654	0.00069740616323394	0.229115302030995	0	0	0	0
26655	0.00237032591393477	0.228871811515559	0	0	0	0
26656	0.00035090039890482	0.228439159426677	0	0	0	0
26657	0.00048091806900823	0.22817618380905	0	0	0	0
26658	0.00018548019426627	0.228095985911497	0	0	0	0
26659	0.00020414895505645	0.227988071984738	0	0	0	0
26660	0.00087103880133618	0.227976522235812	0	0	0	0
26661	0.0005725745871	0.227975717984217	0	0	0	0
26662	0.00105290426190389	0.227972999647404	0	0	0	0
26663	0.00018263187258264	0.227971211071397	0	0	0	0
26664	0.00068437010731343	0.227971211071397	0	0	0	0
26665	0.00071093862722476	0.227970530441567	0	0	0	0
26666	0.00165889861916278	0.22784004391244	0	0	0	0
26667	0.00017824829800866	0.227809109648208	0	0	0	0
26668	0.00048115275855211	0.227773269043414	0	0	0	0
26669	0.00037119881999295	0.227722474829448	0	0	1	1.02805563837115e-05
26670	0.0004821648944373	0.22750013297625	0	0	0	0
26671	0.0003944014295899	0.176903005373196	0	0	0	0
26672	0.00046412144741431	0.176379063479514	1	3.2258064516129e-06	0	0
26673	0.00076174040146016	0.176371848403372	0	0	0	0
26674	0.00042874614378064	0.176370591566177	0	0	0	0
26675	0.00057691384503826	0.176370591566177	0	0	0	0
26676	0.00043087986510619	0.176370591566177	0	0	0	0
26677	0.00179794508066556	0.176370591566177	0	0	0	0
26678	0.00013684378850883	0.176370591566177	0	0	0	0
26679	0.0002002341236349	0.17636962347448	1	3.2258064516129e-06	0	0
26680	0.00017975686017468	0.17636962347448	0	0	0	0
26681	0.00192578367524003	0.17636962347448	0	0	0	0
26682	0.00033610777214725	0.17636962347448	0	0	0	0
26683	0.00062093871648866	0.17636962347448	1	3.2258064516129e-06	0	0
26684	7.74047125382582e-05	0.17636962347448	0	0	0	0
26685	0.00052507295565855	0.176378802179321	0	0	0	0
26686	0.00103877481783742	0.176378802179321	0	0	0	0
26687	0.00061323582506823	0.176378802179321	0	0	0	0
26688	0.00030519840799764	0.176378802179321	0	0	0	0
26689	0.00033413456648184	0.176377218136336	0	0	0	0
26690	0.00033569678426734	0.176377218136336	0	0	0	0
26691	0.00031886027065194	0.176377218136336	0	0	0	0
26692	0.00089377280574695	0.17560730626356	0	0	1	1.02805563837115e-05
26693	0.00080117808313564	0.174729362210537	0	0	0	0
26694	0.00023165744644609	0.17457183718792	0	0	0	0
26695	0.00086067955081698	0.174424166012272	0	0	0	0
26696	0.00098812779884197	0.174039980303468	0	0	0	0
26697	0.00223904656323792	0.173968072237829	0	0	0	0
26698	0.00033353151032078	0.173962310807151	0	0	0	0
26699	0.00125401477757712	0.173962310807151	0	0	0	0
26700	0.00060244925358089	0.173962310807151	0	0	0	0
26701	0.00038959049154069	0.173962310807151	0	0	0	0
26702	0.00173352710763679	0.173962310807151	0	0	0	0
26703	0.00115397732254257	0.173964329541001	0	0	0	0
26704	0.00120462162758524	0.173964329541001	0	0	0	0
26705	0.0019065145789641	0.173964329541001	0	0	0	0
26706	0.00057564219895504	0.173964329541001	1	3.2258064516129e-06	0	0
26707	0.00022667806045236	0.173964329541001	0	0	0	0
26708	0.00038926620344205	0.173964329541001	0	0	0	0
26709	0.00365961616001667	0.173964329541001	0	0	0	0
26710	0.00106102018624891	0.174417948317134	0	0	0	0
26711	0.0012430378083584	0.174417948317134	0	0	0	0
26712	0.00181652167542425	0.174417948317134	0	0	0	0
26713	0.00229738335730615	0.174417948317134	1	3.2258064516129e-06	0	0
26714	0.00307492192210324	0.174417948317134	0	0	0	0
26715	0.00077298868290512	0.174417948317134	0	0	1	1.02805563837115e-05
26716	0.00164838419825176	0.174428173031132	1	3.2258064516129e-06	0	0
26717	0.00264052740502049	0.174428173031132	0	0	0	0
26718	0.00181067543782288	0.174545346214018	0	0	0	0
26719	0.0005687258158991	0.175054232184272	0	0	0	0
26720	0.00160321907394423	0.175467799261981	0	0	0	0
26721	0.00183047836312957	0.175467799261981	0	0	0	0
26722	0.00177090785240199	0.175466279911534	0	0	0	0
26723	0.00177058448448471	0.175466279911534	0	0	0	0
26724	0.00113100602054177	0.175459602561107	0	0	0	0
26725	0.00045017501509954	0.175459602561107	0	0	0	0
26726	0.00082829648596083	0.175459602561107	0	0	1	1.02805563837115e-05
26727	0.00125346744709835	0.175442618637881	0	0	0	0
26728	0.00126994446861419	0.175442618637881	0	0	0	0
26729	0.00082278037648134	0.175409092353627	2	6.45161290322581e-06	0	0
26730	0.00082167790697681	0.167783248437794	0	0	0	0
26731	0.00152560925596962	0.167765097086298	0	0	0	0
26732	0.0001402729662381	0.167763065755045	0	0	0	0
26733	0.00199980871448315	0.167768410200962	1	3.2258064516129e-06	0	0
26734	0.00025309518206803	0.167770174541522	1	3.2258064516129e-06	1	1.02805563837115e-05
26735	0.00034049814350166	0.167770732599602	3	9.67741935483871e-06	0	0
26736	0.00043102275427692	0.167769690098934	0	0	0	0
26737	0.00098481725774681	0.167769690098934	2	6.45161290322581e-06	0	0
26738	0.00121636986569973	0.167769158896962	0	0	0	0
26739	0.00117053997271297	0.167816304883407	2	6.45161290322581e-06	0	0
26740	0.00121191644310497	0.174637803049131	2	6.45161290322581e-06	0	0
26741	0.00134211945597311	0.17483356016922	1	3.2258064516129e-06	0	0
26742	0.00078356115284231	0.174980720987003	2	6.45161290322581e-06	0	0
26743	0.00095759275661994	0.174980720987003	0	0	1	1.02805563837115e-05
26744	0.00185236047430757	0.174992570408787	2	6.45161290322581e-06	1	1.02805563837115e-05
26745	0.00158609729554057	0.174992570408787	3	9.67741935483871e-06	0	0
26746	0.00290402264894821	0.174993668286808	0	0	1	1.02805563837115e-05
26747	0.00120050643418664	0.174993668286808	2	6.45161290322581e-06	0	0
26748	0.00111920844665083	0.174993668286808	1	3.2258064516129e-06	0	0
26749	0.00131262798963762	0.174993668286808	0	0	0	0
26750	0.00060490496680525	0.174999361920431	3	9.67741935483871e-06	0	0
26751	0.00028792638463077	0.174999361920431	0	0	0	0
26752	0.00252907795159052	0.175002890601551	2	6.45161290322581e-06	0	0
26753	0.00181764687078261	0.175004716805385	0	0	0	0
26754	0.00428473352625914	0.174965010594775	2	6.45161290322581e-06	1	1.02805563837115e-05
26755	0.00140783476105745	0.174415786608128	0	0	0	0
26756	0.00111153963156209	0.174413379799749	1	3.2258064516129e-06	0	0
26757	0.00316429262485031	0.174413379799749	3	9.67741935483871e-06	1	1.02805563837115e-05
26758	0.00163400307411553	0.174413379799749	2	6.45161290322581e-06	1	1.02805563837115e-05
26759	0.00110932178619481	0.174413379799749	1	3.2258064516129e-06	1	1.02805563837115e-05
26760	0.00113340091092643	0.174412305473566	1	3.2258064516129e-06	0	0
26761	0.00192477279217841	0.174412305473566	1	3.2258064516129e-06	0	0
26762	0.0013014606632117	0.174412305473566	1	3.2258064516129e-06	0	0
26763	0.00040303758415758	0.174412305473566	0	0	1	1.02805563837115e-05
26764	0.00048032539482286	0.174412305473566	1	3.2258064516129e-06	0	0
26765	0.00020465391990377	0.174412305473566	2	6.45161290322581e-06	1	1.02805563837115e-05
26766	0.00082467732009519	0.174412305473566	0	0	0	0
26767	0.00164159635100383	0.174412305473566	1	3.2258064516129e-06	0	0
26768	0.00144048799447044	0.174412305473566	0	0	0	0
26769	0.00140957753228704	0.174412305473566	0	0	0	0
26770	0.00183348516867434	0.174412305473566	0	0	0	0
26771	0.00112366423526354	0.174410918803349	0	0	0	0
26772	0.0009559351278124	0.174648466716558	1	3.2258064516129e-06	0	0
26773	0.00043506283903109	0.174648466716558	1	3.2258064516129e-06	0	0
26774	0.00155105525126459	0.175116640577219	1	3.2258064516129e-06	0	0
26775	0.00395397793019082	0.175122028610472	1	3.2258064516129e-06	1	1.02805563837115e-05
26776	0.00254419299466215	0.175217830315113	2	6.45161290322581e-06	0	0
26777	0.0035193961386694	0.175351615276584	1	3.2258064516129e-06	0	0
26778	0.00271311188306342	0.175468165941573	2	6.45161290322581e-06	0	0
26779	0.0029474931779481	0.175927121675791	0	0	0	0
26780	0.00605779673390275	0.176738814538616	0	0	0	0
26781	0.00463330573444841	0.178401458904764	0	0	0	0
26782	0.00546881480876123	0.178392714947741	2	6.45161290322581e-06	0	0
26783	0.00548025045667326	0.178368484710273	0	0	0	0
26784	0.00479675489208462	0.178358806492964	1	3.2258064516129e-06	0	0
26785	0.00560929799234642	0.178354174461979	0	0	0	0
26786	0.00532862560729128	0.178223767851347	0	0	0	0
26787	0.00886692134385188	0.161755226415118	0	0	0	0
26788	0.00743709106080246	0.1616140079487	0	0	0	0
26789	0.00761159407558821	0.161587363781378	0	0	0	0
26790	0.00789153896328738	0.161587363781378	0	0	0	0
26791	0.00828404625891795	0.161585698713177	2	6.45161290322581e-06	0	0
26792	0.00767595237543057	0.161585698713177	0	0	0	0
26793	0.00741295693275413	0.161585698713177	0	0	2	2.0561112767423e-05
26794	0.00750857514965304	0.161585698713177	0	0	0	0
26795	0.00777884630548238	0.161585698713177	0	0	0	0
26796	0.00780594357949178	0.161585698713177	0	0	0	0
26797	0.00937958752257308	0.161587656884261	0	0	0	0
26798	0.0086216831785081	0.161590112999486	0	0	0	0
26799	0.00850235867746644	0.16172263174904	0	0	0	0
26800	0.00832799997319112	0.187671603312333	0	0	1	1.02805563837115e-05
26801	0.00745334424044529	0.187888737314791	0	0	0	0
26802	0.00706785683853632	0.187902969701008	0	0	0	0
26803	0.00665432486629178	0.187454955155654	0	0	0	0
26804	0.00632028758138275	0.187174674422884	1	3.2258064516129e-06	1	1.02805563837115e-05
26805	0.00645381929092415	0.187077983472869	0	0	0	0
26806	0.00680689251178751	0.187183694890359	0	0	0	0
26807	0.0064955432041735	0.187168723355057	0	0	0	0
26808	0.00635019125471612	0.187184940779526	0	0	0	0
26809	0.006154234389974	0.187368798803874	0	0	0	0
26810	0.00655620450542317	0.187728913793255	0	0	0	0
26811	0.0059972237146855	0.189216050408802	0	0	0	0
26812	0.00655784051679093	0.189217800520809	0	0	0	0
26813	0.00565557961003515	0.189217800520809	0	0	0	0
26814	0.00595681097816484	0.189221348431799	0	0	0	0
26815	0.00668082956104924	0.186589912173975	0	0	0	0
26816	0.00601336082629604	0.186637594267691	0	0	0	0
26817	0.00400039546653732	0.186637594267691	0	0	0	0
26818	0.00427411637666211	0.186641189858451	0	0	0	0
26819	0.00512331911422861	0.186642019210892	0	0	0	0
26820	0.00370089478142359	0.186642019210892	0	0	0	0
26821	0.00157847866299895	0.186657812387738	0	0	0	0
26822	0.00222272738859048	0.18666126191678	0	0	0	0
26823	0.00134966188089383	0.186663472584578	0	0	0	0
26824	0.00115908185090326	0.186477460679816	0	0	0	0
26825	0.00110336406507157	0.186477460679816	0	0	0	0
26826	0.00167156802907518	0.186475962310043	0	0	0	0
26827	0.00269840410039641	0.186469459831295	0	0	0	0
26828	0.00234132783444586	0.186470218179189	0	0	0	0
26829	0.00195165737947431	0.186545806816034	0	0	0	0
26830	0.00053691013186003	0.201715933791093	0	0	0	0
26831	0.00114539035040897	0.201845770585335	0	0	0	0
26832	0.00182953528803371	0.201939679387796	0	0	0	0
26833	0.00265687694762462	0.201993621590158	0	0	0	0
26834	0.00152245589249901	0.202007145729546	0	0	0	0
26835	0.00172978754417008	0.202021616084464	0	0	0	0
26836	0.0021334387000675	0.202133475447008	0	0	0	0
26837	0.0017243741989772	0.202581374955482	0	0	0	0
26838	0.00101195238671071	0.204147088764756	0	0	0	0
26839	0.001096529838543	0.209029719241252	0	0	0	0
26840	0.00055872174163846	0.209030267948936	0	0	0	0
26841	0.00123461909791738	0.209036003998862	0	0	0	0
26842	0.0006117635263705	0.209036003998862	0	0	0	0
26843	0.00082510143306726	0.209034105918202	1	3.2258064516129e-06	0	0
26844	0.00015932653577179	0.209028973964227	0	0	0	0
26845	0.00104032996739404	0.209020210023721	0	0	0	0
26846	0.00078888789483496	0.209021113912939	0	0	0	0
26847	0.00072995230722962	0.209019727242723	0	0	0	0
26848	0.0002052644594072	0.209032038607573	0	0	0	0
26849	0.00043724583038045	0.205807087191102	0	0	0	0
26850	0.00042604104035764	0.205793096048703	0	0	0	0
26851	0.00037921658547723	0.205790830271324	0	0	0	0
26852	0.00010179416967629	0.205790830271324	0	0	0	0
26853	0.00041651204952797	0.205790830271324	0	0	0	0
26854	0.00057334785963823	0.205790830271324	0	0	0	0
26855	3.88704717740729e-05	0.205792656475158	0	0	0	0
26856	0.00040616522139325	0.205793407821571	0	0	0	0
26857	0.00040602168030941	0.205806136988831	0	0	0	0
26858	0.00313427943272682	0.205814467498222	0	0	0	0
26859	0.00058494895373578	0.205868164389805	0	0	0	0
26860	0.00011698651966828	0.206032979154032	0	0	0	0
26861	0.0001710583756874	0.238024205753047	0	0	0	0
26862	0.00073395876369465	0.238239407526401	0	0	0	0
26863	0.00035792655598809	0.238266276630912	0	0	0	0
26864	0.0006248480823338	0.238384284722932	0	0	0	0
26865	0.00144856694527455	0.238418376492596	0	0	0	0
26866	0.00139505255416963	0.238451487018913	0	0	0	0
26867	2.36638045674587e-05	0.238470900861203	0	0	0	0
26868	3.62307019343045e-05	0.238500598451229	0	0	0	0
26869	0.00106684009607981	0.23875311144305	0	0	0	0
26870	0.00033908894274204	0.23893832684225	0	0	0	0
26871	0.000623301622164	0.238926834168552	0	0	0	0
26872	0.00020395899602442	0.238921098118626	0	0	0	0
26873	0.00066230245632901	0.238905264269956	0	0	0	0
26874	0.00012270840257886	0.238886659542796	0	0	0	0
26875	0.00040670847495493	0.238878470339441	0	0	0	0
26876	0.0001614415838464	0.238869814108432	0	0	0	0
26877	0.00034836227934843	0.237944810060564	0	0	0	0
26878	0.00072232431950401	0.237945575061935	0	0	0	0
26879	0.0003483120101849	0.237945575061935	0	0	0	0
26880	0.00099329035169977	0.237945575061935	0	0	0	0
26881	0.0004925639710944	0.237945575061935	0	0	0	0
26882	0.00044630057792105	0.237939839012008	0	0	0	0
26883	0.00198243149392692	0.237939839012008	0	0	0	0
26884	0.00023200925302581	0.237938173922536	0	0	0	0
26885	0.00119384944036668	0.237927045005157	0	0	0	0
26886	0.00031790329679995	0.237927045005157	0	0	0	0
26887	0.0002109632457228	0.237927045005157	0	0	0	0
26888	0.00071158138086679	0.237927045005157	0	0	0	0
26889	0.000851815831956	0.2379486452266	0	0	0	0
26890	0.00044702018940953	0.241171242021625	0	0	0	0
26891	0.00025451025069609	0.241185691582798	0	0	0	0
26892	0.00024587906829035	0.241085555695334	0	0	0	0
26893	0.00066664410897127	0.241097861280161	0	0	0	0
26894	0.00188753420517635	0.241144139520572	0	0	0	0
26895	0.00034822720194302	0.241144688228256	0	0	0	0
26896	0.00017235366403391	0.241199164782938	0	0	0	0
26897	0.00025919066897443	0.241215858159006	0	0	0	0
26898	0.00057834585402572	0.241382523498176	0	0	0	0
26899	0.00058814126481754	0.241408261054221	0	0	0	0
26900	0.00039152764053696	0.241686665429516	0	0	0	0
26901	0.00020026948607665	0.241686665429516	0	0	0	0
26902	0.00082942682115451	0.241686665429516	0	0	0	0
26903	0.00030192641645154	0.241875908310291	0	0	0	0
26904	0.00022804483308534	0.241875092468604	0	0	0	0
26905	0.00045338389091674	0.241874168349843	0	0	0	0
26906	0.00021255150056338	0.241871358699383	0	0	0	0
26907	0.0003255758578261	0.241871358699383	0	0	0	0
26908	0.00045769417467809	0.241871358699383	0	0	0	0
26909	0.00031816477356429	0.241868445488373	0	0	0	0
26910	0.0004555422091912	0.238551965955831	0	0	0	0
26911	0.000579809754151	0.238545081115266	0	0	0	0
26912	0.00071334382548951	0.23891710492479	0	0	0	0
26913	0.00033250291741128	0.23891710492479	0	0	0	0
26914	0.00031880368564044	0.23891710492479	0	0	0	0
26915	0.00016383565916321	0.23891710492479	0	0	0	0
26916	0.00103780979897697	0.23891710492479	0	0	0	0
26917	0.00033483891122176	0.23891710492479	0	0	0	0
26918	0.00045196356415707	0.23891710492479	0	0	0	0
26919	0.0002087609512913	0.238919803371369	0	0	0	0
26920	0.00028701063397805	0.242694693000503	0	0	0	0
26921	0.00011842023278038	0.24272708490661	0	0	0	0
26922	0.00022409600054421	0.24272708490661	0	0	0	0
26923	4.13780002561074e-05	0.24272708490661	0	0	0	0
26924	0.00047816673292458	0.242729145165049	0	0	0	0
26925	0.00153710020077955	0.242724498207589	0	0	0	0
26926	0.0018426349326377	0.242726248319596	0	0	0	0
26927	5.34424811125526e-05	0.242766406710711	0	0	0	0
26928	0.00018987468542721	0.242801057443121	0	0	0	0
26929	0.00049742327549838	0.242847362444374	0	0	0	0
26930	0.00046130733965891	0.243205001200128	0	0	0	0
26931	0.00031191191682879	0.244048994405284	0	0	0	0
26932	0.00018824790867535	0.249182740150455	0	0	0	0
26933	0.00023335785220298	0.249182740150455	0	0	0	0
26934	0.00031688521311566	0.249181709205615	0	0	0	0
26935	0.0010256746683766	0.245988198970143	0	0	0	0
26936	0.00218665233020075	0.24598586129809	0	0	0	0
26937	0.00046907383900532	0.24598586129809	0	0	0	0
26938	0.00047973707396483	0.246171873202852	0	0	0	0
26939	0.00095287898953586	0.246171873202852	0	0	0	0
26940	0.00024209122909842	0.246171209213391	0	0	0	0
26941	0.00015219945762326	0.246431625880057	0	0	0	0
26942	0.00026213832143804	0.246447313631061	0	0	0	0
26943	0.00183699896859729	0.246447313631061	0	0	0	0
26944	0.00079818007609569	0.246447313631061	0	0	0	0
26945	0.00010629197489315	0.246456722773428	0	0	0	0
26946	0.00083362728608591	0.246455754681731	0	0	0	0
26947	0.00084921252949864	0.246458554860942	0	0	0	0
26948	0.00105891051939591	0.246476890536482	0	0	0	0
26949	0.0012163299502438	0.246596292593697	0	0	0	0
26950	0.00035385268771667	0.294872298930392	0	0	0	0
26951	0.00057567219950046	0.295308169636794	0	0	0	0
26952	0.0001901650126606	0.295524087769809	0	0	0	0
26953	0.00030885444346133	0.295540179852225	0	0	0	0
26954	0.00093495237808132	0.295561781385155	0	0	0	0
26955	0.00024391671970591	0.295539275735646	0	0	0	0
26956	0.0011304763682061	0.295541124021096	0	0	0	0
26957	0.00115340911353273	0.295507882254868	0	0	0	0
26958	0.0007788669655136	0.295530090406959	0	0	0	0
26959	0.00124618386160284	0.295528478367313	0	0	0	0
26960	0.00047399970000365	0.295708603224683	0	0	0	0
26961	0.00098660572583672	0.295693437893387	0	0	0	0
26962	0.00046357682264939	0.295765159477963	0	0	0	0
26963	0.00064973255767671	0.295645512980147	0	0	0	0
26964	0.00072695250581776	0.295533099582199	0	0	0	0
26965	0.00014208083800212	0.276978735380254	0	0	0	0
26966	0.00053424140903475	0.27696017883361	0	0	0	0
26967	0.00038035259716041	0.27695758306253	0	0	0	0
26968	0.00124015044469464	0.276827374729197	0	0	0	0
26969	0.00029866734589932	0.276827374729197	0	0	0	0
26970	0.00060206687318464	0.276827374729197	0	0	0	0
26971	0.00089519957023784	0.276827374729197	0	0	0	0
26972	0.00071550813557745	0.276827374729197	0	0	0	0
26973	0.00042268377196219	0.276827374729197	0	0	0	0
26974	0.00033951745075546	0.276827374729197	0	0	0	0
26975	0.00025345194224704	0.276833664986846	0	0	0	0
26976	0.00106781822933181	0.276645105859615	0	0	0	0
26977	0.00055963631179684	0.276645105859615	0	0	0	0
26978	0.00023484502291785	0.276649776421847	0	0	0	0
26979	0.00079452071340146	0.276657850550802	0	0	0	0
26980	0.00048202943499139	0.280017538861456	0	0	0	0
26981	0.00063600115500783	0.280034518641963	0	0	0	0
26982	0.00050206965854388	0.280036049531114	0	0	0	0
26983	0.00013854831571382	0.280040983332402	0	0	0	0
26984	0.00083045937807167	0.279668959522878	0	0	0	0
26985	0.00022561160232269	0.279375899540532	0	0	0	0
26986	0.00014279778985872	0.279357086376112	0	0	0	0
26987	0.00027972350396589	0.279348444357984	0	0	0	0
26988	0.00030261868320751	0.279312275376502	0	0	0	0
26989	0.00017592574810878	0.279308353438751	0	0	0	0
26990	0.00019888745361711	0.279385442607752	0	0	0	0
26991	0.0008567212193681	0.279385442607752	0	0	0	0
26992	0.00029823044811708	0.27940973095872	0	0	0	0
26993	0.0002319575148589	0.279555565501676	0	0	0	0
26994	0.00030083197557595	0.279845686832525	0	0	0	0
26995	0.00055206578193761	0.279843357524236	0	0	0	0
26996	0.00081167895317183	0.279842259646215	0	0	0	0
26997	0.00091738032694177	0.279833647797133	0	0	0	0
26998	0.00054250683307933	0.279800450117932	0	0	0	0
26999	0.00037151973605704	0.272372207801415	0	0	0	0
27000	0.00022384075872281	0.272369217907187	0	0	0	0
27001	0.00029109689760026	0.272369343025974	0	0	0	0
27002	0.00055824778147923	0.272176689307408	0	0	0	0
27003	5.63407804687294e-05	0.272176689307408	0	0	0	0
27004	0.00017925391200979	0.272176689307408	0	0	0	0
27005	0.00032208014992665	0.272176689307408	0	0	0	0
27006	0.00071003713306462	0.272178217574231	0	0	0	0
27007	0.00030258424461993	0.272175168198743	0	0	0	0
27008	0.00113961272527533	0.272175168198743	0	0	0	0
27009	0.00029502398920251	0.272179816615475	0	0	0	0
27010	0.00014840103809819	0.274108728111522	0	0	0	0
27011	0.00166388922010169	0.274121169751565	0	0	0	0
27012	0.00020440096425327	0.274122797355732	0	0	0	0
27013	0.00046437429316707	0.2741245761581	0	0	0	0
27014	0.00095953717506778	0.274151244077746	0	0	0	0
27015	0.00146871208666777	0.274149484505674	0	0	0	0
27016	0.00054145596125902	0.274127783116785	0	0	0	0
27017	0.00153350614757566	0.274139350891218	0	0	0	0
27018	0.00105420111950624	0.274138150814413	0	0	0	0
27019	0.00023206813780718	0.273973430963584	0	0	0	0
27020	0.00048116643693391	0.273921807459607	0	0	0	0
27021	0.00058397609149704	0.273923629751663	0	0	0	0
27022	0.00075923083358907	0.273911147434446	0	0	0	0
27023	5.13556383622763e-05	0.273906355197471	0	0	0	0
27024	0.00029131042307593	0.273960919767049	0	0	0	0
27025	0.00011047469173303	0.259911855806548	0	0	0	0
27026	0.00056189446606054	0.260135560032911	0	0	0	0
27027	0.00035457878620644	0.260132852998954	0	0	0	0
27028	0.00018006839446338	0.260157237902844	0	0	0	0
27029	0.00062280950132507	0.260157237902844	0	0	0	0
27030	0.00073420790529862	0.260157237902844	0	0	0	0
27031	0.00044625782380995	0.260155177644405	0	0	0	0
27032	0.00057302140875348	0.260155177644405	0	0	0	0
27033	0.00080899819171806	0.260155177644405	0	0	0	0
27034	0.00081803805921658	0.260155177644405	0	0	0	0
27035	0.00022238869750893	0.26015038693095	0	0	0	0
27036	9.88677057802635e-05	0.260149418839252	0	0	0	0
27037	0.00023800699685884	0.260146758436349	0	0	0	0
27038	0.00050543532598951	0.260145844693659	0	0	0	0
27039	0.00030643629309974	0.260145844693659	0	0	0	0
27040	0.00084651599678633	0.260145844693659	0	0	0	0
27041	0.00019034300212823	0.260145844693659	0	0	0	0
27042	0.00073173027842871	0.260145844693659	0	0	0	0
27043	0.00025984514299942	0.260148283051961	0	0	0	0
27044	0.00053935783149412	0.262231123338229	0	0	0	0
27045	0.00050914539138275	0.262206832734871	0	0	0	0
27046	0.00066391518547562	0.261854880119101	0	0	0	0
27047	0.00036511067567981	0.261814316693773	0	0	0	0
27048	0.00026167856009358	0.261781252531786	0	0	0	0
27049	0.00174216108277913	0.261713889508488	0	0	0	0
27050	0.00058412649302397	0.261648982843878	0	0	0	0
27051	0.00058251886998128	0.26152672610773	0	0	0	0
27052	0.00039587312412306	0.261453435795927	0	0	0	0
27053	0.00147559535491037	0.261424188334469	0	0	0	0
27054	0.00067461350171075	0.261352998623178	0	0	0	0
27055	0.00134030871361803	0.244161715487113	0	0	0	0
27056	0.00158451581022134	0.244039348747355	0	0	0	0
27057	0.00095123996923206	0.244190525845239	0	0	0	0
27058	0.00078254332307925	0.244190792001391	0	0	0	0
27059	0.0009846204916611	0.244190443810289	0	0	0	0
27060	0.00146605848033966	0.244306506539515	0	0	0	0
27061	0.00027103487253781	0.244306506539515	0	0	0	0
27062	0.00038854115952518	0.244306506539515	0	0	0	0
27063	0.00084946933756465	0.244305408661494	0	0	0	0
27064	0.00095753973570759	0.244305408661494	0	0	0	0
27065	0.00399112343321096	0.244304102660156	0	0	0	0
27066	0.00046987084461561	0.244300746775277	0	0	0	0
27067	0.0005641753276722	0.244300746775277	0	0	0	0
27068	0.00072182309590708	0.244300746775277	0	0	0	0
27069	0.00042405079123391	0.244300746775277	0	0	0	0
27070	0.00027366809368466	0.244300746775277	0	0	0	0
27071	0.00075062638717331	0.244300746775277	0	0	0	0
27072	0.00038028828655936	0.244300746775277	0	0	0	0
27073	0.00052917016805942	0.244298003544253	0	0	0	0
27074	0.00052453188866809	0.244295674235964	0	0	0	0
27075	0.00098702635764305	0.244302148460549	0	0	0	0
27076	0.0007983460757919	0.245822949884916	0	0	0	0
27077	0.00081607692582413	0.245770685526029	0	0	0	0
27078	0.00032399546251831	0.245901915296127	0	0	0	0
27079	0.00044133817778728	0.245926273956024	0	0	0	0
27080	0.00079592364810309	0.246039954567768	0	0	0	0
27081	0.00054119534214241	0.246637160753001	1	3.2258064516129e-06	0	0
27082	0.00049494651933095	0.248285657494114	0	0	0	0
27083	0.00014987409922301	0.252366359633095	0	0	0	0
27084	0.00029411288170114	0.252362503644056	0	0	0	0
27085	0.00045641159883235	0.252325898972149	0	0	0	0
27086	0.00031312376637608	0.24158435184649	0	0	0	0
27087	0.00082725533985902	0.241524921012963	0	0	0	0
27088	0.00040139612541387	0.241495166556483	0	0	0	0
27089	0.00014490473976697	0.241482685034622	0	0	0	0
27090	0.0003172080364363	0.241481243081872	0	0	0	0
27091	0.00021656732483489	0.241481243081872	0	0	0	0
27092	0.00047194216985067	0.241481243081872	0	0	0	0
27093	0.00014340282436122	0.241481243081872	0	0	0	0
27094	0.00029747463591036	0.241481243081872	0	0	0	0
27095	0.00039240352983831	0.241481243081872	0	0	0	0
27096	0.00144948163976519	0.241483031657879	0	0	0	0
27097	0.00114215378502548	0.241486749421883	0	0	0	0
27098	0.00215465599000962	0.241503684689436	0	0	0	0
27099	7.91840820090241e-05	0.241750826086669	0	0	0	0
27100	0.00020815597742366	0.283278273752397	0	0	0	0
27101	9.40253737373236e-05	0.283503432594218	0	0	0	0
27102	0.00042099670251462	0.283697113361369	0	0	0	0
27103	0.00096951703032868	0.283834168971887	0	0	0	0
27104	0.00034800206409538	0.28377277223198	0	0	0	0
27105	0.00068902104616322	0.283785714508634	0	0	0	0
27106	0.0006658693938398	0.283694179510836	0	0	0	0
27107	0.00070224339925522	0.283661307090988	0	0	0	0
27108	0.00023388495050325	0.283686629129945	0	0	0	0
27109	0.00011611612358921	0.28370179161191	0	0	0	0
27110	0.00056542534268077	0.283700041499903	0	0	0	0
27111	0.00050851843821609	0.283699547705781	0	0	0	0
27112	0.00126470536299202	0.283512229799682	0	0	0	0
27113	0.00065685446318198	0.283512229799682	0	0	0	0
27114	0.00094893502827173	0.283502856096094	0	0	0	0
27115	0.00115050068983516	0.28203737437638	0	0	0	0
27116	0.00077870120191551	0.282036616028487	0	0	0	0
27117	0.00049436621415797	0.282036616028487	0	0	0	0
27118	0.00055554586434855	0.282043692568342	0	0	0	0
27119	0.00074201512310271	0.282043692568342	0	0	0	0
27120	0.00077501071337885	0.282039782408182	0	0	0	0
27121	0.00218276747606776	0.282039782408182	0	0	0	0
27122	0.00079413569506791	0.282042012002931	0	0	0	0
27123	0.0010136839750386	0.282042906290934	0	0	0	0
27124	0.00113378405001184	0.282044915678794	0	0	0	0
27125	0.00051062701770514	0.282045585895442	0	0	0	0
27126	0.00064616416143012	0.282043333156111	0	0	0	0
27127	0.000733929461071	0.282043333156111	0	0	0	0
27128	0.0011535067728413	0.282043333156111	0	0	0	0
27129	0.00055084914549049	0.282043506915372	0	0	0	0
27130	0.00056908293655397	0.283458268243128	0	0	0	0
27131	0.00088688169809556	0.283472319791778	1	3.2258064516129e-06	1	1.02805563837115e-05
27132	0.00150131313579353	0.28349973207248	0	0	0	0
27133	0.00162117543598368	0.283500490420374	0	0	0	0
27134	0.00153330658578602	0.283485036891084	0	0	0	0
27135	0.00277632430119159	0.283467132113536	0	0	0	0
27136	0.00237730443156794	0.283457745819811	0	0	0	0
27137	0.00224111488545007	0.283454283401247	0	0	0	0
27138	0.00200672632754886	0.283575244467838	0	0	0	0
27139	0.00131241807651769	0.283573577267667	0	0	0	0
27140	0.00104514897466447	0.283545077395234	0	0	0	0
27141	0.00045209531052448	0.283566209778318	0	0	0	0
27142	0.00045265179696096	0.283512967515355	0	0	0	0
27143	0.00103608377491445	0.283478688416579	0	0	0	0
27144	0.00056208687529338	0.283599617830091	1	3.2258064516129e-06	0	0
27145	0.00123533208291285	0.262230143563013	0	0	0	0
27146	0.00150402389379962	0.262015055794976	0	0	0	0
27147	0.0012483527019774	0.262001939898952	0	0	0	0
27148	0.00088024169748174	0.261869562025567	0	0	0	0
27149	0.00072476877946286	0.261837696974831	0	0	0	0
27150	0.00084115792667061	0.261833156665693	0	0	0	0
27151	0.00025877189879497	0.261833156665693	0	0	0	0
27152	0.0008675170753208	0.261833156665693	0	0	0	0
27153	0.00018115229248879	0.261833156665693	0	0	0	0
27154	0.0026886877593775	0.261833156665693	0	0	0	0
27155	0.000771832763429	0.261833156665693	0	0	0	0
27156	0.00079546916020402	0.26183983401612	0	0	0	0
27157	0.00029401356600212	0.26183983401612	0	0	0	0
27158	0.00026489605397443	0.26183983401612	0	0	0	0
27159	0.00010679036176661	0.261844822841152	2	6.45161290322581e-06	0	0
27160	0.00044828484100059	0.261845805545554	0	0	0	0
27161	0.00035411390035489	0.261900931078956	0	0	0	0
27162	0.00014949953240859	0.264854243820204	0	0	0	0
27163	0.00037467337982622	0.2649468953491	0	0	0	0
27164	0.00022532661790148	0.265005916873376	0	0	0	0
27165	0.00028532294765384	0.264943649220186	0	0	0	0
27166	0.0013240602603595	0.266362876486065	0	0	0	0
27167	0.00103783779589873	0.271101729790405	0	0	0	0
27168	0.00110166496785059	0.271101729790405	0	0	0	0
27169	0.00081879838174513	0.271081019978034	0	0	0	0
27170	0.00093337090696815	0.271081019978034	0	0	0	0
27171	0.00050983633042556	0.271081019978034	0	0	0	0
27172	0.00047447137074689	0.271081019978034	0	0	0	0
27173	0.00100423276164675	0.271081019978034	0	0	0	0
27174	0.00034029310047992	0.271081019978034	0	0	0	0
27175	0.00094013450015701	0.270850823398494	0	0	0	0
27176	0.00180584666537722	0.270850072918186	0	0	0	0
27177	0.00104391592884749	0.270850072918186	0	0	0	0
27178	0.00015039455952898	0.270850072918186	0	0	0	0
27179	0.00128872682943318	0.270850072918186	0	0	0	0
27180	0.00126396955505339	0.270850072918186	0	0	1	1.02805563837115e-05
27181	0.0002758862468142	0.270850072918186	1	3.2258064516129e-06	0	0
27182	0.00022459074234966	0.270850072918186	0	0	0	0
27183	0.00199720066384918	0.270850072918186	0	0	0	0
27184	0.00047230410198878	0.270848260693645	0	0	0	0
27185	0.00021566746912678	0.270729101508253	0	0	0	0
27186	0.00052060616011788	0.270729820097289	0	0	0	0
27187	0.00052555404863213	0.270921390937547	1	3.2258064516129e-06	0	0
27188	0.0017213024257318	0.270930717942194	0	0	0	0
27189	0.00141905924877052	0.271111845266408	0	0	0	0
27190	0.00128437264020028	0.314252155857373	0	0	0	0
27191	0.00061875268197615	0.314425051018209	0	0	0	0
27192	0.00070894293140579	0.314439822065008	0	0	0	0
27193	0.00120553543104058	0.314752388243634	0	0	0	0
27194	0.00086256950119278	0.314752344852427	0	0	0	0
27195	0.00103267484251817	0.314761965812386	0	0	0	0
27196	0.00180889867741947	0.314717066387099	0	0	0	0
27197	0.00261792363565507	0.314719090523959	0	0	0	0
27198	0.00157223415289183	0.315015127594137	0	0	0	0
27199	0.00196511193224741	0.315063885245661	0	0	0	0
27200	0.00163795164354564	0.315115622847373	0	0	0	0
27201	0.00201013990959475	0.315282301911014	0	0	0	0
27202	0.00137277881260844	0.315280771848343	0	0	0	0
27203	0.00128144795153656	0.315233477256543	1	3.2258064516129e-06	0	0
27204	0.00119089163767413	0.315175050230508	1	3.2258064516129e-06	0	0
27205	0.00264024546970967	0.301097602746943	14	4.51612903225806e-05	3	3.08416691511345e-05
27206	0.00099994658193721	0.301035168110965	0	0	0	0
27207	0.00209975394065655	0.301001997395854	1	3.2258064516129e-06	0	0
27208	0.00341957196112674	0.301003776198222	0	0	0	0
27209	0.00105264822038135	0.301003776198222	9	2.90322580645161e-05	1	1.02805563837115e-05
27210	0.00205335188092019	0.301003776198222	2	6.45161290322581e-06	0	0
27211	0.00236765559079462	0.301003776198222	0	0	0	0
27212	0.00199864612822114	0.301003776198222	0	0	0	0
27213	0.00145441757528133	0.301003776198222	0	0	0	0
27214	0.00159619574413376	0.301003776198222	0	0	0	0
27215	0.00139530433428588	0.301003776198222	1	3.2258064516129e-06	1	1.02805563837115e-05
27216	0.00200311340965435	0.301004819534227	0	0	0	0
27217	0.00166809223026234	0.301004819534227	0	0	0	0
27218	0.00201559759238346	0.30099247892837	0	0	0	0
27219	0.00144062449655728	0.301005158027078	0	0	0	0
27220	0.00316374284854967	0.301023473750842	1	3.2258064516129e-06	0	0
27221	0.0010276565464496	0.30626265695038	5	1.61290322580645e-05	0	0
27222	0.00117201976124142	0.306263575368263	2	6.45161290322581e-06	0	0
27223	0.0003253028615817	0.306265751490228	0	0	0	0
27224	0.00042484301913445	0.306270306238794	1	3.2258064516129e-06	0	0
27225	0.00084875076013685	0.30626349151762	0	0	0	0
27226	0.00065499104480771	0.306258841220001	2	6.45161290322581e-06	0	0
27227	0.00172203767357658	0.306098836125452	1	3.2258064516129e-06	0	0
27228	0.00107239016410701	0.305877052935469	1	3.2258064516129e-06	1	1.02805563837115e-05
27229	0.00020774045050252	0.305865730280891	1	3.2258064516129e-06	2	2.0561112767423e-05
27230	0.00020250067474174	0.305856404986921	1	3.2258064516129e-06	0	0
27231	0.00181771869166175	0.305854616410914	0	0	0	0
27232	0.00148690357042212	0.305852423111751	0	0	0	0
27233	0.00147624192163079	0.305853395010241	0	0	0	0
27234	0.00031072289656774	0.305773318643748	4	1.29032258064516e-05	0	0
27235	0.00037238269410614	0.285676109150249	0	0	0	0
27236	0.00037497940821	0.28565962030812	0	0	0	0
27237	0.00302970236956102	0.285668825936806	0	0	0	0
27238	0.00305549520064748	0.285667910266389	0	0	0	0
27239	0.00201626170239399	0.285667910266389	0	0	0	0
27240	0.00211141153562594	0.285667910266389	0	0	0	0
27241	0.00155681157496431	0.285667910266389	0	0	0	0
27242	0.00034696563691167	0.285667910266389	0	0	0	0
27243	0.00021460442209259	0.285655801335687	0	0	0	0
27244	0.00063705606363836	0.285525593002353	0	0	0	0
27245	0.0014323320495094	0.285498180721652	0	0	0	0
27246	0.00012914754863865	0.285498180721652	0	0	0	0
27247	0.0004045045454008	0.285480153344123	1	3.2258064516129e-06	0	0
27248	0.00155252991040422	0.285480153344123	0	0	0	0
27249	0.00270024406335409	0.285480153344123	2	6.45161290322581e-06	0	0
27250	0.00146450541386946	0.285474417294197	0	0	1	1.02805563837115e-05
27251	0.00171432639291366	0.285474417294197	1	3.2258064516129e-06	0	0
27252	0.00141095983512767	0.285508247068961	3	9.67741935483871e-06	0	0
27253	0.00124602505778328	0.285987748085499	1	3.2258064516129e-06	0	0
27254	0.00147109337490332	0.286551510816146	0	0	1	1.02805563837115e-05
27255	0.00042691283718817	0.288029519074457	1	3.2258064516129e-06	0	0
27256	0.00044703093624974	0.288565335799891	0	0	0	0
27257	0.0013677349297884	0.289877633042858	0	0	1	1.02805563837115e-05
27258	0.00614792476294181	0.293469920037919	0	0	1	1.02805563837115e-05
27259	0.0884986013528293	0.31523699632251	2	6.45161290322581e-06	0	0
27260	0.0007304171569606	0.315216360225023	0	0	0	0
27261	0.0004316857958296	0.315260022352316	0	0	0	0
27262	0.00018713998835653	0.315321053890896	0	0	0	0
27263	0.00035771981169928	0.315317131953145	0	0	0	0
27264	0.00424179181356971	0.3152680989005	0	0	0	0
27265	0.00044885433416849	0.315267347554087	0	0	0	0
27266	0.00019570887497488	0.315137139220754	0	0	0	0
27267	0.00032092171541084	0.315137139220754	0	0	0	0
27268	0.00215587508600147	0.315134615803441	0	0	0	0
27269	0.00025670199315113	0.315075621714534	0	0	0	0
27270	0.00020467905370708	0.315075621714534	0	0	0	0
27271	0.00035708379174265	0.315075621714534	0	0	0	0
27272	0.00092563433192229	0.315075621714534	0	0	0	0
27273	0.00050428511913012	0.315075621714534	0	0	0	0
27274	0.00058083045565624	0.315077725241728	0	0	0	0
27275	0.00091986643203747	0.315079111911944	0	0	0	0
27276	0.00042311628787641	0.315082327884059	0	0	0	0
27277	0.00106427804684568	0.315107570217382	0	0	0	0
27278	0.00265907569140397	0.31535024535527	0	0	0	0
27279	0.0005211732067379	0.316400408590899	0	0	0	0
27280	0.00045191373523252	0.442886512990559	0	0	0	0
27281	0.00160190028609794	0.444505870296827	0	0	0	0
27282	0.00029632135214056	0.444885359896945	0	0	0	0
27283	0.00056866175898912	0.445166518448112	0	0	0	0
27284	0.00012457054861799	0.445232768863537	0	0	0	0
27285	0.00023328583932549	0.445268289741817	0	0	0	0
27286	0.00023299791773431	0.445291012913662	0	0	0	0
27287	0.00090889460584146	0.445291926656352	0	0	0	0
27288	0.00024841991432717	0.44542051233356	0	0	0	0
27289	0.00020553183879187	0.445446002768389	0	0	0	0
27290	0.00039396779473475	0.445474143510749	0	0	0	0
27291	0.00104252397491808	0.445534665561251	0	0	0	0
27292	0.000913767802888	0.445781467636627	0	0	0	0
27293	0.00064998318890245	0.446695827877222	0	0	0	0
27294	0.00057077220259837	0.446695663700187	0	0	0	0
27295	0.00022805494949456	0.446695663700187	0	0	0	0
27296	0.00028549073873301	0.44669673802637	0	0	0	0
27297	0.00045743216040628	0.446695765596696	0	0	0	0
27298	0.00036546401415788	0.446695765596696	0	0	0	0
27299	0.00088260754661538	0.446695765596696	0	0	0	0
27300	0.00116092550164154	0.446695765596696	0	0	0	0
27301	0.00010633634857473	0.446595625021004	0	0	0	0
27302	0.00029497283387064	0.446591181050583	0	0	0	0
27303	0.00213045687252742	0.446590789446573	0	0	0	0
27304	0.0002811450742559	0.446590789446573	0	0	0	0
27305	0.00028309416802753	0.446590789446573	0	0	0	0
27306	0.00037164036875011	0.446590789446573	0	0	0	0
27307	0.0004686634363159	0.446590789446573	0	0	0	0
27308	0.00036608596725331	0.446590789446573	0	0	0	0
27309	0.00056272165424279	0.446618840301444	0	0	0	0
27310	0.00010684728763558	0.453324877024116	0	0	0	0
27311	0.00088846418503541	0.453374151343603	0	0	0	0
27312	0.00038936157770931	0.453374151343603	0	0	0	0
27313	0.00402718082672361	0.45356970600635	0	0	0	0
27314	0.00042005001235743	0.453590013348208	0	0	0	0
27315	0.00020612920925612	0.453591215641221	0	0	0	0
27316	9.06092984266116e-06	0.453591215641221	0	0	0	0
27317	0.00026369704935293	0.453595125801381	0	0	0	0
27318	0.00186514912652779	0.453595125801381	0	0	0	0
27319	0.00010749328604842	0.453598509670296	0	0	0	0
27320	0.00026704838823354	0.453584862293367	0	0	0	0
27321	3.76959247003323e-05	0.453594162888605	0	0	0	0
27322	0.00047826008544199	0.453592817761195	0	0	0	0
27323	0.00032271159235909	0.453593741879955	0	0	0	0
27324	0.00015631078893468	0.453590135000915	0	0	0	0
27325	0.00039348281835717	0.452825620638892	0	0	0	0
27326	0.00035523806053391	0.452825620638892	0	0	0	0
27327	0.00103295178119367	0.452825620638892	0	0	0	0
27328	0.00067434590877484	0.452825620638892	0	0	0	0
27329	0.0002162832479121	0.452825620638892	0	0	0	0
27330	0.00024931417579618	0.452816185252419	0	0	0	0
27331	0.00010357633042474	0.452816185252419	0	0	0	0
27332	0.00013961896550387	0.452816185252419	0	0	0	0
27333	0.00096714561283875	0.452816185252419	0	0	0	0
27334	6.23312610505892e-05	0.452816185252419	0	0	0	0
27335	0.0002722553733881	0.452816185252419	0	0	0	0
27336	0.00017434169588259	0.452816185252419	0	0	0	0
27337	0.00049671030756815	0.452816185252419	0	0	0	0
27338	0.0002617379507866	0.452816185252419	0	0	0	0
27339	0.00045799085139492	0.452816185252419	0	0	0	0
27340	0.00081056352238824	0.452816185252419	0	0	0	0
27341	0.00024253430183174	0.452816185252419	0	0	0	0
27342	0.00067603374113905	0.452817056794141	0	0	0	0
27343	0.00115593323551144	0.452824331002707	0	0	0	0
27344	0.00029706259505926	0.452852864606766	0	0	0	0
27345	0.00046251345478965	0.452904004397397	0	0	0	0
27346	0.00055244273234482	0.453297135621801	0	0	0	0
27347	9.85212302729817e-05	0.453841490231796	0	0	0	0
27348	0.0009712802280667	0.453841490231796	0	0	0	0
27349	7.65424878909329e-05	0.453841490231796	0	0	0	0
27350	0.00071128372942126	0.453836087396388	0	0	0	0
27351	0.00024027926629332	0.453836087396388	0	0	0	0
27352	0.00053959488178473	0.453836087396388	0	0	0	0
27353	0.00217271705851722	0.453836087396388	0	0	0	0
27354	0.00026371677190768	0.453836087396388	0	0	0	0
27355	0.00036126824523791	0.45381834187468	0	0	0	0
27356	6.10379772014233e-05	0.45381834187468	0	0	0	0
27357	0.00038809676243709	0.45381834187468	0	0	0	0
27358	0.00010779055161676	0.45381834187468	0	0	0	0
27359	9.70721019677179e-05	0.45381834187468	0	0	0	0
27360	7.80098263415149e-05	0.45381834187468	0	0	0	0
27361	0.0005934496963716	0.45381834187468	0	0	0	0
27362	0.0008088409339854	0.45381834187468	0	0	0	0
27363	0.00024291988078337	0.45381834187468	0	0	0	0
27364	0.00065225025954387	0.45381834187468	0	0	0	0
27365	0.00027650784113992	0.45381834187468	0	0	0	0
27366	0.00082722077747569	0.45381834187468	0	0	0	0
27367	0.00101130644275892	0.45381834187468	0	0	0	0
27368	0.00056621171741766	0.45382238486136	0	0	0	0
27369	0.00020481653061313	0.453863743310198	0	0	0	0
27370	0.00114338722389175	0.45927521235323	0	0	0	0
27371	0.00031375221320667	0.459361470639604	0	0	0	0
27372	0.00102714698022894	0.459379478146267	0	0	0	0
27373	9.68615280399552e-05	0.45938055247245	0	0	0	0
27374	0.00010311168594168	0.459383643675729	0	0	0	0
27375	0.00174860302743395	0.459399243851451	0	0	0	0
27376	0.00089527559592837	0.459420466811129	0	0	0	0
27377	0.00035325372289132	0.459600789086878	0	0	0	0
27378	0.00080536167030199	0.460322417862307	0	0	0	0
27379	0.00054708154650689	0.460565892099346	0	0	0	0
27380	0.00067841472076338	0.46160465293823	0	0	0	0
27381	0.00060965750762491	0.46160465293823	0	0	0	0
27382	0.00432249127289263	0.461605820725973	0	0	0	0
27383	0.00417783892892225	0.461601203409188	0	0	0	0
27384	0.006797147375389	0.461602975480088	0	0	0	0
27385	0.00016539181545798	0.4616057756593	0	0	0	0
27386	0.00208568288916703	0.461561417260334	0	0	0	0
27387	0.0001408654781236	0.46110473180218	0	0	0	0
27388	0.00017112349927709	0.461103731738176	0	0	0	0
27389	0.00289364942697632	0.461103731738176	0	0	0	0
27390	0.00021514484471406	0.461103731738176	0	0	0	0
27391	0.00062441395013851	0.461103731738176	0	0	0	0
27392	0.00018425453766005	0.461075425578756	0	0	0	0
27393	0.00120275483035154	0.461075425578756	0	0	0	0
27394	0.00022062725915187	0.461075425578756	0	0	0	0
27395	0.00091925108841652	0.46111075100783	0	0	0	0
27396	0.00101652945466556	0.46111075100783	0	0	0	0
27397	0.00233459426951213	0.461111878352707	0	0	0	0
27398	0.00072254714309426	0.461117797141053	0	0	0	0
27399	0.00021159316503753	0.461146408942601	0	0	0	0
27400	0.00038186255533082	0.473679001448858	0	0	0	0
27401	0.00095664008376732	0.473774682703251	0	0	0	0
27402	0.00074207745922803	0.473781757358972	0	0	0	0
27403	0.00087087798558189	0.473788302592043	0	0	0	0
27404	0.00097101887489655	0.473803240496912	0	0	0	0
27405	0.00067212101306629	0.473805771352835	0	0	0	0
27406	0.00299612927979361	0.473836933839703	0	0	0	0
27407	0.0033702113694366	0.47385559849578	0	0	0	0
27408	0.00028761572275405	0.47391192047321	0	0	0	0
27409	0.00012882671863673	0.474053852028686	0	0	0	0
27410	0.00010513420959325	0.474177328980996	0	0	0	0
27411	0.00040751391670906	0.474398186286655	0	0	0	0
27412	0.0014311133838532	0.474358207906076	0	0	0	0
27413	0.00016338607863993	0.474356429103708	0	0	0	0
27414	0.00175905856128478	0.474232951613449	0	0	0	0
27415	0.00212101633500991	0.466040424362262	0	0	0	0
27416	0.00159990811447205	0.466008961615192	0	0	0	0
27417	0.00032060080802084	0.465992172457457	0	0	0	0
27418	0.00016629987999011	0.465992172457457	0	0	0	0
27419	0.00021563866949662	0.465992172457457	0	0	0	0
27420	0.00013730298232083	0.465992172457457	0	0	0	0
27421	7.20054222263379e-05	0.465992172457457	0	0	0	0
27422	0.00021491689796186	0.465992172457457	0	0	0	0
27423	0.00071467414257221	0.465992172457457	0	0	0	0
27424	0.00016895134070526	0.466003655833903	0	0	0	0
27425	0.00109890643137982	0.466003655833903	0	0	0	0
27426	0.00065112974783447	0.466001646446043	0	0	0	0
27427	0.00034246118272826	0.466003425248411	0	0	0	0
27428	0.00018319224221077	0.466003425248411	0	0	0	0
27429	0.00037807269584522	0.466005090316612	0	0	0	0
27430	0.00158605559069205	0.468865713446196	0	0	0	0
27431	0.00028151222328196	0.468886229927324	0	0	0	0
27432	0.0009346177484142	0.468778974166065	0	0	0	0
27433	0.00058006566787867	0.468753221557156	0	0	0	0
27434	0.00192613337913183	0.468747485507229	0	0	0	0
27435	0.00040292485988113	0.468747485507229	0	0	0	0
27436	0.00098661971227416	0.468747485507229	0	0	0	0
27437	0.00100045669279446	0.468746486210734	0	0	0	0
27438	0.00074120106658031	0.468746486210734	0	0	0	0
27439	0.00013583850971167	0.468746486210734	0	0	0	0
27440	0.00012933016641086	0.468746486210734	0	0	0	0
27441	0.00013159683425543	0.468746486210734	0	0	0	0
27442	0.00100120988714527	0.468746486210734	0	0	0	0
27443	0.00274039893137502	0.468746486210734	0	0	0	0
27444	0.00019490435865385	0.468757072254095	0	0	0	0
27445	0.00014666505250982	0.468758105118524	0	0	0	0
27446	0.00019599887436079	0.468557874089992	0	0	0	0
27447	0.00019221795417896	0.468866473781651	0	0	0	0
27448	0.00027218416133301	0.468866473781651	0	0	0	0
27449	0.00045305454976763	0.468866473781651	0	0	0	0
27450	0.00056597518225145	0.468866473781651	0	0	0	0
27451	0.00052527937512835	0.468866473781651	0	0	0	0
27452	0.00044941226776519	0.468866473781651	0	0	0	0
27453	0.00121299770896104	0.468866473781651	0	0	0	0
27454	0.00028573798996893	0.468866473781651	0	0	0	0
27455	0.00159431493947479	0.468865474485155	0	0	0	0
27456	0.00036560099816257	0.468865474485155	0	0	0	0
27457	0.00026027488478984	0.468865474485155	0	0	0	0
27458	0.00046374281942541	0.468865474485155	0	0	0	0
27459	0.00200785813384491	0.468899739836033	0	0	0	0
27460	0.00116709048387389	0.468893086678904	0	0	0	0
27461	0.00044900059589116	0.468893086678904	0	0	0	0
27462	0.00110526863604367	0.468893086678904	0	0	0	0
27463	0.00033218831801555	0.468907395286963	0	0	0	0
27464	0.00124274057925468	0.468908319405723	0	0	0	0
27465	6.48284528496678e-05	0.472351089926266	0	0	0	0
27466	0.00044556990071684	0.472415850742277	0	0	0	0
27467	0.00039738105981144	0.472447013903236	0	0	0	0
27468	0.00035482762690514	0.472445494552788	0	0	0	0
27469	0.00105386332765214	0.472442422933896	0	0	0	0
27470	0.00028608091762984	0.472417919032801	0	0	0	0
27471	0.00014782217579361	0.472409000653806	0	0	0	0
27472	0.00024471168969758	0.472408106365802	0	0	0	0
27473	0.00052526748955457	0.47239441050018	0	0	0	0
27474	0.00035414268722333	0.472385110137304	0	0	0	0
27475	9.85474531794097e-05	0.472366266279679	0	0	0	0
27476	0.00055881105755484	0.472343692834245	0	0	0	0
27477	0.00036771906670671	0.472214315047164	0	0	0	0
27478	0.00139027299742731	0.444086284296725	0	0	0	0
27479	0.00059331677922454	0.443715849998242	0	0	0	0
27480	0.00014826353081466	0.443689207127358	0	0	0	0
27481	0.00065918724177798	0.443650450121765	0	0	0	0
27482	0.00316696145155088	0.443573543236933	0	0	0	0
27483	0.00025594041334221	0.443573543236933	0	0	0	0
27484	9.60939474019235e-05	0.443573543236933	0	0	0	0
27485	0.00030812937607206	0.443572175502339	0	0	0	0
27486	0.00450030900511505	0.443570094919915	0	0	0	0
27487	0.00024687025310831	0.443569122490241	0	0	0	0
27488	0.00034023383200493	0.443568139785839	0	0	0	0
27489	0.00119666037550363	0.443562538904757	0	0	0	0
27490	0.00028433696310388	0.443561371117014	0	0	0	0
27491	0.0003432265561534	0.443538116005431	0	0	0	0
27492	0.00012659683548504	0.443538116005431	0	0	0	0
27493	0.00142673494433291	0.443535894500021	0	0	0	0
27494	0.00103901018621985	0.443536167096968	0	0	0	0
27495	0.00135615234922576	0.443544498749434	0	0	0	0
27496	0.00094739736345479	0.444520612053366	0	0	0	0
27497	0.00062806950965773	0.444520612053366	0	0	0	0
27498	0.00061378948880669	0.444638421180685	0	0	0	0
27499	0.00096434909751663	0.444086773714027	0	0	0	0
27500	0.00014207092920081	0.443831018850974	0	0	0	0
27501	0.00335965736082995	0.4436857390209	0	0	0	0
27502	0.00029701145215499	0.443658236819424	0	0	0	0
27503	0.0004582652378907	0.443648893701902	0	0	0	0
27504	0.00050517710662391	0.443525921217596	0	0	0	0
27505	0.00187156171187808	0.426073254555709	0	0	0	0
27506	0.00034134079092146	0.426035092603343	0	0	0	0
27507	0.00027269725568651	0.425983865574226	0	0	0	0
27508	0.00034365384000761	0.425949607280366	0	0	0	0
27509	0.00349729379251038	0.425949607280366	0	0	0	0
27510	0.00077046149589692	0.425949607280366	0	0	0	0
27511	0.00057172943130001	0.425949607280366	0	0	0	0
27512	0.00034708781667355	0.425946225065186	0	0	0	0
27513	0.00127334179980882	0.425946225065186	0	0	0	0
27514	0.00117108694189499	0.425946225065186	0	0	0	0
27515	0.00081592584685314	0.425945561075725	0	0	0	0
27516	0.00233877767971917	0.425945561075725	0	0	0	0
27517	0.00074469897137993	0.425945561075725	0	0	0	0
27518	0.00098952130050255	0.425949930482884	0	0	0	0
27519	0.00101687996360764	0.425969473144335	0	0	0	0
27520	0.00098092244095273	0.43018194592519	0	0	0	0
27521	0.00065848712773215	0.430225574957844	0	0	0	0
27522	0.00110926747590181	0.430273423214374	0	0	0	0
27523	0.000728237873129	0.430269109628078	0	0	0	0
27524	0.00055445548326274	0.429954125651927	0	0	0	0
27525	0.00084897702589732	0.429878051310266	0	0	0	0
27526	0.00139585742817699	0.429801920906098	0	0	0	0
27527	0.00077955390393397	0.42964471186632	0	0	0	0
27528	0.00086214535260634	0.429634079834394	0	0	0	0
27529	0.00126621389907736	0.429609967180074	0	0	0	0
27530	0.00090519062010949	0.429614551980543	0	0	0	0
27531	0.00041547735543367	0.429576354180204	0	0	0	0
27532	0.00061345526105798	0.429503168211658	0	0	0	0
27533	0.00045876919716861	0.429476296627299	0	0	0	0
27534	0.00160478496662449	0.428999269459814	0	0	0	0
27535	0.0014719201150354	0.396877639277647	0	0	0	0
27536	0.00110444190544703	0.396757737000119	0	0	0	0
27537	0.00081392097682922	0.394636337928363	0	0	0	0
27538	0.00050374123178202	0.39343127710105	0	0	0	0
27539	0.0003946491602969	0.392890989492516	0	0	0	0
27540	0.00058600175494595	0.391917958635049	0	0	0	0
27541	0.00085248723783207	0.39139326280519	0	0	0	0
27542	0.00067933063741878	0.391382346397751	0	0	0	0
27543	0.00072355551390028	0.391382346397751	0	0	0	0
27544	0.00043096829913803	0.391382346397751	0	0	0	0
27545	0.00036655340109773	0.391382346397751	0	0	0	0
27546	0.00018040284901482	0.391382346397751	0	0	0	0
27547	0.00057247249402645	0.391382346397751	0	0	0	0
27548	0.00070803754645806	0.391382346397751	0	0	0	0
27549	0.00121666627858603	0.391382346397751	0	0	0	0
27550	0.00212403291736065	0.391379091189417	0	0	0	0
27551	0.00075950553394305	0.391379091189417	0	0	0	0
27552	0.00035698395329973	0.391434575219013	0	0	0	0
27553	0.00144806702053324	0.391434575219013	0	0	0	0
27554	0.00076968594837275	0.391434575219013	0	0	0	0
27555	0.00126465722661282	0.391415566909302	0	0	0	0
27556	0.00179353915332805	0.391414583462676	0	0	0	0
27557	0.00203194170308944	0.391414583462676	0	0	0	0
27558	0.00262709034466803	0.390902097378661	0	0	0	0
27559	0.00198070497794764	0.390712825901174	0	0	0	0
27560	0.00188151904100828	0.390598602573562	0	0	0	0
27561	0.00204923267699595	0.39059674339587	0	0	0	0
27562	0.00161688237863667	0.39059674339587	0	0	0	0
27563	0.00159073847247026	0.390569785148803	0	0	0	0
27564	0.00163341724876474	0.39056861736106	0	0	0	0
27565	0.00164606917470442	0.390436393080548	0	0	0	0
27566	0.0017881103736567	0.386579690575179	0	0	0	0
27567	0.00171685644787268	0.386576475554602	0	0	0	0
27568	0.00400485460160631	0.386552667775165	0	0	0	0
27569	0.00156281410413357	0.386552667775165	0	0	0	0
27570	0.00161508135180588	0.386549060896125	0	0	0	0
27571	0.00153088759867223	0.386549060896125	0	0	0	0
27572	0.00247880927713956	0.386549060896125	0	0	0	0
27573	0.00252082677136706	0.386549060896125	0	0	0	0
27574	0.00225159150606652	0.386549060896125	0	0	0	0
27575	0.00223735026525463	0.386542770638476	0	0	0	0
27576	0.00254443127663649	0.386542770638476	0	0	0	0
27577	0.00235740484297044	0.386550019076301	0	0	0	0
27578	0.00280004026185277	0.386550769556608	0	0	0	0
27579	0.00334633284147275	0.386561752252605	0	0	0	0
27580	0.00547678228208585	0.386581215644948	0	0	0	0
27581	0.00311519017380731	0.386581215644948	0	0	0	0
27582	0.00231871455311276	0.386581215644948	0	0	0	0
27583	0.00212860159429194	0.386581215644948	0	0	0	0
27584	0.00226788177284132	0.386699152874078	0	0	0	0
27585	0.00598306359612971	0.386699152874078	0	0	0	0
27586	0.00231309819390145	0.386869999558032	0	0	0	0
27587	0.00229787175324858	0.386907884832066	0	0	0	0
27588	0.00235695112061082	0.386905930356756	0	0	0	0
27589	0.00299134087972199	0.387588396284108	0	0	0	0
27590	0.0024025593891793	0.388639252183227	0	0	0	0
27591	0.00232766863642366	0.388639252183227	0	0	0	0
27592	0.0020673995579151	0.388660953572116	0	0	0	0
27593	0.00200054244184699	0.388660047459845	0	0	0	0
27594	0.00191626151705127	0.388647211238513	0	0	0	0
27595	0.0034191898675507	0.385031727851936	0	0	0	0
27596	0.00184306112510232	0.384967220504872	0	0	0	0
27597	0.00237132676046694	0.3849642896505	0	0	0	0
27598	0.00193820231234141	0.3849642896505	0	0	0	0
27599	0.00138918194325363	0.3849642896505	0	0	0	0
27600	0.00281787997252129	0.38498249158419	0	0	0	0
27601	0.00214314495882552	0.384980030179023	0	0	0	0
27602	0.00205567392643743	0.384980030179023	0	0	0	0
27603	0.00230357243037817	0.384980030179023	0	0	0	0
27604	0.00201332118020662	0.38497904747462	0	0	0	0
27605	0.00190260328372527	0.384995876564515	0	0	0	0
27606	0.00348162191002744	0.384995876564515	0	0	0	0
27607	0.00142778414319572	0.384998129303846	0	0	0	0
27608	0.00119432984500032	0.385016438316124	0	0	0	0
27609	0.00147803041888512	0.385094434368754	0	0	0	0
27610	0.00206501952313464	0.399052549889856	0	0	0	0
27611	0.00132622703871489	0.399098722551005	0	0	0	0
27612	0.00182767573436919	0.399127213776137	0	0	0	0
27613	0.00126699696857863	0.399129528011853	0	0	0	0
27614	0.00145348432593559	0.399149485884931	0	0	0	0
27615	0.00123982611592984	0.399280298901316	0	0	0	0
27616	0.0014901620663512	0.399306141159823	0	0	0	0
27617	0.00120162427756889	0.399383905151036	0	0	0	0
27618	0.00142549367743714	0.399408552619429	0	0	0	0
27619	0.00144220005184919	0.399652535116605	0	0	0	0
27620	0.00159638269890218	0.400656667562713	0	0	0	0
27621	0.00151431208110514	0.402286160375268	0	0	0	0
27622	0.00186460335488492	0.402192620567845	0	0	0	0
27623	0.00113500918469535	0.402112451623782	0	0	0	0
27624	0.00056497295813581	0.401980595527601	0	0	0	0
27625	0.00098257207392476	0.347991284762398	0	0	0	0
27626	0.00165633879178804	0.347595187825087	0	0	0	0
27627	0.0005715000847953	0.34751738427784	0	0	0	0
27628	0.00070423513457023	0.347453855305517	0	0	0	0
27629	0.00131911916850148	0.347458409064933	0	0	0	0
27630	0.00031096784684823	0.347458409064933	0	0	0	0
27631	0.00034656463980746	0.347458409064933	0	0	0	0
27632	0.00032888069169734	0.347456168781113	0	0	0	0
27633	0.00018542136671465	0.347456168781113	0	0	0	0
27634	0.00031915960949852	0.347437567590636	0	0	0	0
27635	0.00056596749351932	0.347475502828758	0	0	0	0
27636	0.0003167245641716	0.347475502828758	0	0	0	0
27637	0.0010787743346359	0.347487686940889	0	0	0	0
27638	0.00226014112276028	0.347549132059669	0	0	0	0
27639	0.0002857062855743	0.347668116763489	0	0	0	0
27640	0.00027940757011576	0.377351727579906	0	0	0	0
27641	0.00079492524539752	0.377748302155743	0	0	0	0
27642	0.00024951502871202	0.377835073964455	0	0	0	0
27643	0.0004401915613027	0.377878505106979	0	0	0	0
27644	0.00063683739788903	0.377881444347009	0	0	0	0
27645	0.00063228644696993	0.37675651220622	0	0	0	0
27646	0.00120676238429689	0.376280435823645	0	0	0	0
27647	0.00031593270332687	0.376233922999522	0	0	0	0
27648	0.00023912920264376	0.376233922999522	0	0	0	0
27649	0.00041106080615837	0.375981385432354	0	0	0	0
27650	0.00058874893425012	0.375955582556386	0	0	0	0
27651	0.00101558468494546	0.375949230930369	0	0	0	0
27652	0.00039248150201518	0.375783127457005	0	0	0	0
27653	0.00045501156939698	0.375782091591187	0	0	0	0
27654	0.00060950822666551	0.37577525666457	0	0	0	0
27655	0.00029611149417043	0.372708209757442	0	0	0	0
27656	0.0002104330086576	0.372705034511218	0	0	0	0
27657	0.00058227218723516	0.372705034511218	0	0	0	0
27658	0.00076230084382837	0.372703208307384	0	0	0	0
27659	0.00034398707466814	0.372703208307384	0	0	0	0
27660	0.00018910304203021	0.372703208307384	0	0	0	0
27661	0.0005827117443854	0.372703208307384	0	0	0	0
27662	0.00061803594678964	0.37272214067236	0	0	0	0
27663	0.00036280239877334	0.37272214067236	0	0	0	0
27664	0.00116107457007069	0.37272214067236	0	0	0	0
27665	0.00022073218845396	0.37272214067236	0	0	0	0
27666	0.00317812087509595	0.37272214067236	0	0	0	0
27667	0.00031289213906902	0.37272214067236	0	0	0	0
27668	0.0008658308940302	0.37272214067236	0	0	0	0
27669	0.00024984296053052	0.372725226177889	0	0	0	0
27670	0.00039979454507233	0.372725226177889	0	0	0	0
27671	0.0004478521563234	0.372762385680006	0	0	0	0
27672	0.00014434142704615	0.372762385680006	0	0	0	0
27673	0.00042618469227762	0.372762385680006	0	0	0	0
27674	0.00041026748483404	0.372780470170747	0	0	0	0
27675	0.00054331964246841	0.372780470170747	0	0	0	0
27676	0.00042646179984787	0.372760356576761	0	0	0	0
27677	0.00073275228476103	0.372760356576761	0	0	0	0
27678	0.00038135189110016	0.372869692873647	0	0	0	0
27679	0.00105250518657901	0.372869692873647	0	0	0	0
27680	0.00152839686704315	0.372995153864873	0	0	0	0
27681	0.00049121000871209	0.373092324072791	0	0	0	0
27682	0.00133847028521393	0.373569830242095	0	0	0	0
27683	0.00041843963580265	0.374498322870939	0	0	0	0
27684	0.00061726360715854	0.374526629030359	0	0	0	0
27685	0.000475382682383	0.374528858625108	0	0	0	0
27686	0.00101892097474343	0.374528858625108	0	0	0	0
27687	0.00118536633586753	0.374528858625108	0	0	0	0
27688	0.00136929783020453	0.3743969237895	0	0	0	0
27689	0.00133184690751437	0.374378589013545	0	0	0	0
27690	0.00187808160227549	0.372604200948298	0	0	0	0
27691	0.00125645759538311	0.37253642314793	0	0	0	0
27692	0.00555155439140008	0.37253642314793	0	0	0	0
27693	0.00144809117461249	0.37253642314793	0	0	0	0
27694	0.00128439487673024	0.371962091771296	0	0	0	0
27695	0.00195840952939638	0.371962091771296	0	0	0	0
27696	0.00235510477744564	0.371962091771296	0	0	0	0
27697	0.00193804457964764	0.371939248204045	0	0	0	0
27698	0.00230365967096944	0.371948822346202	0	0	0	0
27699	0.00164731261583096	0.371948822346202	0	0	0	0
27700	0.00198319583846079	0.37199265629199	0	0	0	0
27701	0.00170416403047966	0.37199265629199	0	0	0	0
27702	0.00101657421033591	0.37199265629199	0	0	0	0
27703	0.00119181687330256	0.372050386583893	0	0	0	0
27704	0.00087349402096653	0.372129679956304	0	0	0	0
27705	0.00112628457548472	0.391154633079438	0	0	0	0
27706	0.00158556693788978	0.391429044836067	0	0	0	0
27707	0.00126843212967013	0.391447939299664	0	0	0	0
27708	0.00181679503727494	0.391505142381309	0	0	0	0
27709	0.00122021264820585	0.391512689078795	0	0	0	0
27710	0.00221885476316877	0.391540398297681	0	0	0	0
27711	0.00119227680916678	0.391543312200192	0	0	0	0
27712	0.00082210573934247	0.391546251440222	0	0	0	0
27713	0.00119673118430157	0.391546644225541	0	0	0	0
27714	0.00100765239544021	0.391528559734801	0	0	0	0
27715	0.00145545083101524	0.391528559734801	0	0	0	0
27716	0.00119916401340024	0.391528559734801	0	0	0	0
27717	0.00102127958612193	0.391506490525761	0	0	0	0
27718	0.00216107934697987	0.391443212503365	0	0	0	0
27719	0.00100280946198094	0.391439605624325	0	0	0	0
27720	0.0020251530932068	0.391430862171245	0	0	0	0
27721	0.00275413875130994	0.389273076642628	0	0	0	0
27722	0.00130443126256182	0.389270796099649	0	0	0	0
27723	0.00154465479446718	0.389270796099649	0	0	0	0
27724	0.00170869219421357	0.389244300557082	0	0	0	0
27725	0.00180635049724647	0.389244652852356	0	0	0	0
27726	0.00099567569117407	0.389244652852356	0	0	0	0
27727	0.00172360613460552	0.389244652852356	0	0	0	0
27728	0.00172570756081354	0.389244652852356	0	0	0	0
27729	0.00104254597018701	0.389244652852356	0	0	0	0
27730	0.00087816421283183	0.389244652852356	0	0	0	0
27731	0.00142379382552829	0.389244652852356	0	0	0	0
27732	0.00131595980047848	0.389244652852356	0	0	0	0
27733	0.00127425518109382	0.389244652852356	0	0	0	0
27734	0.00090356102495528	0.389244652852356	0	0	0	0
27735	0.0015249141402616	0.38927280543291	0	0	0	0
27736	0.0014126905564984	0.389324888766243	0	0	0	0
27737	0.00062500452605657	0.389324888766243	0	0	0	0
27738	0.00058584189168459	0.389324888766243	0	0	0	0
27739	0.00060792451809546	0.389325931266911	0	0	0	0
27740	0.00065864936505557	0.389383054798902	0	0	0	0
27741	0.00152630547921257	0.389424130128827	0	0	0	0
27742	0.00610660641815163	0.389476146878984	0	0	0	0
27743	0.00083786392260551	0.389458062388243	0	0	0	0
27744	0.00055300048616283	0.389434594977158	0	0	0	0
27745	0.00262055994567327	0.387131751048258	0	0	0	0
27746	0.00143117244390729	0.387143586187669	0	0	0	0
27747	0.00230553574633991	0.387143586187669	0	0	0	0
27748	0.0004075390263835	0.387143586187669	0	0	0	0
27749	0.00060549686023708	0.387143586187669	0	0	0	0
27750	0.00081399520432866	0.387143586187669	0	0	0	0
27751	0.00048534603898663	0.387143586187669	0	0	0	0
27752	0.0024351891469747	0.387143586187669	0	0	0	0
27753	0.00299076512421282	0.387143586187669	0	0	0	0
27754	0.00160367353873153	0.387143586187669	0	0	0	0
27755	0.00116194625983385	0.387146293221626	0	0	0	0
27756	0.00070814752484065	0.387146293221626	0	0	0	0
27757	0.00071094716110135	0.387146293221626	0	0	0	0
27758	0.00082382829959327	0.387146293221626	0	0	0	0
27759	0.0003983512932308	0.387148544825025	0	0	0	0
27760	0.00134634102143665	0.387144897532774	0	0	0	0
27761	0.00076452693025703	0.387145713374462	0	0	0	0
27762	0.00039211588928905	0.38715938416772	0	0	0	0
27763	0.00034338279785641	0.387183478315304	0	0	0	0
27764	0.0002618604979478	0.393639202247288	0	0	0	0
27765	0.00065205938773984	0.39376734443641	0	0	0	0
27766	0.00094641115770444	0.393800221064556	0	0	0	0
27767	0.00044034191349757	0.393803316003772	0	0	0	0
27768	0.00071070926513484	0.393729497825088	0	0	0	0
27769	0.00029032847258255	0.393743237046957	0	0	0	0
27770	0.00049621243009116	0.393734831257084	0	0	0	0
27771	0.00048893281915701	0.393731886055463	0	0	0	0
27772	0.00054747619972726	0.39371295988465	0	0	0	0
27773	0.00089655122424509	0.393754018835416	0	0	0	0
27774	0.00059919986512401	0.393735435575275	0	0	0	0
27775	0.00050183275472057	0.393620351569893	0	0	0	0
27776	0.00025492670458771	0.393367429276042	0	0	0	0
27777	0.00062711749687708	0.351672565701188	0	0	0	0
27778	0.00029704573908958	0.351361073236854	0	0	0	0
27779	0.00052482583912005	0.345931964999396	0	0	0	0
27780	0.00042551976688691	0.345869474888081	0	0	0	0
27781	0.00067677500426392	0.345869474888081	0	0	0	0
27782	0.00044325580192612	0.345815558218228	0	0	0	0
27783	0.00095111674592759	0.34581215852284	0	0	0	0
27784	0.00085196824586096	0.345780492176594	0	0	0	0
27785	0.0022593345950366	0.345784049781329	0	0	0	0
27786	0.00037059114527542	0.345784049781329	0	0	0	0
27787	0.00051807684037918	0.345782314873555	0	0	0	0
27788	0.00134935910977703	0.345782314873555	0	0	0	0
27789	0.00034310149186273	0.345776751825425	0	0	0	0
27790	0.00165092900758065	0.345776751825425	0	0	0	0
27791	0.00087822311808899	0.345776751825425	0	0	0	0
27792	0.00716976584622878	0.345823325836655	0	0	0	0
27793	0.00110760938507561	0.348037749427307	0	0	0	0
27794	0.00068277705752073	0.348058884980889	0	0	0	0
27795	0.00044507964926495	0.348033664910219	0	0	0	0
27796	0.00067810216116566	0.348027393104454	0	0	0	0
27797	0.00065962376345201	0.348051329020731	0	0	0	0
27798	0.00150535326066969	0.348054020351103	0	0	0	0
27799	0.00112095449665997	0.348071408117903	0	0	0	0
27800	0.00098692786852853	0.347472260991534	0	0	0	0
27801	0.00186227342447867	0.346983930726067	0	0	0	0
27802	0.00067530882413295	0.346779845318462	0	0	0	0
27803	0.00064415997775774	0.346753260321653	0	0	0	0
27804	0.00118286132345507	0.346726372372836	0	0	0	0
27805	0.00104635979083408	0.346558180939416	0	0	0	0
27806	0.00113486606021954	0.346558180939416	0	0	0	0
27807	0.00257667567094355	0.346558180939416	0	0	0	0
27808	0.00046066766851524	0.346561048300631	0	0	0	0
27809	0.00081208081759769	0.346629579002385	0	0	0	0
27810	0.00107497385219425	0.346632286036342	0	0	0	0
27811	0.00072104170598567	0.346632286036342	0	0	0	0
27812	0.00160795330190109	0.346638022086269	0	0	0	0
27813	0.00105277624197352	0.346638022086269	0	0	0	0
27814	0.00105314851082266	0.346636523716495	0	0	0	0
27815	0.00113422389397888	0.346636523716495	0	0	0	0
27816	0.00111161576538806	0.346636523716495	0	0	0	0
27817	0.00276831775941165	0.346636523716495	0	0	0	0
27818	0.00050246604948487	0.346635540269869	0	0	0	0
27819	0.00034679626952437	0.346637993313627	0	0	0	0
27820	0.00054561337705027	0.346785782509823	0	0	0	0
27821	0.00106397721567728	0.346788189318203	0	0	0	0
27822	0.00048222101640708	0.346789610806558	0	0	0	0
27823	0.00068163605497302	0.346977432671962	0	0	0	0
27824	0.00074316882190871	0.347065641063363	0	0	0	0
27825	0.00036980514356103	0.34707158664936	0	0	0	0
27826	0.00052681164375298	0.347166922044867	0	0	0	0
27827	0.00120377904295164	0.347671534277475	0	0	0	0
27828	0.00050177745022346	0.349148019570886	0	0	0	0
27829	0.00080121480801422	0.349148019570886	0	0	0	0
27830	0.00034999425040649	0.349158149609816	0	0	0	0
27831	0.00078295049698875	0.349344161514577	0	0	0	0
27832	0.00071426975267918	0.349345009777335	0	0	0	0
27833	0.00031307847801593	0.349345009777335	0	0	0	0
27834	0.00010776862593391	0.349305570407185	0	0	0	0
27835	0.00013221984694881	0.3465079969756	0	0	0	0
27836	0.00014741422584128	0.346497066690923	1	3.2258064516129e-06	0	0
27837	0.00637061394099393	0.346495467079949	0	0	0	0
27838	0.00034495427750202	0.346496439509622	0	0	0	0
27839	0.00015780871143972	0.346501157202859	0	0	0	0
27840	0.00025919720776564	0.346501157202859	0	0	0	0
27841	0.00139955977469567	0.346514720570915	0	0	0	0
27842	0.00044508534612162	0.346514720570915	0	0	0	0
27843	0.00036015648904912	0.346514720570915	0	0	0	0
27844	0.00026270336820703	0.346514720570915	0	0	0	0
27845	0.0003584583296284	0.34651072645026	0	0	0	0
27846	0.00061818303640019	0.346506732329606	0	0	0	0
27847	0.0004740759265912	0.346509544520421	0	0	0	0
27848	0.00040724185525291	0.346679712279158	0	0	0	0
27849	0.00145098093266222	0.346791392395537	0	0	0	0
27850	0.00043665343776864	0.379540532518156	0	0	0	0
27851	0.00028582006193749	0.379811713772101	0	0	0	0
27852	0.00028375984531716	0.379805341162565	0	0	0	0
27853	0.00010605920525432	0.379836517847837	0	0	0	0
27854	0.00013440719567449	0.379840074574833	0	0	0	0
27855	0.00032259694244581	0.379862483270452	0	0	0	0
27856	0.00036504399030818	0.379800697577707	0	0	0	0
27857	0.00138180362753412	0.37979890289529	0	0	0	0
27858	0.00139364966385846	0.379796910446826	0	0	0	0
27859	0.0004068262786782	0.379789171120891	0	0	0	0
27860	0.00026999028615227	0.379776548776114	0	0	0	0
27861	0.00032937430769482	0.379766048104071	0	0	0	0
27862	0.00013613495122834	0.379749012340774	0	0	0	0
27863	0.00024972587793387	0.379631497018925	0	0	0	0
27864	0.00021342784404932	0.379517652554616	0	0	0	0
27865	0.00023221333185496	0.331888046295754	0	0	0	0
27866	0.00049788897201974	0.331672750493131	0	0	0	0
27867	0.00047626546268996	0.331777403259844	0	0	0	0
27868	0.00036596449635237	0.331892638892151	0	0	0	0
27869	0.00044176728058592	0.332915069459853	0	0	0	0
27870	0.00072976086581619	0.332440772940153	0	0	0	0
27871	0.00124287617908245	0.332549380353991	0	0	0	0
27872	0.00010241328648648	0.332557271768132	0	0	0	0
27873	0.00018892346068641	0.332556288321506	0	0	0	0
27874	0.00141185453746925	0.332556288321506	0	0	0	0
27875	0.00051866069519802	0.332556288321506	0	0	0	0
27876	0.00038291331917177	0.332556288321506	0	0	0	0
27877	0.00107862545045696	0.332556288321506	0	0	0	0
27878	0.00019599067930312	0.332556288321506	0	0	0	0
27879	0.00280465561325543	0.332556288321506	0	0	0	0
27880	0.00124178116416372	0.332583882712187	0	0	0	0
27881	0.00078815190018951	0.332583882712187	0	0	0	0
27882	0.00264850111034659	0.332589285547595	0	0	0	0
27883	0.00240217860955028	0.332590783917368	0	0	0	0
27884	0.00060413200032574	0.332604967089551	0	0	0	0
27885	0.00049211102022384	0.332752011627373	0	0	0	0
27886	0.00119119518749448	0.352401656930319	0	0	0	0
27887	0.0001405522776555	0.352313011909776	0	0	0	0
27888	0.00012812013705003	0.352300013599241	0	0	0	0
27889	0.00058813388382973	0.352332012471483	0	0	0	0
27890	0.00085980555178872	0.352342100789631	0	0	0	0
27891	0.00067935611575922	0.352347060568214	0	0	0	0
27892	0.0005273818113556	0.352344379034644	0	0	0	0
27893	0.00076535776933916	0.352341940676342	0	0	0	0
27894	0.00018562727403414	0.352342806744907	0	0	0	0
27895	0.00077893083102015	0.35231522839401	0	0	0	0
27896	0.00093092825878641	0.346587931637408	0	0	0	0
27897	0.00126475951519518	0.346550457346724	0	0	0	0
27898	0.00034248771701429	0.34654635803583	0	0	0	0
27899	0.0001087546063577	0.346551930032754	0	0	0	0
27900	0.00300079658624584	0.34657449923805	0	0	0	0
27901	0.00047425801606798	0.346575498534545	0	0	0	0
27902	0.00018260596326048	0.346566901144453	0	0	0	0
27903	0.00058826663418698	0.346566901144453	0	0	0	0
27904	0.00142303629717928	0.346566901144453	0	0	0	0
27905	0.0006706594341437	0.346566901144453	0	0	0	0
27906	0.00100036073383269	0.346572662575131	0	0	0	0
27907	0.00365840185144722	0.346572662575131	0	0	0	0
27908	0.00017445230564787	0.346572662575131	0	0	0	0
27909	5.07064719555249e-05	0.346572662575131	0	0	0	0
27910	0.00023967798235671	0.346574128908739	0	0	0	0
27911	0.00082975487280522	0.346574128908739	0	0	0	0
27912	0.00172498292673863	0.346574128908739	0	0	0	0
27913	0.0001184757251139	0.346574128908739	0	0	0	0
27914	0.00050109699954387	0.346574677616422	0	0	0	0
27915	0.00148446213974998	0.346576591658812	0	0	0	0
27916	0.00065332159319969	0.34689051757089	0	0	0	0
27917	0.0006291661341297	0.34689051757089	0	0	0	0
27918	0.00042592184449327	0.346827379076922	0	0	0	0
27919	0.00051639485927484	0.346842186584936	0	0	0	0
27920	0.0006415209725416	0.347396155490315	0	0	0	0
27921	9.8148527254228e-05	0.347352876510314	0	0	0	0
27922	0.00033036769241841	0.347323283707284	0	0	0	0
27923	0.00097183999505148	0.34725475300553	0	0	0	0
27924	0.00053941185478698	0.34725475300553	0	0	0	0
27925	0.00083526866538077	0.347256005008735	0	0	0	0
27926	0.00048246119670922	0.347256005008735	0	0	0	0
27927	0.00015793689613768	0.347069993103973	0	0	0	0
27928	0.00023148050963486	0.347069993103973	0	0	0	0
27929	0.00040030360260087	0.347069993103973	0	0	0	0
27930	0.00021695058922808	0.346726590915572	0	0	0	0
27931	9.75806283642323e-05	0.346726590915572	0	0	0	0
27932	0.00050598916323025	0.346721002575085	0	0	0	0
27933	0.00054174367488293	0.346725216437005	0	0	0	0
27934	0.00015810199210898	0.34672421714051	0	0	0	0
27935	0.00047581211151629	0.346731232627865	0	0	0	0
27936	0.00139224268521019	0.346731232627865	0	0	0	0
27937	0.00051001371834134	0.346742267232384	0	0	0	0
27938	0.00014665284394361	0.346745748912165	0	0	0	0
27939	0.00141886091555896	0.346798680832148	0	0	0	0
27940	7.20226249509715e-05	0.356136118617376	0	0	0	0
27941	0.00024516289887341	0.356143573541125	0	0	0	0
27942	0.00042935323682544	0.356154853338425	0	0	0	0
27943	0.00027342371734841	0.356143222449122	0	0	0	0
27944	0.0018718485965861	0.356155601007796	0	0	0	0
27945	0.00039410897411748	0.3561509408814	0	0	0	0
27946	0.00088074790836826	0.356162485158344	0	0	0	0
27947	0.00015710524455088	0.356161646411016	0	0	0	0
27948	0.00021316107915984	0.356158956951961	0	0	0	0
27949	0.00050134524590001	0.356160556888613	0	0	0	0
27950	0.00010025646169589	0.356136063913883	0	0	0	0
27951	0.00040768742091483	0.356178256305213	0	0	0	0
27952	0.00061540131023677	0.356168997156478	0	0	0	0
27953	0.00026433584364822	0.356153781021321	0	0	0	0
27954	0.00022486915667381	0.356147699313208	0	0	0	0
27955	7.34740398025035e-05	0.356112496170001	0	0	0	0
27956	0.00033536496146579	0.35581290897056	0	0	0	0
27957	9.97622958456674e-05	0.355769968012104	0	0	0	0
27958	6.09934071252509e-05	0.355401762869812	0	0	0	0
27959	0.00020714413992092	0.354279100250192	0	0	0	0
27960	0.00039599736796145	0.202136271696626	0	0	0	0
27961	0.00019739535541098	0.201750220329753	0	0	0	0
27962	0.0007391134616934	0.201692664240454	0	0	0	0
27963	0.00021018398085659	0.201689732440293	0	0	0	0
27964	0.00028071434294568	0.201650765738638	0	0	0	0
27965	9.721225222511e-05	0.201650765738638	0	0	0	0
27966	0.00024410639037708	0.20164897716263	0	0	0	0
27967	0.00054918965475744	0.20164897716263	0	0	0	0
27968	0.00033220666976846	0.201312809830388	0	0	0	0
27969	0.00030593519085409	0.201097607315679	0	0	0	0
27970	0.00030962098589167	0.201262643289624	0	0	0	0
27971	0.00017684576924449	0.201262643289624	0	0	0	0
27972	0.0002908321246131	0.201339236426879	0	0	0	0
27973	0.00075304747802257	0.201344972476805	0	0	0	0
27974	0.00033871815670741	0.20135014083732	0	0	0	0
27975	0.00064915405068774	0.201345774006775	0	0	0	0
27976	0.00029362144214674	0.201351051318398	0	0	0	0
27977	0.0005238884975028	0.201516420214764	0	0	0	0
27978	0.00040552633643271	0.201768339996795	0	0	0	0
27979	0.00042556575013878	0.201766321262945	0	0	0	0
27980	0.00015901114893585	0.201766321262945	0	0	0	0
27981	0.00074322549964704	0.201766321262945	0	0	0	0
27982	0.00088752411636382	0.201766321262945	0	0	0	0
27983	0.00041818489723963	0.201754379426039	0	0	0	0
27984	0.00208020853331976	0.198497130567148	0	0	0	0
27985	0.00082202456165053	0.196860447656338	0	0	0	0
27986	0.00072570565698044	0.196398023816866	0	0	0	0
27987	0.00097547654758754	0.196294835240511	0	0	0	0
27988	0.00050687415969658	0.196137257731884	0	0	0	0
27989	0.00124803354867408	0.187838269215237	0	0	0	0
27990	0.00039960114831912	0.187683837587542	0	0	0	0
27991	0.00080171714850956	0.187683837587542	0	0	0	0
27992	0.00011231111598169	0.187683837587542	0	0	0	0
27993	0.00025530707089421	0.187683837587542	0	0	0	0
27994	0.00018455577223287	0.187683837587542	0	0	0	0
27995	0.00014304103089259	0.187683837587542	0	0	0	0
27996	0.00013546060839238	0.187683837587542	1	3.2258064516129e-06	0	0
27997	0.00052015538796516	0.187683837587542	0	0	0	0
27998	0.00117681003354317	0.187863177341788	0	0	0	0
27999	0.00010445887416173	0.187930387094413	0	0	0	0
28000	0.00048723862369488	0.195858590967726	0	0	0	0
28001	0.00074440112349308	0.195932315611956	0	0	0	0
28002	0.00018545521174716	0.195938682279729	0	0	0	0
28003	0.00039920409458224	0.195950425213923	0	0	0	0
28004	9.13157543363631e-05	0.195950425213923	0	0	0	0
28005	0.00064839235038512	0.195956817247197	0	0	0	0
28006	0.00026274068983684	0.195958732075628	0	0	0	0
28007	0.00159785569991938	0.195979400395487	0	0	0	0
28008	0.00049926971466627	0.195953340441133	0	0	0	0
28009	0.00054255263739326	0.195869967873651	0	0	0	0
28010	0.00023334614404618	0.195869967873651	0	0	0	0
28011	0.00054213265914326	0.195862734077354	0	0	0	0
28012	0.00013792878467685	0.195862734077354	0	0	0	0
28013	0.00023165665285119	0.195862734077354	0	0	0	0
28014	0.0010587214290756	0.195814508768712	0	0	0	0
28015	0.00119717161425653	0.195601510314477	0	0	0	0
28016	0.00057779958572887	0.195601510314477	0	0	0	0
28017	0.00021086806426287	0.195601510314477	0	0	0	0
28018	0.00016495192024296	0.195601510314477	0	0	0	0
28019	0.0001976092406057	0.19559577426455	0	0	0	0
28020	0.00011669414622747	0.19559577426455	0	0	0	0
28021	0.00061197642163321	0.19559577426455	0	0	0	0
28022	0.00017229646153437	0.19559577426455	0	0	0	0
28023	0.00110514736130319	0.19559577426455	0	0	0	0
28024	0.00014651132554721	0.19559577426455	0	0	0	0
28025	0.00056739661942645	0.195592992035206	0	0	0	0
28026	0.00055528441410315	0.195592992035206	0	0	0	0
28027	0.00099726338182784	0.195600246589859	0	0	0	0
28028	0.00092473224320288	0.195600246589859	0	0	0	0
28029	0.00092515529579922	0.195600246589859	0	0	0	0
28030	0.00108984009483323	0.195597539555902	0	0	1	1.02805563837115e-05
28031	0.00058527607595709	0.196009014299364	1	3.2258064516129e-06	0	0
28032	0.00067991445500077	0.196009014299364	0	0	0	0
28033	0.00066182091717122	0.196009014299364	0	0	0	0
28034	2.67707745132395e-05	0.196003278249438	0	0	0	0
28035	0.00014235947138111	0.196022426533752	0	0	0	0
28036	0.00017257602457559	0.196022426533752	0	0	0	0
28037	0.00011138897587367	0.196022426533752	0	0	0	0
28038	0.00069594296767851	0.196051127800067	0	0	0	0
28039	0.00014549397491952	0.196374944041337	0	0	0	0
28040	0.00043470129716722	0.196374944041337	0	0	0	0
28041	0.0008687912129805	0.196374944041337	0	0	0	0
28042	0.0001026661104587	0.196347543205942	0	0	0	0
28043	0.00010627591581297	0.196324743939031	0	0	0	0
28044	0.00026689404158072	0.196290248103672	0	0	0	0
28045	0.00155266164482145	0.190128500642109	0	0	0	0
28046	1.47651514839015e-05	0.190107629355824	0	0	0	0
28047	0.00020201890248989	0.190106377352618	0	0	0	0
28048	0.00071623164884793	0.190106377352618	0	0	0	0
28049	0.00421232069835585	0.190106377352618	0	0	0	0
28050	0.00019628415735325	0.189999387735727	0	0	0	0
28051	3.90209946210808e-05	0.189999387735727	0	0	0	0
28052	5.83732725079944e-05	0.189999387735727	0	0	0	0
28053	0.00026004137527112	0.189999387735727	0	0	0	0
28054	0.00028978735491232	0.189999387735727	0	0	0	0
28055	0.00055347199273662	0.189999387735727	0	0	0	0
28056	0.0008103883077551	0.189999387735727	0	0	0	0
28057	0.00152866555298344	0.190012042334968	0	0	0	0
28058	0.00055100073789382	0.189986083812915	0	0	0	0
28059	0.00111716284736821	0.189987751013086	0	0	0	0
28060	0.00022249476016823	0.189987482945405	0	0	0	0
28061	0.00274629615621829	0.189999210434099	0	0	0	0
28062	4.27329334261464e-05	0.194798104998134	0	0	0	0
28063	0.00034171634797277	0.194796989187336	0	0	0	0
28064	0.00051588183292627	0.194804448720958	0	0	0	0
28065	0.00027803401198162	0.194867320885813	0	0	0	0
28066	0.0004514536313729	0.194874174391567	0	0	0	0
28067	0.00019361159822856	0.194941502800308	0	0	0	0
28068	0.00109812625356287	0.195089934743436	0	0	0	0
28069	0.00081825738448133	0.195077643972666	0	0	0	0
28070	8.87060701528353e-05	0.195071787063733	0	0	0	0
28071	0.001009141296466	0.195066904085008	0	0	0	0
28072	0.00078741018107908	0.195040131879385	0	0	0	0
28073	0.00071883558549622	0.194997301303258	0	0	0	0
28074	0.00015983162103368	0.194963563789485	0	0	0	0
28075	0.00097503723387472	0.179868954297641	0	0	0	0
28076	0.00121533384510933	0.17980737586062	0	0	0	0
28077	0.00083405605554885	0.179799299501734	0	0	0	0
28078	0.0003847587971006	0.179799299501734	0	0	0	0
28079	0.00300354464386677	0.17968390158379	0	0	0	0
28080	0.00050796647657811	0.17968390158379	0	0	0	0
28081	0.00037020399005655	0.17968390158379	0	0	0	0
28082	0.00035869106131791	0.17968390158379	0	0	0	0
28083	0.00065531695284852	0.17968390158379	0	0	0	0
28084	0.00035699360218879	0.179684705835386	0	0	0	0
28085	0.0007362435379245	0.179684705835386	0	0	0	0
28086	0.00070262524406813	0.179684705835386	0	0	0	0
28087	0.00199419539409104	0.179684705835386	0	0	0	0
28088	0.00027583314977504	0.179691315395453	0	0	0	0
28089	0.00141845376955238	0.179698842534996	0	0	0	0
28090	0.0005898959760704	0.18203447591226	0	0	0	0
28091	0.00059016169860777	0.182070946983255	0	0	0	0
28092	0.0003326665470858	0.182071613136564	0	0	0	0
28093	0.00201781092074227	0.181912980516397	0	0	0	0
28094	0.00045303569666286	0.181881312059877	0	0	0	0
28095	0.00235793784929084	0.181833618262678	0	0	0	0
28096	5.0581057205805e-05	0.181811165703614	0	0	0	0
28097	0.00010854959105991	0.181809377127607	0	0	0	0
28098	0.00092793058834543	0.181809377127607	0	0	0	0
28099	0.00017703767164601	0.18184031551792	0	0	0	0
28100	0.00031467535008204	0.181966530169218	0	0	0	0
28101	0.00226371930004659	0.18229354129152	0	0	0	0
28102	0.00014460173839137	0.182296548330681	0	0	0	0
28103	0.00027379081545697	0.182296548330681	0	0	0	0
28104	0.00010330863680946	0.182294337662882	0	0	0	0
28105	0.00020123351609379	0.182294337662882	0	0	0	0
28106	7.27264331234791e-05	0.182294337662882	0	0	0	0
28107	0.00012881063266011	0.182292710058715	0	0	0	0
28108	5.80093831938201e-05	0.182292710058715	0	0	0	0
28109	7.16159584496342e-05	0.182292710058715	0	0	0	0
28110	6.06269882319221e-05	0.182288915807831	0	0	0	0
28111	5.23422209458046e-05	0.179246377503996	0	0	0	0
28112	0.00034812590736409	0.179232951359674	0	0	0	0
28113	0.00011352564867417	0.179232951359674	0	0	0	0
28114	4.51785229895923e-05	0.179232951359674	0	0	0	0
28115	0.00034345190739903	0.179232951359674	0	0	0	0
28116	0.00024230477604346	0.179232951359674	0	0	0	0
28117	0.00021785873293537	0.179232951359674	0	0	0	0
28118	0.00062534894202784	0.179232951359674	0	0	0	0
28119	0.00010292968371089	0.179234715700234	0	0	0	0
28120	7.27716999899145e-05	0.179235973627153	0	0	0	0
28121	0.00051549546249698	0.17929603619067	0	0	0	0
28122	0.0008632737232665	0.183958564473037	0	0	0	0
28123	0.00010036006404612	0.18396736462585	0	0	0	0
28124	0.00039762127266184	0.183969124197922	0	0	0	0
28125	0.00046608336794848	0.183968081697255	0	0	0	0
28126	0.00031330688285863	0.183967098992853	0	0	0	0
28127	0.00112965891267901	0.183973795861184	0	0	0	0
28128	0.00017539711270357	0.184082476351735	0	0	0	0
28129	0.00035631212537257	0.184082476351735	0	0	0	0
28130	9.73129848081641e-05	0.184082476351735	0	0	0	0
28131	0.00015776340502608	0.184082476351735	0	0	0	0
28132	0.00045319392919427	0.184082476351735	0	0	0	0
28133	0.00014684745742356	0.184082476351735	0	0	0	0
28134	0.00028803149100574	0.183936395431035	0	0	0	0
28135	0.00097574706565185	0.183932402201229	0	0	0	0
28136	5.58048515119024e-05	0.183824715451563	0	0	0	0
28137	0.00032430923831735	0.183824715451563	0	0	0	0
28138	0.0002950452302684	0.183813855652659	0	0	0	0
28139	0.00027851190657942	0.183788324606907	0	0	0	0
28140	0.0001767278195744	0.183765803653879	0	0	0	0
28141	0.00026715866645768	0.179975228819566	0	0	0	0
28142	0.0008606911257865	0.179966172979941	0	0	0	0
28143	0.00011411642823208	0.179966172979941	0	0	0	0
28144	0.00037321795417057	0.179966172979941	0	0	0	0
28145	0.0001406273950196	0.179954434425019	0	0	0	0
28146	0.00014948199221823	0.17990359203743	0	0	0	0
28147	0.00016164920861777	0.17990359203743	0	0	0	0
28148	0.00259866875710479	0.179909328087357	0	0	0	0
28149	0.00020481031138202	0.180010412462527	0	0	0	0
28150	9.69982441477096e-05	0.182078785265558	0	0	0	0
28151	8.20814436885865e-06	0.182080622422437	0	0	0	0
28152	0.00018589507077397	0.182089530566711	0	0	0	0
28153	0.00019323377088913	0.182090529863206	0	0	0	0
28154	0.00013917549118939	0.182090529863206	0	0	0	0
28155	8.07305513063317e-05	0.182090529863206	0	0	0	0
28156	0.00050635836160548	0.182090529863206	0	0	0	0
28157	0.00023763119919429	0.182091345704894	0	0	0	0
28158	0.00020747070938875	0.182091345704894	0	0	0	0
28159	2.40335024831092e-05	0.182091345704894	0	0	0	0
28160	0.00058300602736465	0.182113414913933	0	0	0	0
28161	1.84407906569838e-05	0.182206289156253	0	0	0	0
28162	0.00027181465666342	0.182393753044167	0	0	0	0
28163	0.00146755976474287	0.182392331555812	0	0	0	0
28164	0.00028867311410016	0.18238596380213	0	0	0	0
28165	0.0011765933176691	0.181392062382922	0	0	0	0
28166	0.00108282206342522	0.181348064604807	0	0	0	0
28167	0.00047392109284944	0.181348064604807	0	0	0	0
28168	0.00124711688353474	0.181348064604807	0	0	0	0
28169	7.71823617165831e-05	0.181348064604807	0	0	0	0
28170	0.00041472726794776	0.181235330117072	0	0	0	0
28171	0.0002251565696669	0.181215153342788	0	0	0	0
28172	0.00032775964054451	0.181215153342788	0	0	0	0
28173	0.00209605356601845	0.181208306561309	0	0	0	0
28174	0.00034912641655214	0.181208306561309	0	0	0	0
28175	0.00016110858728366	0.181208306561309	0	0	0	0
28176	0.00037504720489985	0.181208306561309	0	0	0	0
28177	0.00011762146305936	0.181214279420636	0	0	0	0
28178	0.00040436884437882	0.181215700908991	0	0	0	0
28179	0.00032499410875574	0.181221489824731	0	0	0	0
28180	0.00017965091959085	0.185661828033376	0	0	0	0
28181	0.0001224165183386	0.185691906214265	0	0	0	0
28182	0.00019336403117173	0.185691906214265	0	0	0	0
28183	0.00019964646712695	0.185691906214265	0	0	0	0
28184	0.00121893898788753	0.185700252902299	0	0	0	0
28185	5.33745958842208e-05	0.18571784862302	0	0	0	0
28186	0.00021172960428598	0.185694345744454	0	0	0	0
28187	0.00030145141776353	0.185710241919296	0	0	0	0
28188	0.0002578124260725	0.185843849882308	0	0	0	0
28189	0.00097956723051548	0.185894594400418	0	0	0	0
28190	0.00029002482601042	0.185894594400418	0	0	0	0
28191	0.00035564791378815	0.185891261754113	0	0	0	0
28192	0.00027582187260933	0.185891829358007	0	0	0	0
28193	0.00040172597596581	0.185886329082715	0	0	0	0
28194	0.00065969283953209	0.185881106342838	0	0	0	0
28195	0.00045865648308901	0.181328593642775	0	0	0	0
28196	0.00022402215986052	0.181318346012978	0	0	0	0
28197	0.00066657629767492	0.18131419925077	0	0	0	0
28198	0.00079358752365174	0.181309954009403	0	0	0	0
28199	0.00032005801392517	0.181314942834434	0	0	0	0
28200	4.38032213254991e-05	0.181314942834434	0	0	0	0
28201	0.00020778023459934	0.181314942834434	0	0	0	0
28202	0.00048043536297216	0.181314942834434	0	0	0	0
28203	0.00052281672987988	0.18131608702014	0	0	0	0
28204	9.80555410392172e-05	0.18131608702014	0	0	0	0
28205	0.00084668597545816	0.18131608702014	0	0	0	0
28206	0.00018268858061877	0.18131608702014	0	0	0	0
28207	0.00010032225139101	0.18131608702014	0	0	0	0
28208	0.00031532985018275	0.181317578524531	0	0	0	0
28209	0.00061456421160234	0.181320686121986	0	0	0	0
28210	0.00036844467944792	0.181353038240968	0	0	0	0
28211	9.75872074526907e-05	0.186570472793513	0	0	0	0
28212	0.00013420247438544	0.186623003619284	0	0	0	0
28213	6.57355718201125e-05	0.186623909731555	0	0	0	0
28214	0.00062439933459872	0.186633699831806	0	0	0	0
28215	0.00487808958350768	0.186641591245947	0	0	0	0
28216	0.00015288328729592	0.186627866370623	0	0	0	0
28217	2.7021729390681e-05	0.186643118146386	0	0	0	0
28218	0.00029206228046024	0.186640903718948	0	0	0	0
28219	0.00022973711919741	0.186640903718948	0	0	0	0
28220	0.00022488686691003	0.186635287701033	0	0	0	0
28221	0.00021641068676372	0.186689835767999	0	0	0	0
28222	0.00014918143033683	0.186775619031449	0	0	0	0
28223	0.00043116426300394	0.186775619031449	0	0	0	0
28224	0.00010154817165407	0.186775619031449	1	3.2258064516129e-06	0	0
28225	0.00026989896863041	0.186732333564568	0	0	0	0
28226	0.00058817126779002	0.186732333564568	0	0	0	0
28227	0.00016065740574578	0.186732333564568	1	3.2258064516129e-06	0	0
28228	6.54445823496202e-05	0.186732333564568	0	0	0	0
28229	0.00013766013088581	0.186732333564568	0	0	0	0
28230	0.00015742872399843	0.186732333564568	0	0	0	0
28231	0.00012497717201	0.186732333564568	0	0	0	0
28232	0.0009349445994958	0.186732333564568	0	0	0	0
28233	0.00025376494397002	0.186732333564568	0	0	0	0
28234	0.00071853103690356	0.186732333564568	0	0	0	0
28235	0.000215955384015	0.186732333564568	0	0	0	0
28236	0.00040819477860232	0.186732333564568	0	0	0	0
28237	0.00077005456072011	0.186732333564568	0	0	1	1.02805563837115e-05
28238	0.00071530310790091	0.186732333564568	0	0	0	0
28239	0.00061767614642319	0.186732333564568	0	0	0	0
28240	0.00141697988020897	0.186732726349887	0	0	0	0
28241	0.00055245855923779	0.186739179314607	0	0	0	0
28242	0.00062391260071263	0.190902979500006	0	0	0	0
28243	0.00345168762668894	0.190991384219878	0	0	0	0
28244	0.00050768098323384	0.191101728714984	0	0	0	0
28245	0.00095769699255279	0.191107435115519	0	0	0	0
28246	0.00062442037054862	0.191107435115519	0	0	0	0
28247	0.00062947816187852	0.191110271179528	0	0	0	0
28248	0.00156253832163918	0.191114745692701	0	0	0	0
28249	0.00152458264862366	0.191129886196577	0	0	0	0
28250	0.00252871635944219	0.191186498515417	0	0	0	0
28251	0.00181293832013125	0.191277637694106	0	0	0	0
28252	0.00232730990097204	0.191276887213798	0	0	0	0
28253	0.00265274213886598	0.191276887213798	0	0	0	0
28254	0.00329948030731671	0.19130864534388	0	0	0	0
28255	0.00065576222506871	0.191386392602439	0	0	0	0
28256	0.00074316932205594	0.191357737744109	0	0	0	0
28257	0.00031675495164335	0.191357737744109	0	0	0	0
28258	0.00147377544261153	0.191376338934585	0	0	0	0
28259	3.03048397209183e-05	0.191376338934585	0	0	0	0
28260	4.9361829402506e-05	0.191376338934585	0	0	0	0
28261	0.00042303503192244	0.191375264608403	0	0	0	0
28262	0.00022105822808477	0.191375264608403	0	0	0	0
28263	8.11388942891471e-05	0.191375264608403	0	0	0	0
28264	0.00011606288810522	0.191375264608403	0	0	0	0
28265	0.00056809125024665	0.191375264608403	0	0	0	0
28266	0.00105544610753074	0.191375264608403	0	0	0	0
28267	0.00016758294753086	0.191374715900719	0	0	0	0
28268	4.12486821569793e-05	0.191374715900719	0	0	0	0
28269	0.00018173280219833	0.191374715900719	0	0	0	0
28270	0.00010175646857194	0.191378338778361	0	0	0	0
28271	0.00472366662542965	0.192478287042168	0	0	0	0
28272	0.0007353468273721	0.192506195012784	0	0	0	0
28273	6.94882438577764e-05	0.192506195012784	0	0	0	0
28274	0.00022061394125226	0.192513940493069	0	0	0	0
28275	0.00014535985659361	0.192513940493069	0	0	0	0
28276	0.00017154605181837	0.192513940493069	0	0	0	0
28277	0.00034386636061735	0.192513940493069	0	0	0	0
28278	0.00017573358548791	0.192487367363817	0	0	0	0
28279	0.00022505126718338	0.19248856965683	0	0	0	0
28280	7.10090286666054e-05	0.192490068026604	1	3.2258064516129e-06	0	0
28281	8.97403505111401e-05	0.192492058535444	0	0	0	0
28282	6.19230373045346e-05	0.192486655700036	0	0	0	0
28283	0.00050337295519419	0.19259990305415	0	0	0	0
28284	0.00016785876952973	0.192886312441045	0	0	0	0
28285	0.00014174333330801	0.19336003955787	0	0	0	0
28286	0.00084925669024438	0.193216496749615	0	0	0	0
28287	0.00039694790185867	0.177777652480216	0	0	0	0
28288	0.00031441547316748	0.17762441431813	0	0	0	0
28289	0.00344252779099092	0.177591237048481	0	0	0	0
28290	0.0001605253011185	0.177591237048481	0	0	0	0
28291	0.00023822140620859	0.17752319392542	0	0	0	0
28292	0.00028557400843857	0.177519073408542	0	0	0	0
28293	0.00250348438733838	0.177502444127304	0	0	0	0
28294	0.00031884949120572	0.177491357200376	0	0	0	0
28295	9.03982613173143e-05	0.177484202896346	0	0	0	0
28296	0.00013205517343933	0.177484202896346	0	0	0	0
28297	0.00029899748954555	0.177480055642837	0	0	0	0
28298	0.00088953404149945	0.177481035973264	0	0	0	0
28299	0.00051612266372932	0.177484601025823	0	0	0	0
28300	0.00055715882403712	0.177490934001787	0	0	0	0
28301	0.00059804688658209	0.177730816896257	0	0	0	0
28302	0.00019048143371084	0.191715382387271	0	0	0	0
28303	0.00115507232463565	0.191806045047583	0	0	0	0
28304	0.00011114515411408	0.191462844753658	0	0	0	0
28305	5.55423713855265e-05	0.191323389567547	0	0	0	0
28306	9.64841600650152e-05	0.191269574237795	0	0	0	0
28307	0.00057298667409741	0.191258880409577	0	0	0	0
28308	0.0016619882216696	0.191252472565727	0	0	0	0
28309	0.00062732699267756	0.191240782953819	1	3.2258064516129e-06	0	0
28310	0.00106568673123448	0.191226496915929	0	0	0	0
28311	0.00338307143920079	0.191173257698722	0	0	0	0
28312	0.00114624102376123	0.191159233595385	1	3.2258064516129e-06	0	0
28313	0.00072050585365665	0.191119978348529	0	0	1	1.02805563837115e-05
28314	0.00102576970788868	0.190466866464525	0	0	0	0
28315	0.00051235748683368	0.160038045362356	0	0	0	0
28316	0.0002058280640014	0.159728620982358	0	0	0	0
28317	0.00033497569920741	0.15964542156098	1	3.2258064516129e-06	0	0
28318	0.00027700996971191	0.159327130524288	0	0	0	0
28319	0.00083461296573163	0.159327130524288	0	0	0	0
28320	0.00080311627978493	0.159342067794984	0	0	0	0
28321	0.00030277497065238	0.159342067794984	0	0	0	0
28322	0.00131904101699469	0.159333322029776	0	0	0	0
28323	0.00033526867443935	0.159333322029776	0	0	0	0
28324	0.00036494952650953	0.159325661974946	1	3.2258064516129e-06	0	0
28325	0.00065333753378047	0.159321392849263	0	0	0	0
28326	0.00088312263457112	0.159321392849263	1	3.2258064516129e-06	0	0
28327	0.00018758835018303	0.159321392849263	0	0	0	0
28328	0.00178824267849243	0.159321392849263	0	0	0	0
28329	0.00013654024160638	0.159319727781062	1	3.2258064516129e-06	0	0
28330	0.00029423036637432	0.159319727781062	0	0	0	0
28331	0.00116699390245313	0.160019749492224	1	3.2258064516129e-06	0	0
28332	0.00043486167948491	0.160023629835722	0	0	0	0
28333	0.0008095484110349	0.159286460656367	1	3.2258064516129e-06	0	0
28334	0.00093094996063632	0.158949781891514	0	0	0	0
28335	0.00079938129308525	0.158740801660299	1	3.2258064516129e-06	0	0
28336	0.00086331850826608	0.158740801660299	0	0	0	0
28337	0.0004170058722187	0.158701353053934	0	0	0	0
28338	0.00102620142709071	0.158701353053934	1	3.2258064516129e-06	0	0
28339	0.00112876751633304	0.158677240399613	0	0	0	0
28340	0.00054340464888158	0.158760313026236	0	0	0	0
28341	0.00053708343769713	0.158784747816939	1	3.2258064516129e-06	0	0
28342	0.00143297282722899	0.15890170960964	1	3.2258064516129e-06	0	0
28343	0.00039329925981632	0.15890170960964	1	3.2258064516129e-06	0	0
28344	0.00083718843107515	0.15890170960964	0	0	0	0
28345	0.00052153517304284	0.15890170960964	0	0	0	0
28346	0.00144109147263166	0.15890170960964	3	9.67741935483871e-06	0	0
28347	0.00091589643699913	0.158887240814983	0	0	1	1.02805563837115e-05
28348	0.00114246230298833	0.158887240814983	1	3.2258064516129e-06	0	0
28349	0.00083001931277282	0.158842341389696	0	0	0	0
28350	0.00055041693965214	0.158842341389696	0	0	0	0
28351	0.00011450853381678	0.158842341389696	0	0	0	0
28352	0.00110383540761002	0.158842341389696	0	0	0	0
28353	0.00043012846173081	0.158822612854342	0	0	0	0
28354	0.00148876165535691	0.158822064146659	1	3.2258064516129e-06	0	0
28355	0.00147589315446072	0.158822064146659	0	0	0	0
28356	0.00154339220790351	0.158822064146659	0	0	0	0
28357	0.00201721615061529	0.158806185081618	0	0	0	0
28358	0.0022969308752254	0.158806185081618	0	0	0	0
28359	0.00160730442516567	0.158805793477608	0	0	0	0
28360	0.00155131103486696	0.159816878766204	1	3.2258064516129e-06	0	0
28361	0.00268361529022336	0.159812510852815	0	0	0	0
28362	0.00955664705218328	0.159795078890192	0	0	0	0
28363	0.00910395023231251	0.159309259562461	0	0	0	0
28364	0.00943627938851018	0.159309259562461	0	0	0	0
28365	0.00187127550686706	0.159309259562461	1	3.2258064516129e-06	0	0
28366	0.00160241396890247	0.159309259562461	0	0	0	0
28367	0.00161041745567931	0.159308254868531	1	3.2258064516129e-06	0	0
28368	0.00208852402954388	0.159313243693563	0	0	0	0
28369	0.00275797976715182	0.159400493151954	0	0	0	0
28370	0.00559368558816485	0.159753977851391	0	0	0	0
28371	0.00911783054240454	0.15980524242391	0	0	0	0
28372	0.00912072993587382	0.159764484509764	0	0	0	0
28373	0.00375246939595119	0.159603140873525	0	0	0	0
28374	0.0015493628889493	0.159465776394264	0	0	0	0
28375	0.00179682111997015	0.139444501759345	0	0	0	0
28376	0.0021388683501694	0.139276847633371	0	0	0	0
28377	0.00265979185121461	0.139253826033538	0	0	0	0
28378	0.00214355734622912	0.139234189173535	0	0	0	0
28379	0.00189629309260867	0.139216352415544	0	0	0	0
28380	0.00140953233625586	0.139216352415544	1	3.2258064516129e-06	0	0
28381	0.001510948887388	0.139216352415544	0	0	0	0
28382	0.00149775999440709	0.139216352415544	0	0	0	0
28383	0.00192047091021175	0.139216352415544	0	0	0	0
28384	0.00647481307325775	0.139216352415544	0	0	0	0
28385	0.00127447084897078	0.139227771501883	0	0	0	0
28386	0.00172052040995749	0.139272406849383	0	0	0	0
28387	0.0012440845985618	0.139274344473391	0	0	0	0
28388	0.00164764334608504	0.141068285817828	0	0	0	0
28389	0.00178620739724698	0.141129865002051	0	0	0	0
28390	0.00154314478576299	0.144107336863192	0	0	0	0
28391	0.00174058784958353	0.144142301045487	0	0	0	0
28392	0.00158501501103893	0.144151553575633	0	0	1	1.02805563837115e-05
28393	0.00113731585119739	0.144073899715844	0	0	0	0
28394	0.00152085612432923	0.143844785738613	0	0	0	0
28395	0.00295762012431949	0.143732152983204	0	0	0	0
28396	0.00175017642466005	0.143724115431764	0	0	0	0
28397	0.0067537944119207	0.143724115431764	0	0	0	0
28398	0.00132417345446089	0.143724919683359	0	0	0	0
28399	0.0007263487617486	0.143724919683359	0	0	0	0
28400	0.00071417398111312	0.143724919683359	0	0	0	0
28401	0.00207305382507051	0.143724919683359	0	0	0	0
28402	0.00127385335440367	0.143724919683359	0	0	0	0
28403	0.0010593603808105	0.143724919683359	0	0	0	0
28404	0.00087789095484741	0.143726547287526	0	0	0	0
28405	0.00128824190376085	0.143873171798706	0	0	0	0
28406	0.00064878476639873	0.143926591237669	0	0	0	0
28407	0.00074194057458095	0.144134856019641	0	0	0	0
28408	0.00096906834637543	0.144125779898881	0	0	0	0
28409	0.00200780313899844	0.144125779898881	0	0	0	0
28410	0.00187659391576647	0.144125779898881	0	0	0	0
28411	0.00170944267113237	0.144125779898881	0	0	0	0
28412	0.00165223205574017	0.144125779898881	0	0	0	0
28413	0.00149472956470658	0.144127385427035	0	0	0	0
28414	0.00149048249552787	0.144127385427035	0	0	0	0
28415	0.00181742081009845	0.144127385427035	1	3.2258064516129e-06	0	0
28416	0.00078366678655178	0.144120809248584	0	0	0	0
28417	0.00111493502643795	0.144120809248584	0	0	0	0
28418	0.00022154629779285	0.144120809248584	0	0	0	0
28419	0.00088274509986095	0.1441192252056	0	0	0	0
28420	0.00099703849589573	0.1441192252056	0	0	0	0
28421	0.00196501575698764	0.1441192252056	0	0	0	0
28422	0.00147492862512035	0.1441192252056	0	0	0	0
28423	0.00077135112229928	0.1441192252056	0	0	0	0
28424	0.00108671234201715	0.1441192252056	0	0	0	0
28425	0.00040311623858149	0.144122876165839	0	0	0	0
28426	0.00046860026853166	0.149054885879594	0	0	0	0
28427	0.00075115831876474	0.149150572504416	0	0	0	0
28428	0.00164397813542757	0.149150408180411	0	0	0	0
28429	0.00082984895143935	0.149150181696982	0	0	0	0
28430	0.0010689073412614	0.149176258458646	0	0	0	0
28431	0.00105551903019582	0.14920341466459	0	0	0	0
28432	0.00140580116831725	0.149417810566867	0	0	0	0
28433	0.00067807429996797	0.149415995932483	1	3.2258064516129e-06	0	0
28434	0.0013137666348025	0.149406179132699	0	0	0	0
28435	0.00021921808093348	0.149380448909591	0	0	1	1.02805563837115e-05
28436	0.00167712280070629	0.142768626519149	0	0	0	0
28437	0.00068106683872678	0.142742894022442	0	0	0	0
28438	0.00031982420302742	0.14276588936857	0	0	0	0
28439	0.00063236894721787	0.14276588936857	0	0	0	0
28440	0.00022670856733093	0.14276588936857	0	0	0	0
28441	0.00118493395325502	0.14276588936857	0	0	0	0
28442	0.00079615634585094	0.14276588936857	0	0	0	0
28443	0.00079298398166401	0.14276588936857	0	0	0	0
28444	0.00019974844331186	0.14276588936857	0	0	0	0
28445	0.00102282413191962	0.14276588936857	0	0	0	0
28446	0.00257370937938304	0.14276588936857	0	0	0	0
28447	0.00088991373287135	0.14276588936857	0	0	0	0
28448	0.0010703739128969	0.14276588936857	0	0	0	0
28449	0.00064106847575535	0.142817137284518	0	0	0	0
28450	0.00056071201034777	0.142840244914389	0	0	0	0
28451	0.00105901346198516	0.149145338683449	0	0	0	0
28452	0.00121945236098108	0.149196056727241	0	0	0	0
28453	0.00051473750515596	0.149208336940925	0	0	0	0
28454	0.0014640522767549	0.149187554015104	0	0	0	0
28455	0.00023541778079002	0.149288550853233	0	0	0	0
28456	0.00052037478056668	0.149268208222867	1	3.2258064516129e-06	0	0
28457	0.00018775866861452	0.149267313934864	0	0	0	0
28458	0.00020364030650154	0.149318989438308	0	0	0	0
28459	0.00051164790700321	0.149888868462632	0	0	0	0
28460	0.00124999255919464	0.151589281253497	0	0	0	0
28461	0.00154410597281604	0.151587383172837	1	3.2258064516129e-06	0	0
28462	0.00073829954440283	0.151628532779033	0	0	0	0
28463	0.00012628651203393	0.151630526781075	0	0	0	0
28464	0.00131866918959404	0.151619708178981	0	0	0	0
28465	0.00060627307342793	0.151614590265456	0	0	0	0
28466	0.00262560619148707	0.151598834066666	0	0	0	0
28467	0.00067577805237742	0.14918928243204	0	0	0	0
28468	0.0005618616798161	0.149177162995427	0	0	0	0
28469	0.00038528324267923	0.149177162995427	0	0	0	0
28470	0.00078630831160931	0.149177162995427	0	0	0	0
28471	0.00417117995850019	0.149170902979401	0	0	0	0
28472	0.00261125176963482	0.149174032987414	0	0	0	0
28473	0.00097237929666298	0.149169589016993	0	0	0	0
28474	0.00104243087069171	0.149169589016993	0	0	0	0
28475	0.00078365772532144	0.149169589016993	0	0	0	0
28476	0.00039314262720666	0.149169589016993	0	0	0	0
28477	0.00072628155948806	0.149169589016993	0	0	0	0
28478	0.00127069419781679	0.149169589016993	0	0	0	0
28479	0.00017277440429728	0.149225493452389	0	0	0	0
28480	8.29559462846897e-05	0.149253461838048	0	0	0	0
28481	0.00061328584916801	0.14925473589219	0	0	0	0
28482	0.00247907417274713	0.149327582172935	0	0	0	0
28483	0.0009007748368489	0.168282283820011	0	0	0	0
28484	0.00095003764670216	0.169513483606303	0	0	0	0
28485	0.00065116488131121	0.16955616830431	0	0	0	0
28486	0.00076131343792245	0.169553566936277	0	0	0	0
28487	0.00141830166911978	0.169843244073707	0	0	0	0
28488	0.00139893039442237	0.170551931671331	0	0	0	0
28489	8.9542913374686e-05	0.172155605151137	0	0	0	0
28490	0.0010798393889476	0.172155605151137	0	0	0	0
28491	0.0007933380940891	0.172155605151137	0	0	0	0
28492	0.00043269192776393	0.172155605151137	0	0	0	0
28493	0.00022358025959161	0.172153501623943	0	0	0	0
28494	0.00038912941518645	0.172153501623943	0	0	0	0
28495	0.00049572287619941	0.172154775678085	0	0	0	0
28496	0.0005956020018667	0.172137111301758	0	0	0	0
28497	0.00013091494279699	0.17213580530042	0	0	1	1.02805563837115e-05
28498	0.00067945110854233	0.172139402215706	0	0	0	0
28499	9.2900642235317e-05	0.172139402215706	0	0	0	0
28500	0.00085383052092486	0.172142451591194	0	0	0	0
28501	3.57495016778667e-05	0.172142451591194	0	0	0	0
28502	0.00059574823621702	0.172138457470539	0	0	0	0
28503	0.00014492935762791	0.172138457470539	0	0	0	0
28504	4.83970711168063e-05	0.172138425523344	0	0	0	0
28505	0.00058802865392425	0.172137257735601	0	0	0	0
28506	0.00011414051377658	0.172137257735601	0	0	0	0
28507	0.00092693957979521	0.172135824657154	0	0	0	0
28508	0.00014559895283285	0.172135824657154	0	0	0	0
28509	0.00067810867548561	0.172303316718943	0	0	0	0
28510	0.00017522288189866	0.17237296254965	0	0	0	0
28511	0.0013600680394368	0.193430367841988	0	0	0	0
28512	0.00016386571524054	0.193744291226803	0	0	0	0
28513	0.00044377783684096	0.193794053919321	0	0	0	0
28514	0.00069386535321766	0.193868435605944	0	0	0	0
28515	6.30369267058564e-05	0.193868435605944	0	0	0	0
28516	0.00026765565403846	0.193883479055308	2	6.45161290322581e-06	0	0
28517	0.00026154940962218	0.193883479055308	0	0	0	0
28518	8.86114560023376e-05	0.193951902473709	0	0	0	0
28519	0.0008386595000201	0.194293070990007	1	3.2258064516129e-06	0	0
28520	0.00056986730449153	0.194270030491542	1	3.2258064516129e-06	0	0
28521	0.00163336690838138	0.194261389054881	0	0	0	0
28522	0.00013767425254578	0.194257867344127	0	0	0	0
28523	0.00011996919985659	0.194179132106398	0	0	0	0
28524	0.00119910966977892	0.19412143470346	1	3.2258064516129e-06	0	0
28525	0.0004258157515785	0.194108387731879	0	0	0	0
28526	0.00020304845797515	0.193751585627629	1	3.2258064516129e-06	0	0
28527	0.00089813399953508	0.158058972471338	0	0	0	0
28528	0.00087963499188685	0.157659427573883	0	0	0	0
28529	0.0003757202864838	0.15765494686549	0	0	0	0
28530	0.00036010485038923	0.15765494686549	0	0	0	0
28531	0.00065009852451253	0.15765494686549	0	0	0	0
28532	0.00029268854398727	0.157667187326571	0	0	0	0
28533	0.00029239108050009	0.157662545851078	0	0	0	0
28534	0.00132596901178697	0.157662545851078	0	0	0	0
28535	0.00028992315186752	0.157662545851078	0	0	0	0
28536	0.00046507780751076	0.157662545851078	0	0	0	0
28537	0.00072626427254541	0.157662545851078	0	0	0	0
28538	0.00089985645720938	0.157662545851078	1	3.2258064516129e-06	1	1.02805563837115e-05
28539	0.00055428681326327	0.15768419589619	1	3.2258064516129e-06	0	0
28540	0.00026961499397895	0.159844360065687	0	0	0	0
28541	0.00037833458026204	0.159846883271268	1	3.2258064516129e-06	0	0
28542	0.00143348077215897	0.159849212579557	0	0	0	0
28543	0.00063499746880546	0.159849212579557	0	0	0	0
28544	0.00037755571020751	0.159877845621427	0	0	0	0
28545	0.00161840956004431	0.159912975358418	0	0	0	0
28546	0.00057604165368325	0.160074693084712	1	3.2258064516129e-06	0	0
28547	0.00091175221564596	0.160507649058373	0	0	0	0
28548	0.00046770631718237	0.161432641404452	0	0	0	0
28549	0.00043510823644921	0.16143181205201	0	0	0	0
28550	0.00188566398973297	0.160987336177852	0	0	0	0
28551	0.00156328570759751	0.160737344359977	0	0	0	0
28552	0.00175717079765522	0.160601147189388	0	0	0	0
28553	0.00070859708108964	0.1605323727669	0	0	0	0
28554	0.00135555773663625	0.160506958459721	0	0	0	0
28555	0.00061324994206702	0.160386016141891	0	0	0	0
28556	0.00189407715213283	0.138990578655962	1	3.2258064516129e-06	0	0
28557	0.00286534189733474	0.138792450469349	0	0	0	0
28558	0.00084631205120453	0.138589968716661	0	0	0	0
28559	0.00260899399523269	0.138583297368094	0	0	0	0
28560	0.00080617953684695	0.138576141967731	0	0	0	0
28561	0.00212480806861615	0.138575098631726	0	0	0	0
28562	0.00312198114722732	0.138575098631726	0	0	0	0
28563	0.0008198025992361	0.138575098631726	0	0	0	0
28564	0.00035310940395097	0.138575098631726	0	0	0	0
28565	0.00203179058779222	0.138575098631726	1	3.2258064516129e-06	0	0
28566	0.00235759832796928	0.138575098631726	0	0	0	0
28567	0.0014859469487316	0.138575098631726	0	0	0	0
28568	0.00195246802743386	0.13858483237889	0	0	0	0
28569	0.00113379749067957	0.13858483237889	0	0	0	0
28570	0.0008617433917924	0.138599215797472	0	0	0	0
28571	0.00384930549778428	0.138744708974131	0	0	0	0
28572	0.0015902737549765	0.15499757042667	0	0	0	0
28573	0.00135605971381248	0.155503171481577	0	0	0	0
28574	0.00074696979166789	0.155530869638795	0	0	0	0
28575	0.00108320915982191	0.155661080023481	0	0	0	0
28576	0.00143244289200716	0.155661080023481	0	0	0	0
28577	0.00129841445682599	0.155661080023481	0	0	0	0
28578	0.00222143088510331	0.155662038142196	0	0	1	1.02805563837115e-05
28579	0.00100423639889921	0.155688575840608	0	0	0	0
28580	0.00281360955361015	0.155505808643077	0	0	0	0
28581	0.00166801196309741	0.155584077072961	0	0	0	0
28582	0.0034238493595169	0.155753169622851	1	3.2258064516129e-06	0	0
28583	0.00073953046310913	0.156641779263143	0	0	0	0
28584	0.00056808001324094	0.156634624959113	0	0	0	0
28585	0.00077300567670358	0.156278242029635	0	0	0	0
28586	0.0018231672473212	0.156278242029635	0	0	0	0
28587	0.00069841952096465	0.156278242029635	0	0	0	0
28588	0.00246135683374078	0.156278242029635	0	0	0	0
28589	0.00200000241493091	0.156278242029635	0	0	0	0
28590	0.00149009218859438	0.156278242029635	0	0	0	0
28591	0.0032864672809842	0.156278242029635	0	0	0	0
28592	0.00214097964879099	0.156278242029635	0	0	0	0
28593	0.00107210578239884	0.156279909229806	0	0	0	0
28594	0.00182425287827492	0.156279909229806	0	0	0	0
28595	0.00101142066174551	0.156279909229806	0	0	0	0
28596	0.00294474962218989	0.156279909229806	0	0	0	0
28597	0.00152238413750249	0.156281077017549	0	0	0	0
28598	0.00142641147527228	0.156281077017549	0	0	0	0
28599	0.00156651085730107	0.156281795606585	0	0	0	0
28600	0.00090866533439778	0.156284026401441	0	0	0	0
28601	0.00130814648205097	0.156316471645104	0	0	0	0
28602	0.00133218775392386	0.170823702395838	0	0	0	0
28603	0.00057752132028903	0.170952654928131	0	0	0	0
28604	0.00098996254336714	0.170954673661982	0	0	0	0
28605	0.00165589486316297	0.171017105927694	0	0	0	0
28606	0.00210295082652401	0.17101785732808	0	0	0	0
28607	0.00033839305373604	0.171028322981664	0	0	0	0
28608	0.00164448996280944	0.171028322981664	0	0	0	0
28609	0.00200614301496906	0.171035284489147	0	0	0	0
28610	0.00223406002172368	0.171219743321146	0	0	0	0
28611	0.0004337767481751	0.172577509417398	0	0	0	0
28612	0.00109962780302627	0.172577509417398	0	0	0	0
28613	0.00225581200085883	0.172569570737892	1	3.2258064516129e-06	0	0
28614	0.00085696993971776	0.172492664467504	0	0	0	0
28615	0.00205316272365415	0.163027909180051	0	0	0	0
28616	0.00134476276695933	0.162976333064024	0	0	0	0
28617	0.00033539350409653	0.162970422976445	0	0	0	0
28618	0.00092399921676589	0.162970422976445	0	0	0	0
28619	0.00677787379053369	0.162970031372435	0	0	0	0
28620	0.00119277091615999	0.162957951680691	0	0	0	0
28621	0.00081454552039218	0.162957951680691	0	0	0	0
28622	0.00195920834332355	0.162956346152537	0	0	0	0
28623	0.00083203059101689	0.162957865502984	0	0	0	0
28624	0.00084944808695912	0.162957865502984	0	0	0	0
28625	0.00054896830873425	0.162957865502984	0	0	0	0
28626	0.00026733779750411	0.162959948961144	0	0	0	0
28627	6.17951626593923e-05	0.162959948961144	0	0	0	0
28628	0.00096606609148842	0.162960699441452	0	0	0	0
28629	0.00025824411702516	0.162963263088321	0	0	0	0
28630	0.00086459317831937	0.162979619842211	1	3.2258064516129e-06	0	0
28631	0.00311960150418674	0.172434543610949	1	3.2258064516129e-06	0	0
28632	0.00127031740609616	0.172549774722499	0	0	0	0
28633	0.00084534931577706	0.172565493701421	0	0	0	0
28634	0.00131929325487299	0.172565493701421	0	0	0	0
28635	0.00275290810590578	0.172542242213326	0	0	0	0
28636	0.00157993242419863	0.172617159567655	0	0	0	0
28637	0.00520611552213835	0.172625497680297	0	0	0	0
28638	0.00117664449748194	0.172649906364328	0	0	0	0
28639	0.00045997824053228	0.172767606450859	0	0	0	0
28640	0.00103343114312935	0.173233951249314	0	0	0	0
28641	0.00073984800414209	0.174441087392361	1	3.2258064516129e-06	0	0
28642	0.00023124959330504	0.17444523415457	0	0	0	0
28643	0.00273663206698445	0.174446082417327	0	0	0	0
28644	0.00137353347120245	0.174501371670125	0	0	0	0
28645	0.00090747214750565	0.174501371670125	0	0	0	0
28646	0.00111158277045014	0.174501371670125	0	0	0	0
28647	0.00152201005233001	0.174501371670125	0	0	0	0
28648	0.00090061747921961	0.174501371670125	0	0	0	0
28649	0.00101838335860916	0.174498836878608	0	0	0	0
28650	0.00023810718236517	0.174498836878608	0	0	0	0
28651	0.00035639212488274	0.174289240620207	0	0	0	0
28652	0.00167691825986644	0.174288072832465	0	0	0	0
28653	0.00038000163718784	0.174288072832465	0	0	0	0
28654	0.00154657192877929	0.174288072832465	0	0	0	0
28655	0.00095421297267311	0.174288072832465	0	0	0	0
28656	0.00086984370183426	0.174288072832465	0	0	0	0
28657	0.0011699520537115	0.174289072896469	0	0	0	0
28658	0.00180736952768296	0.174289072896469	0	0	0	0
28659	0.00197869651980603	0.174311003011399	0	0	0	0
28660	0.00156438546577785	0.174331477113133	0	0	0	0
28661	0.00152913023089673	0.174420549767341	0	0	0	0
28662	0.00087183409511672	0.19547955944788	0	0	0	0
28663	0.00049566204643068	0.195735437985173	0	0	0	0
28664	0.00113820413735911	0.195887452514984	0	0	0	0
28665	0.00126475989226134	0.195892625450658	0	0	0	0
28666	0.0009159353254067	0.195897138036361	0	0	0	0
28667	0.00097358817021291	0.195898138100365	0	0	0	0
28668	0.00207105076002778	0.195938432315971	0	0	0	0
28669	0.00082838436133225	0.196032067444888	0	0	0	0
28670	0.00059782293248154	0.19676493842528	0	0	0	0
28671	0.00052064799479019	0.196764185381247	0	0	0	0
28672	0.00049123031654688	0.196775982811429	0	0	0	0
28673	0.00126925792562262	0.196722555749392	0	0	0	0
28674	0.00134057746246562	0.196722249786948	0	0	0	0
28675	0.00073760986082062	0.196678489799992	0	0	0	0
28676	0.00050635311610967	0.188457255786342	0	0	0	0
28677	0.00222770379333732	0.188419735838524	0	0	0	0
28678	0.00068150901998214	0.188420321230644	0	0	0	0
28679	0.00068398874599931	0.188420321230644	0	0	0	0
28680	0.00063162034632595	0.188426954203045	0	0	0	0
28681	0.00378571727935201	0.188426954203045	0	0	0	0
28682	0.00075656013273583	0.188426954203045	0	0	0	0
28683	0.00107643031121177	0.188426954203045	0	0	0	0
28684	0.00068678394353208	0.188426954203045	0	0	0	0
28685	0.00054667951141644	0.188426954203045	0	0	0	0
28686	0.00163779443408473	0.188430482884165	0	0	0	0
28687	0.00084024050303362	0.188453022920421	0	0	0	0
28688	0.00103545853159374	0.188453022920421	0	0	0	0
28689	0.00108167605672788	0.188451559224624	0	0	0	0
28690	0.00100566928723394	0.188472017876769	0	0	0	0
28691	0.00094596166157072	0.188534069401042	0	0	0	0
28692	0.00044691141872804	0.204967745414975	0	0	0	0
28693	0.00070258563216386	0.205157133145441	0	0	0	0
28694	0.00105164684282531	0.205158897486001	0	0	0	0
28695	0.00166436829232494	0.205158897486001	0	0	0	0
28696	0.00033315980858245	0.205216189636633	0	0	0	0
28697	0.00167915650335014	0.204964791728985	0	0	0	0
28698	0.00156792231996228	0.204937611698388	0	0	0	0
28699	0.00408218628334817	0.204937611698388	0	0	0	0
28700	0.00086041984893477	0.20505624204913	0	0	0	0
28701	0.00030851123392624	0.205155637719399	0	0	0	0
28702	0.00086130017056525	0.205587714362625	0	0	0	0
28703	0.00123252964519063	0.206652897794648	0	0	0	0
28704	0.00012993678011132	0.213746180432127	0	0	0	0
28705	0.00026146168743172	0.213746180432127	0	0	0	0
28706	0.00143639129836311	0.213746180432127	0	0	0	0
28707	0.00075624786993764	0.213785461561848	0	0	0	0
28708	0.00031483829212546	0.213385377240914	0	0	0	0
28709	0.00056853171703083	0.213385377240914	0	0	0	0
28710	0.00089288892597351	0.213370747091102	0	0	0	0
28711	0.00025695608421851	0.213370747091102	0	0	0	0
28712	0.00045579489652252	0.213370747091102	0	0	0	0
28713	0.0003572936842124	0.213370747091102	0	0	0	0
28714	0.00076482406109016	0.213370747091102	0	0	0	0
28715	0.00018449098355758	0.213371505438995	0	0	0	0
28716	0.00213055807395376	0.213369838238825	0	0	0	0
28717	0.00045402637216128	0.213368830434387	0	0	0	0
28718	0.00031241366456722	0.213427157762076	0	0	0	0
28719	0.00189591047952605	0.213429151764118	0	0	0	0
28720	0.00014125065637727	0.213439910213278	0	0	0	0
28721	0.00054443477201383	0.213498968084939	0	0	0	0
28722	0.00046127192201698	0.214237474364706	0	0	0	0
28723	0.00012758880690558	0.296814701230309	0	0	0	0
28724	0.00081685823628311	0.297931191905358	0	0	0	0
28725	0.00029643056835474	0.298098386878193	0	0	0	0
28726	0.00046566283057471	0.298396213897239	0	0	0	0
28727	0.00101207989107974	0.298403178379149	0	0	0	0
28728	0.00040424168362815	0.298447236681491	0	0	0	0
28729	0.00020034517875403	0.298450649435682	0	0	0	0
28730	0.00043243830721391	0.298449733765265	0	0	0	0
28731	0.00021257371555866	0.298489511889177	0	0	0	0
28732	0.00047687389276782	0.29870237874903	0	0	0	0
28733	0.00062102688067825	0.298709240300728	0	0	0	0
28734	0.00049316684346542	0.299121538238625	0	0	0	0
28735	0.00099858385809897	0.299688011353561	0	0	0	0
28736	0.00062678699846494	0.296459047254228	0	0	0	0
28737	0.0009623248355727	0.296454858139656	0	0	0	0
28738	0.00086623095134833	0.296457421786525	0	0	0	0
28739	0.00083535039317125	0.296459751094814	0	0	0	0
28740	0.0014709308954682	0.296459751094814	0	0	0	0
28741	0.00029392910253091	0.296459751094814	0	0	0	0
28742	7.53350334135562e-05	0.296464452723152	0	0	0	0
28743	9.79183285304257e-05	0.296465527049334	0	0	0	0
28744	0.00036675884301228	0.296474171627455	0	0	0	0
28745	0.0002669079416239	0.296462351607834	0	0	0	0
28746	0.00010648863906799	0.296462351607834	0	0	0	0
28747	0.00040343409571672	0.296462351607834	0	0	0	0
28748	0.00034372673553617	0.296462351607834	0	0	0	0
28749	0.00031770628217382	0.296534151017816	0	0	0	0
28750	0.00032037152683263	0.29659442956523	0	0	0	0
28751	0.0001703934887599	0.296597500516488	0	0	0	0
28752	0.00016851285906554	0.296613445647724	0	0	0	0
28753	0.0003141736572544	0.296702920222986	0	0	0	0
28754	0.00037168609424242	0.320790517102021	0	0	0	0
28755	0.0003120584947623	0.320772852465232	0	0	0	0
28756	0.00026145136969029	0.32080972121341	0	0	0	0
28757	0.00048947362216012	0.320834935647696	0	0	0	0
28758	0.00014939938744843	0.320864296876961	0	0	0	0
28759	0.00028448077146837	0.320913534926493	0	0	0	0
28760	0.00025165527236409	0.320927386876848	0	0	0	0
28761	0.00090402207175413	0.320938261923323	0	0	0	0
28762	0.00039415963760799	0.321010340935282	0	0	0	0
28763	0.00089418949039894	0.321143459795545	0	0	0	0
28764	0.0003863766574584	0.321121775706214	0	0	0	0
28765	0.0010658947622865	0.319217741071853	0	0	0	0
28766	0.00100318165893002	0.319213289528007	0	0	0	0
28767	0.00162710012784354	0.319211175989504	0	0	0	0
28768	0.00103094429382942	0.3192101759255	0	0	0	0
28769	0.00017447568896611	0.3192101759255	0	0	0	0
28770	0.00044173312167989	0.3192101759255	0	0	0	0
28771	0.00019358290135025	0.3192101759255	0	0	0	0
28772	0.00028058475900027	0.3192101759255	0	0	0	0
28773	0.00015547183623292	0.3192101759255	0	0	0	0
28774	0.00085840833713986	0.3192101759255	0	0	0	0
28775	0.00112978817979757	0.319212699342813	0	0	0	0
28776	0.00054829013149074	0.319212699342813	0	0	0	0
28777	0.00483633836175476	0.319212699342813	0	0	0	0
28778	0.00071956222658586	0.319205645519799	0	0	0	0
28779	0.00027032131494115	0.319225433759099	0	0	0	0
28780	0.00128256714075922	0.320903881733498	0	0	0	0
28781	0.0013705925093875	0.320933867297975	0	0	0	0
28782	0.00014222700249231	0.320934909798642	0	0	0	0
28783	0.00061235007619678	0.320934909798642	0	0	0	0
28784	0.00056347642922511	0.32093905656085	0	0	0	0
28785	0.00056944004135425	0.320936590493931	0	0	0	0
28786	0.00046145504790467	0.320936590493931	0	0	0	0
28787	0.00041798718371403	0.320936590493931	0	0	0	0
28788	0.00044785372407744	0.320981011850587	0	0	0	0
28789	0.00058195921019926	0.320981011850587	0	0	0	0
28790	0.00093603204824332	0.320981011850587	0	0	0	0
28791	0.00072356506448865	0.320981011850587	0	0	0	0
28792	0.00105163712183375	0.320981011850587	0	0	0	0
28793	0.00080262530695999	0.321008740153696	0	0	0	0
28794	0.00108029180867999	0.321080310815245	0	0	0	0
28795	0.00077449446629161	0.32124360512004	0	0	0	0
28796	0.00395158634975451	0.321201806874593	0	0	0	0
28797	0.00089058855117783	0.316070067726237	0	0	0	0
28798	0.00074926288823351	0.316012909147565	0	0	0	0
28799	0.00042419490422134	0.316012909147565	0	0	0	0
28800	0.00102494765099425	0.316012909147565	0	0	0	0
28801	0.00179093837539069	0.316012909147565	0	0	0	0
28802	0.00096366140460813	0.316012909147565	0	0	0	0
28803	0.00047914074859235	0.316006299587498	0	0	0	0
28804	0.00068444244193114	0.316006299587498	0	0	0	0
28805	0.00139019172086678	0.316006299587498	0	0	0	0
28806	0.00047137054287255	0.316006299587498	0	0	0	0
28807	0.00119640140735706	0.316009946879748	0	0	0	0
28808	0.00138314075752328	0.316009946879748	0	0	0	0
28809	0.00076782936813523	0.316009946879748	0	0	0	0
28810	0.00114301393121181	0.316006861374219	0	0	0	0
28811	0.0005511052015862	0.316006861374219	0	0	0	0
28812	0.00080722528177855	0.316006861374219	0	0	0	0
28813	0.00068922713619374	0.315956490081341	0	0	0	0
28814	0.0005105218872056	0.315972149492136	0	0	0	0
28815	0.00108107601211479	0.31601039738939	0	0	0	0
28816	0.00224041437905204	0.322767355024778	0	0	0	0
28817	0.00078047463336241	0.323176409245805	0	0	0	0
28818	0.00318325725857114	0.323188620279092	0	0	0	0
28819	0.00060643917876302	0.323199555203164	0	0	0	0
28820	0.00054782014171475	0.323216024865262	0	0	0	0
28821	0.00043540298590288	0.323216024865262	0	0	0	0
28822	0.00085003058402631	0.323214950539079	0	0	0	0
28823	0.00135221185031532	0.323217889779109	0	0	0	0
28824	0.00035065615190802	0.323225416272366	0	0	0	0
28825	0.00062292591055682	0.323221494334615	0	0	0	0
28826	0.00071879713631699	0.323217050364194	0	0	0	0
28827	0.0004821321064875	0.321079941749778	0	0	0	0
28828	0.00039119389234453	0.321074492653365	0	0	0	0
28829	0.00013230772813344	0.321074492653365	0	0	0	0
28830	0.00067521871514648	0.321074492653365	0	0	0	0
28831	0.0006628991746098	0.321074492653365	0	0	0	0
28832	0.00035600824372682	0.321074492653365	0	0	0	0
28833	0.00028685749968436	0.321074492653365	0	0	0	0
28834	0.0008773493829362	0.321074492653365	0	0	0	0
28835	0.00016629345144912	0.321074492653365	0	0	0	0
28836	0.00019866174628193	0.32108093861046	0	0	0	0
28837	7.346066648798e-05	0.32108093861046	0	0	0	0
28838	0.00026549959846381	0.32108093861046	0	0	0	0
28839	0.00030913819793093	0.32108093861046	0	0	0	0
28840	0.00012694421622058	0.32108093861046	0	0	0	0
28841	0.00024185087531714	0.321104612852884	0	0	0	0
28842	0.00061123931465097	0.321104612852884	0	0	0	0
28843	4.46608419911794e-05	0.321144235940839	0	0	0	0
28844	0.00046364067992437	0.321628756914087	0	0	0	0
28845	0.00146646665835634	0.321744273994345	0	0	0	0
28846	0.00037217530402688	0.321836465375849	0	0	0	0
28847	0.00132879214396863	0.323380002708737	0	0	0	0
28848	0.00015448612849046	0.328192764837676	0	0	0	0
28849	0.00091820504596179	0.328191893295953	0	0	0	0
28850	4.26099548271093e-05	0.328194616723841	0	0	0	0
28851	0.00064405089255437	0.328191892700131	0	0	0	0
28852	0.00021508783895328	0.328189445911787	0	0	0	0
28853	3.64674084416957e-05	0.328184610836406	0	0	0	0
28854	0.00034834612186962	0.328367492733155	0	0	0	0
28855	0.00031861674025574	0.32835150405792	0	0	0	0
28856	0.0008801079652159	0.323798980736853	0	0	0	0
28857	0.00081791087250349	0.323796817590893	0	0	0	0
28858	0.00152318773543678	0.323796817590893	0	0	0	0
28859	4.67320855660675e-05	0.323772704936572	0	0	0	0
28860	7.90686317591447e-05	0.323772704936572	0	0	0	0
28861	0.00052874919464471	0.323772704936572	0	0	0	0
28862	4.43883961662503e-05	0.323772704936572	0	0	0	0
28863	8.85650722637192e-05	0.324143601401219	0	0	0	0
28864	0.00068705444942098	0.324122600057133	0	0	0	0
28865	0.00016987265382054	0.324121108552742	0	0	0	0
28866	0.00031912671775837	0.324127085950637	0	0	0	0
28867	0.00022044730704835	0.3241300930715	0	0	0	0
28868	0.00097952944635149	0.324208490543582	0	0	0	0
28869	0.00073368401451333	0.324216583547159	0	0	0	0
28870	0.0009968213516886	0.324401383031083	0	0	0	0
28871	0.00253764223091215	0.379246498262438	0	0	0	0
28872	0.00079252826080362	0.380260695416249	0	0	0	0
28873	0.00101480139957211	0.380449478658927	0	0	0	0
28874	0.00053881258713041	0.380514178361167	0	0	0	0
28875	0.00064779775015482	0.380582117859652	0	0	0	0
28876	0.00131211047240706	0.380657335242318	0	0	0	0
28877	0.00215229987228728	0.380723837824588	0	0	0	0
28878	0.00259118995794469	0.381326553737496	0	0	0	0
28879	0.00037819360622059	0.381365289139075	0	0	0	0
28880	0.00032062909752318	0.381375268794875	0	0	0	0
28881	0.00629724591855354	0.381364179953042	0	0	0	0
28882	0.00583690893137001	0.381353063032556	0	0	0	0
28883	0.00607853706234965	0.381356214219839	0	0	0	0
28884	0.00141142188826146	0.381453037278485	0	0	0	0
28885	0.00053039896179878	0.381464745587954	0	0	0	0
28886	0.00034036062923921	0.381461693269166	0	0	0	0
28887	0.00060344096958896	0.376123717877572	0	0	0	0
28888	0.00076495085364149	0.376119478027024	0	0	0	0
28889	0.00054523407016642	0.376119478027024	0	0	0	0
28890	0.00069380176479941	0.376121143095225	0	0	0	0
28891	0.00051632341524302	0.376125517230181	0	0	0	0
28892	0.00148008075089058	0.376125517230181	0	0	0	0
28893	0.00078706546965293	0.376125517230181	0	0	0	0
28894	0.00089395659867704	0.376129490724429	0	0	0	0
28895	0.00195176853361478	0.376128942016745	0	0	0	0
28896	0.00105584727202593	0.376129813558468	0	0	0	0
28897	0.00069781996836568	0.376133342239588	0	0	0	0
28898	0.00083095951189238	0.376119102991795	0	0	0	0
28899	0.00097703003077831	0.376119488402889	0	0	0	0
28900	0.00085593752853272	0.378223858193678	0	0	0	0
28901	0.00090203446044293	0.378227175690184	0	0	0	0
28902	0.00098334428901747	0.378228343477926	0	0	0	0
28903	0.0016414299215162	0.378228343477926	0	0	0	0
28904	0.00118134844094597	0.378228343477926	0	0	0	0
28905	0.00143746246377362	0.378231050511883	0	0	0	0
28906	0.00074771679956323	0.378219921594505	0	0	0	0
28907	0.00249863176628671	0.378219921594505	0	0	0	0
28908	0.00117014231240648	0.378219921594505	0	0	0	0
28909	0.00214537948186989	0.378219921594505	0	0	0	0
28910	0.00085057084951259	0.378219921594505	0	0	0	0
28911	0.00183574552343185	0.378238425226495	0	0	0	0
28912	0.00073201480092395	0.378253221628011	0	0	0	0
28913	0.00147928947073201	0.378250831422176	0	0	0	0
28914	0.00135551168218195	0.378375262704715	0	0	0	0
28915	0.00121652594391936	0.378765356069872	0	0	0	0
28916	0.00318833659237986	0.379679737251382	0	0	0	0
28917	0.00110746537207236	0.375462310560732	0	0	0	0
28918	0.00118737253872705	0.375460216881249	0	0	0	0
28919	0.00080928625200426	0.375457755476082	0	0	0	0
28920	0.00075086351492666	0.375460269726424	0	0	0	0
28921	0.00069774909015344	0.375418267038252	0	0	0	0
28922	0.00103866504707518	0.375418267038252	0	0	0	0
28923	0.00089191326287131	0.375419133361162	0	0	0	0
28924	0.00064381072778254	0.375423851054399	0	0	0	0
28925	0.00076138881798601	0.375423851054399	0	0	0	0
28926	0.00071779042705401	0.375423851054399	0	0	0	0
28927	0.00087995646770124	0.375423851054399	0	0	0	0
28928	0.00107469104194929	0.375423851054399	0	0	0	0
28929	0.0010503594886336	0.375424855748329	0	0	0	0
28930	0.00061736437235124	0.375424855748329	0	0	0	0
28931	0.00071561084478714	0.375442624461993	0	0	0	0
28932	0.00104022299286442	0.383564623055895	0	0	0	0
28933	0.00165640541721097	0.383629244334115	0	0	0	0
28934	0.00065816234264593	0.383685638210199	0	0	0	0
28935	0.00151126441608007	0.383609099246215	0	0	0	0
28936	0.00241441391226629	0.383597525243989	0	0	0	0
28937	0.00330293513915234	0.383609355276136	0	0	0	0
28938	0.00136585863509363	0.383640230190417	0	0	0	0
28939	0.00114969658370969	0.383811707358962	0	0	0	0
28940	0.00122831889227658	0.383964192921761	0	0	0	0
28941	0.00063511859674659	0.38415114845772	0	0	0	0
28942	0.00524133839159672	0.384577107272443	0	0	0	0
28943	0.00103629397959223	0.385306088268154	0	0	0	0
28944	0.00195428775755209	0.385305130149439	0	0	0	0
28945	0.000459923959087	0.38536534115948	0	0	0	0
28946	0.00021037605065803	0.385394933962511	0	0	0	0
28947	0.00014355463226561	0.385369301957742	0	0	0	0
28948	0.00045085337181741	0.384109746213553	0	0	0	0
28949	0.00033619559625267	0.384104654880833	0	0	0	0
28950	0.00035662056733592	0.383732631071309	0	0	0	0
28951	0.00026329935686741	0.383732631071309	0	0	0	0
28952	0.00092565162341994	0.383732631071309	0	0	0	0
28953	0.0003584029802506	0.383732631071309	0	0	0	0
28954	0.00037752778315058	0.384085940564761	0	0	0	0
28955	0.00045140869568128	0.384085940564761	0	0	0	0
28956	0.00024897688908893	0.384084897228756	0	0	0	0
28957	0.00200650455438936	0.384084897228756	0	0	0	0
28958	0.00036201972616035	0.384084897228756	0	0	0	0
28959	0.00016452893852488	0.384085701480352	0	0	0	0
28960	0.00089805604993334	0.38391949921306	0	0	0	0
28961	0.0007847498401547	0.392623763037764	0	0	0	0
28962	0.00089633349785463	0.392670851661107	0	0	0	0
28963	0.00017166033923664	0.392723789437648	0	0	0	0
28964	0.00039684972425226	0.392728914984166	0	0	0	0
28965	0.00031459375282936	0.39273241418563	0	0	0	0
28966	0.00140918942067397	0.392734756062129	0	0	0	0
28967	0.00034216437918272	0.392742793613569	0	0	0	0
28968	0.00162250651014312	0.392742793613569	0	0	0	0
28969	0.00102634927805239	0.392739112416364	0	0	0	0
28970	0.0039492924584119	0.392744528583433	0	0	0	0
28971	0.0010372980882269	0.393214971606757	0	0	0	0
28972	0.00026060388309191	0.395068511448758	0	0	0	0
28973	0.00036934429678034	0.395023561193486	0	0	0	0
28974	0.00033144133822582	0.395018878214982	0	0	0	0
28975	0.00140497856081996	0.39501773408325	0	0	0	0
28976	0.00030028890453168	0.394996888217156	0	0	0	0
28977	0.00031528308782974	0.394984652064903	0	0	0	0
28978	0.00019854362119816	0.394937202581881	0	0	0	0
28979	0.00163329529689415	0.379257821025338	0	0	0	0
28980	0.00102159559000427	0.379216632930464	0	0	0	0
28981	0.00014000963007233	0.379210555417372	0	0	0	0
28982	0.00123081656983419	0.379209587325674	0	0	0	0
28983	0.00026900402416109	0.379203446867104	0	0	0	0
28984	0.00036292903894485	0.379198845459352	0	0	0	0
28985	0.00090960104259729	0.379193328157093	0	0	0	0
28986	0.00064071936005611	0.379193328157093	0	0	0	0
28987	0.00226673013701373	0.379193328157093	0	0	0	0
28988	0.00383110516295893	0.379193328157093	0	0	0	0
28989	0.00500738229134419	0.379193328157093	0	0	0	0
28990	0.00431150400068481	0.379193328157093	0	0	0	0
28991	0.00080221289188211	0.379192577676785	0	0	0	0
28992	0.00068610429867689	0.379202071699729	0	0	0	0
28993	0.00035999573277041	0.379203013872908	0	0	0	0
28994	0.00047742619938989	0.379203013872908	0	0	0	0
28995	0.0005635662197243	0.37922234011301	0	0	0	0
28996	0.00021547900758493	0.389493279448275	0	0	0	0
28997	0.00048572572289915	0.389593679509088	0	0	0	0
28998	0.00110610462871816	0.389555062344843	0	0	0	0
28999	0.00039048981232003	0.389664489326235	0	0	0	0
29000	0.00083751288869559	0.389664489326235	0	0	0	0
29001	0.00165221807589891	0.389660533767143	0	0	0	0
29002	0.00231507052767896	0.389629887108746	0	0	0	0
29003	0.00108521158798985	0.389626698921869	0	0	0	0
29004	0.0011484868071647	0.389622812105949	0	0	0	0
29005	0.00063004867740565	0.388928822095628	0	0	0	0
29006	0.00033012843551511	0.388911320523039	0	0	0	0
29007	0.00036033405000215	0.388911320523039	0	0	0	0
29008	0.00066112637764534	0.388911320523039	0	0	0	0
29009	0.00102293368815041	0.388913518695942	0	0	0	0
29010	0.0007267127024457	0.388852286397356	0	0	0	0
29011	0.00047349007456846	0.388852286397356	0	0	0	0
29012	0.00039124081567021	0.388853004986392	0	0	0	0
29013	0.00044427345153481	0.388853004986392	0	0	0	0
29014	0.00024915323530941	0.388853004986392	0	0	0	0
29015	0.00066571930202952	0.388853004986392	0	0	0	0
29016	0.00018621370239359	0.388853004986392	0	0	0	0
29017	0.0006140225168505	0.388852004922388	0	0	0	0
29018	0.00176679951304328	0.3888545283397	0	0	0	0
29019	0.00017673365844349	0.388858581819684	0	0	0	0
29020	0.00039139642263223	0.388858581819684	0	0	0	0
29021	0.00048990859173629	0.388867912820389	0	0	0	0
29022	0.00171869780267552	0.388867912820389	0	0	0	0
29023	0.0018569568150698	0.388867912820389	0	0	0	0
29024	0.0020782034460364	0.388867912820389	0	0	0	0
29025	0.00143199941516287	0.388867912820389	0	0	0	0
29026	0.00098026534927878	0.388867912820389	0	0	0	0
29027	0.00094224383575328	0.388866881875548	0	0	0	0
29028	0.0007294889090267	0.388866881875548	0	0	0	0
29029	0.00076764692544948	0.388866881875548	0	0	0	0
29030	0.00068060698651601	0.388866881875548	0	0	0	0
29031	0.00081113940563763	0.388866881875548	0	0	0	0
29032	0.00136547705198696	0.388861364573288	0	0	0	0
29033	0.00090958731622189	0.388861364573288	0	0	0	0
29034	0.00076698403216669	0.388861364573288	0	0	0	0
29035	0.00086542571958646	0.388861364573288	0	0	0	0
29036	0.00071390740644987	0.388861364573288	0	0	0	0
29037	0.00098042573715887	0.388866593823623	0	0	0	0
29038	0.00073217028929673	0.388866593823623	0	0	0	0
29039	0.00112056861027808	0.388867535996802	0	0	0	0
29040	0.00077229509337824	0.388809231880959	0	0	0	0
29041	0.00079003159289799	0.385722809070589	0	0	0	0
29042	0.00075516421063125	0.385710831485625	0	0	0	0
29043	0.00069638097850795	0.385710831485625	0	0	0	0
29044	0.00069745963011089	0.385710831485625	0	0	0	0
29045	0.00193780561984474	0.385710831485625	0	0	0	0
29046	0.00029634804307207	0.385710831485625	0	0	0	0
29047	0.00042241645725592	0.385710831485625	0	0	0	0
29048	0.00045149407968018	0.385710831485625	0	0	0	0
29049	0.00163514192362995	0.385710831485625	0	0	0	0
29050	0.00122504297731435	0.385710831485625	0	0	0	0
29051	0.00066471467932523	0.385710831485625	0	0	0	0
29052	0.0027234650652181	0.38580929764644	0	0	0	0
29053	0.0001846316990959	0.385722015051926	0	0	0	0
29054	0.00046159523185563	0.385722015051926	0	0	0	0
29055	0.00010545518817562	0.385722015051926	0	0	0	0
29056	0.00016801957210932	0.385722015051926	0	0	0	0
29057	0.00053849997211776	0.385722015051926	0	0	0	0
29058	0.00085375728956053	0.385722015051926	0	0	0	0
29059	0.00062123691741988	0.385722015051926	0	0	0	0
29060	0.00048003057891195	0.385684826837913	0	0	0	0
29061	0.00061889139952163	0.385686026914718	0	0	0	0
29062	0.00031376745337958	0.3856573620484	0	0	0	0
29063	0.00052089606339157	0.3856573620484	0	0	0	0
29064	0.00163605326760594	0.385656455936129	0	0	0	0
29065	0.00059121158548948	0.385652461815475	0	0	0	0
29066	0.00036975113922548	0.385652461815475	0	0	0	0
29067	0.0005510074839369	0.385632872453492	0	0	0	0
29068	0.00091738907358059	0.385630977324446	0	0	0	0
29069	0.00200001204571275	0.382539090494504	0	0	0	0
29070	0.00074898481957418	0.382544231370291	0	0	0	0
29071	0.00082361034984041	0.382544231370291	0	0	0	0
29072	0.00108448802103659	0.382544231370291	0	0	0	0
29073	0.00133471087299218	0.3825396981325	0	0	0	0
29074	0.00102885998029144	0.382532171639244	0	0	0	0
29075	0.00117979338958766	0.382503266766361	0	0	0	0
29076	0.00130494426816797	0.38243153789296	0	0	0	0
29077	0.00139904440242011	0.382295623032352	0	0	0	0
29078	0.00159843745783602	0.382216559814009	0	0	0	0
29079	0.00127558198112696	0.382174745978079	0	0	0	0
29080	0.00160778595223599	0.382173140449925	0	0	0	0
29081	0.00161606391419637	0.382174751939199	0	0	0	0
29082	0.00080396588874588	0.382178902209855	0	0	0	0
29083	0.00137121205415395	0.382178902209855	0	0	0	0
29084	0.00088034966327361	0.382216448236736	0	0	0	0
29085	0.00114423877802757	0.382279279087949	0	0	0	0
29086	0.00037110055765016	0.382455367132575	0	0	0	0
29087	0.00067552272901237	0.382455367132575	0	0	0	0
29088	0.00090688001711241	0.382455367132575	0	0	0	0
29089	0.00059156210362919	0.382455367132575	0	0	0	0
29090	0.0012415599306143	0.382457709009074	0	0	0	0
29091	0.00048522430494776	0.382484098264635	0	0	0	0
29092	0.00124791529256847	0.383055365021828	0	0	0	0
29093	0.00025474932666682	0.38398866658742	0	0	0	0
29094	0.00014213043652543	0.384001647245307	0	0	0	0
29095	0.00074072724121733	0.383984805399374	0	0	0	0
29096	0.00091709092641971	0.378571192065308	0	0	0	0
29097	0.00114828819099337	0.37856589103768	0	0	0	0
29098	0.00117686078162726	0.378564299829329	0	0	0	0
29099	0.00022931623731793	0.378560413013408	0	0	0	0
29100	0.00023450628712382	0.378560413013408	0	0	0	0
29101	0.00010100660807566	0.378560413013408	0	0	0	0
29102	0.00047961887685391	0.378560413013408	0	0	0	0
29103	0.00060957430217373	0.378560413013408	0	0	0	0
29104	0.00022305998770483	0.378560413013408	0	0	0	0
29105	0.00096920300256105	0.378560413013408	0	0	0	0
29106	0.00049454655796448	0.378562201589416	0	0	0	0
29107	0.0008700488844208	0.378562201589416	0	0	0	0
29108	0.00150737024377772	0.378565997750737	0	0	0	0
29109	0.00052497808788035	0.378566420474845	0	0	0	0
29110	0.00039500567528979	0.378565871767161	0	0	0	0
29111	0.00051981918216467	0.378570985014264	0	0	0	0
29112	0.00146531205411096	0.378710040285804	0	0	0	0
29113	0.00050245764339468	0.38967748947972	0	0	0	0
29114	0.00114496594772566	0.389763319009528	0	0	0	0
29115	0.00104744525302712	0.389786923827532	0	0	0	0
29116	0.00045132088569241	0.390074584255616	0	0	0	0
29117	0.00030671876526507	0.390084158397773	0	0	0	0
29118	0.00334468572280406	0.390254647456456	0	0	0	0
29119	0.00185758499704214	0.391320827086122	0	0	0	0
29120	0.00034932124530012	0.394116936549991	0	0	0	0
29121	0.00094770633240599	0.394110170475758	0	0	0	0
29122	0.00098680204321786	0.394110666507504	0	0	0	0
29123	0.00256515544888228	0.394001416615615	0	0	0	0
29124	0.00133204335088924	0.393934045107669	0	0	0	0
29125	0.00240905055720635	0.387496069792576	0	0	0	0
29126	0.00032116824578761	0.387467894562831	0	0	0	0
29127	0.0006668242729695	0.387464420714249	0	0	0	0
29128	0.00414553317558059	0.387435688311697	0	0	0	0
29129	0.00067596021255696	0.387435051117461	0	0	0	0
29130	6.20805938912286e-05	0.387434584205227	0	0	0	0
29131	0.00085359825599535	0.38743885333091	0	0	0	0
29132	0.00538674073047586	0.387439889196729	0	0	0	0
29133	0.00055002281248115	0.387439889196729	0	0	0	0
29134	0.0002854938058895	0.387439889196729	0	0	0	0
29135	0.00055003696788605	0.387433939271379	0	0	0	0
29136	0.00070908471884988	0.387433723234353	0	0	0	0
29137	0.00076525837761869	0.387451805610344	0	0	0	0
29138	0.00050006604834341	0.387451805610344	0	0	0	0
29139	0.00039971023883958	0.387473016996787	0	0	0	0
29140	0.00111187310538839	0.387633242258214	0	0	0	0
29141	0.00040370584577885	0.404193510962226	0	0	0	0
29142	0.00076018124846414	0.404529266391925	0	0	0	0
29143	0.00038112663157019	0.404489640193163	0	0	0	0
29144	0.00116845937385889	0.404508516318152	0	0	0	0
29145	0.00063835288667042	0.404529634865592	0	0	0	0
29146	0.00076847692925132	0.404530799596221	0	0	0	0
29147	0.00058458816458696	0.40453367406865	0	0	0	0
29148	0.00048763740827455	0.40453367406865	0	0	0	0
29149	0.00068778396296531	0.404432917124254	0	0	0	0
29150	0.00050277112016201	0.404441106327608	0	0	0	0
29151	0.00060343934645737	0.404459936085877	0	0	0	0
29152	0.00067996933848067	0.40446981147749	0	0	0	0
29153	0.00148408419893295	0.404521257091826	0	0	0	0
29154	0.00107325425766692	0.404517009133681	0	0	0	0
29155	0.00060520170619565	0.404507599237051	0	0	0	0
29156	0.00174388112008334	0.404391394650097	0	0	0	0
29157	0.00045376657381086	0.384454066096664	0	0	0	0
29158	0.00047588932655852	0.384362524604728	0	0	0	0
29159	0.00060038221609328	0.38167314091233	0	0	0	0
29160	0.00092982147590751	0.381664383372552	0	0	0	0
29161	0.00036361370488012	0.381660496556631	0	0	0	0
29162	0.0006977934079275	0.381641209772877	0	0	0	0
29163	0.00071112833171967	0.381642014024473	0	0	0	0
29164	0.00089694456555761	0.381627603724904	0	0	0	0
29165	0.00035379320156626	0.381605731295544	0	0	0	0
29166	0.00059915902423949	0.381598197616715	0	0	0	0
29167	0.00094011026854301	0.381566999810526	0	0	0	0
29168	0.0018899960801369	0.381561740979652	0	0	0	0
29169	0.00034224005780261	0.381550803465331	0	0	0	0
29170	0.00022983647759482	0.381580272909484	0	0	0	0
29171	0.000627299899573	0.381579015558577	0	0	0	0
29172	0.00030958739143219	0.381556765462004	0	0	0	0
29173	0.00114439940272704	0.382216084977637	0	0	0	0
29174	0.00024720106950898	0.382221632885521	0	0	0	0
29175	0.00233282266608803	0.382217542446421	0	0	0	0
29176	0.00134929992078906	0.382208695388911	0	0	0	0
29177	0.0017708152685712	0.382208695388911	0	0	0	0
29178	0.00056540605615202	0.382187940352356	0	0	0	0
29179	0.00103763113525953	0.382174458209636	0	0	0	0
29180	0.00066243615770937	0.382162970513812	0	0	0	0
29181	0.00138803503195028	0.381459807783366	0	0	0	0
29182	0.00019484235726084	0.381319719960524	0	0	0	0
29183	0.00023770875362128	0.381133338063006	0	0	0	0
29184	0.00036854079244675	0.381029662444017	0	0	0	0
29185	0.00026863577208705	0.380572563889881	0	0	0	0
29186	0.00105547111917054	0.353618043421105	0	0	0	0
29187	0.00243861391026104	0.35317545851759	0	0	0	0
29188	0.00206766070106669	0.353153403931329	0	0	0	0
29189	0.00036292557342687	0.35314145548188	0	0	0	0
29190	0.00065481889525374	0.35314145548188	0	0	0	0
29191	0.00016664583425959	0.353144526433138	0	0	0	0
29192	0.00175085252453332	0.353144526433138	0	0	0	0
29193	0.00010501765962618	0.353148608199073	0	0	0	0
29194	0.00038978554044086	0.353147408122268	0	0	0	0
29195	0.00100075797546414	0.353147408122268	0	0	0	0
29196	0.0124407039173081	0.353136431744105	0	0	0	0
29197	0.00064564316305229	0.353136431744105	0	0	0	0
29198	0.00082994147614282	0.353136431744105	0	0	0	0
29199	0.00027862992831817	0.353136431744105	0	0	0	0
29200	0.00131203184756342	0.353135627492509	0	0	0	0
29201	0.00110418663051755	0.353135627492509	0	0	0	0
29202	0.00033621321916732	0.353135627492509	0	0	0	0
29203	0.00082610535899705	0.353135627492509	0	0	0	0
29204	0.00051432323608233	0.353135627492509	0	0	0	0
29205	0.0003801406415186	0.353135627492509	0	0	0	0
29206	0.00056201143837438	0.353135627492509	0	0	0	0
29207	0.00018490934958991	0.353135627492509	0	0	0	0
29208	0.00061211336188218	0.352508414159344	0	0	0	0
29209	0.00132042669869056	0.352443305305965	0	0	0	0
29210	0.0005317589294213	0.352485897428134	0	0	0	0
29211	0.00075711848852583	0.352485897428134	0	0	0	0
29212	0.0007499769265026	0.352485897428134	0	0	0	0
29213	0.00031958617771286	0.352485401396388	0	0	0	0
29214	0.00022224867503138	0.352485401396388	0	0	0	0
29215	0.0005706946699647	0.352483464339277	0	0	0	0
29216	0.0011886288470417	0.352483464339277	0	0	0	0
29217	0.00016872520857744	0.352483464339277	0	0	0	0
29218	0.00033443442352569	0.352482190285134	0	0	0	0
29219	0.00203001570703888	0.352442512353592	0	0	0	0
29220	0.00025711023752835	0.352413707638356	0	0	0	0
29221	0.00101569514177228	0.35018110519246	0	0	0	0
29222	0.00016330541946497	0.350145061167407	0	0	0	0
29223	0.00031739246456729	0.350145061167407	0	0	0	0
29224	0.000414263111178	0.350145061167407	0	0	0	0
29225	0.00015956120166491	0.350145061167407	0	0	0	0
29226	0.00050309241528081	0.350100161742119	0	0	0	0
29227	0.00068919566490091	0.350097817633609	0	0	0	0
29228	0.00063150049801721	0.350097817633609	0	0	0	0
29229	0.00041440744322604	0.350097817633609	0	0	0	0
29230	0.00071725791082026	0.350135088471202	0	0	0	0
29231	0.0003058644041364	0.350134164352441	0	0	0	0
29232	0.00028559381371864	0.350137721957177	0	0	0	0
29233	0.00068061293190594	0.350142710782209	0	0	0	0
29234	0.00122554762674226	0.350142710782209	0	0	0	0
29235	0.00053226975886574	0.350142710782209	0	0	0	0
29236	0.00061765371975855	0.350145868134161	0	0	0	0
29237	0.00010386078051896	0.350101735176055	0	0	0	0
29238	0.000515650318455	0.350086018220652	0	0	0	0
29239	0.00078999905197626	0.350073967829588	0	0	0	0
29240	0.00023688648247634	0.350073419121905	0	0	0	0
29241	0.00047749725995571	0.350070350540886	0	0	0	0
29242	0.00011413213055216	0.35006963195185	0	0	0	0
29243	0.0009323098277203	0.349938797758575	0	0	0	0
29244	0.00020670324508372	0.349938079169539	0	0	0	0
29245	0.00047706349507622	0.349819448905331	0	0	0	0
29246	0.00027502464503877	0.332670452750133	1	3.2258064516129e-06	0	0
29247	0.00071103202378892	0.3325970989917	1	3.2258064516129e-06	0	0
29248	0.00033833248708727	0.332587864358131	0	0	0	0
29249	0.00143198629604292	0.332581512732114	0	0	0	0
29250	0.00072001266121236	0.332581512732114	0	0	0	0
29251	0.00086070669966599	0.332581512732114	0	0	0	0
29252	0.00026517498907501	0.332585060643104	0	0	0	0
29253	0.00061141887129473	0.332585060643104	0	0	0	0
29254	0.00361695259318229	0.332579810307083	0	0	0	0
29255	0.00058689863320371	0.332579810307083	0	0	0	0
29256	0.00045857828487382	0.332579810307083	0	0	0	0
29257	0.00063097537801624	0.332581308676857	0	0	0	0
29258	0.00028295791727799	0.332581308676857	0	0	0	0
29259	0.00163436939092128	0.332581308676857	0	0	0	0
29260	0.00044799348727064	0.332581308676857	0	0	0	0
29261	0.0003591148174586	0.332581308676857	0	0	0	0
29262	0.00062799286109902	0.332581308676857	0	0	0	0
29263	0.00026341694253108	0.332575767896715	0	0	0	0
29264	0.00032977626096469	0.332576787964131	0	0	0	0
29265	7.41210420957914e-05	0.332576787964131	0	0	0	0
29266	0.00068160877175728	0.332574759796946	0	0	0	0
29267	0.00033547004322206	0.332574759796946	0	0	0	0
29268	0.00120941987014438	0.332574759796946	0	0	0	0
29269	0.00169400566134215	0.332005457976953	0	0	0	0
29270	0.00058630885719601	0.331957446053141	0	0	0	0
29271	0.00044937224870651	0.331953470292199	0	0	0	0
29272	0.00206695620827133	0.331891124534957	0	0	0	0
29273	0.00080218331559984	0.331864301376678	0	0	0	0
29274	0.00091171313293208	0.331817342956697	0	0	0	0
29275	0.00058303250582299	0.331801592925682	0	0	0	0
29276	0.00078130779233025	0.331525055238786	0	0	0	0
29277	0.00047877082243273	0.315687005422717	0	0	0	0
29278	8.8431919055881e-05	0.315533919055991	0	0	0	0
29279	0.00070071509858409	0.315527190861881	0	0	0	0
29280	0.00139785719940588	0.315362639150953	0	0	0	0
29281	0.00035572564400917	0.31533008706762	0	0	0	0
29282	0.00011487038926475	0.31533008706762	0	0	0	0
29283	0.00044113721550081	0.31533008706762	0	0	0	0
29284	0.00037572432282382	0.31533812461906	0	0	0	0
29285	0.00161297704784757	0.31533812461906	0	0	0	0
29286	0.00017309828433022	0.31533711992513	0	0	0	0
29287	0.00023302604653248	0.31533711992513	0	0	0	0
29288	0.00091327598113489	0.31533711992513	0	0	0	0
29289	0.0002528809912967	0.315338026037401	0	0	0	0
29290	0.00053922472086213	0.315335696729113	0	0	0	0
29291	0.00020708729443251	0.315335696729113	0	0	0	0
29292	0.00036815983565033	0.315332581697215	0	0	0	0
29293	0.00011914483859262	0.315325972137147	0	0	0	0
29294	0.00033377598368458	0.315325972137147	0	0	0	0
29295	0.0001695267192899	0.315313915809987	0	0	0	0
29296	0.00034729834634806	0.315313915809987	0	0	0	0
29297	0.00149925760244835	0.315195179017374	0	0	0	0
29298	0.00062363946892672	0.315167952550615	0	0	0	0
29299	0.00023712347930409	0.315152451558552	0	0	0	0
29300	0.00040174972512719	0.315146863218066	0	0	0	0
29301	0.0264645755630621	0.315144144881253	0	0	0	0
29302	0.00019499457741478	0.315141344702041	0	0	0	0
29303	0.00062899321416579	0.315141470182279	0	0	0	0
29304	0.00024300127595279	0.315132411186878	0	0	0	0
29305	0.00112122507289536	0.315102659011526	1	3.2258064516129e-06	0	0
29306	6.00963110805277e-05	0.315102659011526	0	0	0	0
29307	0.00056296693446435	0.315102659011526	0	0	0	0
29308	0.00218318799335812	0.314936202768891	0	0	0	0
29309	0.00016893365872604	0.314897685081854	0	0	0	0
29310	0.00024184844633344	0.305087440031947	0	0	0	0
29311	0.00028095234616007	0.305026861800613	0	0	0	0
29312	0.00195239317293068	0.30500495460489	0	0	0	0
29313	0.00043682602569458	0.304997916316601	0	0	0	0
29314	0.00014960862973376	0.304905095520335	0	0	0	0
29315	0.00072130652068162	0.304776865500509	0	0	0	0
29316	0.00016610727005995	0.304687394862107	0	0	0	0
29317	0.00024671754514752	0.304609762844326	0	0	0	0
29318	0.00046710966300355	0.304609762844326	0	0	0	0
29319	0.00054146268669446	0.304607142958344	0	0	0	0
29320	0.00016637175715755	0.30460877056251	0	0	0	0
29321	0.00035291382581502	0.304625903237949	0	0	0	0
29322	0.00028256148935215	0.304626769560859	0	0	0	0
29323	0.00047901744132451	0.304632160758252	0	0	0	0
29324	0.00032716226537888	0.304624123206812	0	0	0	0
29325	0.00235116641907288	0.304622871203607	0	0	0	0
29326	0.00016566300716989	0.304621503469013	0	0	0	0
29327	0.00059072896375581	0.30461888358303	0	0	0	0
29328	0.00055701995147467	0.304613045336921	0	0	0	0
29329	0.00079239230983519	0.304610224396219	0	0	0	0
29330	0.00093149209038373	0.304610224396219	0	0	0	0
29331	0.00066620528767211	0.304610224396219	0	0	0	0
29332	0.0005735945097043	0.304609266277504	0	0	0	0
29333	0.00118917452646448	0.304583966017376	0	0	0	0
29334	0.00057512718650681	0.304438872210338	0	0	0	0
29335	0.00048457150004048	0.304427027636226	0	0	0	0
29336	0.00072746867029587	0.304421462587098	0	0	0	0
29337	0.00050787286589143	0.304389914372269	0	0	0	0
29338	0.00077742289171227	0.281287153695227	0	0	0	0
29339	0.00073993536656842	0.281239861748667	0	0	0	0
29340	0.00067274622226556	0.281219907623866	0	0	0	0
29341	0.00079890988928231	0.281190441382835	0	0	0	0
29342	0.00056574914062438	0.28115570989753	0	0	0	0
29343	0.00055087871282729	0.281155858175859	0	0	0	0
29344	0.00013402098942984	0.281155858175859	0	0	0	0
29345	0.00085823117441352	0.281148120905428	0	0	0	0
29346	0.00037819959112731	0.281148120905428	0	0	0	0
29347	0.00075209227511619	0.28114730506374	0	0	0	0
29348	0.00038580207849467	0.281135465052403	0	0	0	0
29349	0.00068135154904374	0.281130885432715	0	0	0	0
29350	0.0001782802995472	0.281130885432715	0	0	0	0
29351	0.00054494349880832	0.281129943259536	0	0	0	0
29352	0.00011189530686134	0.28112944722779	0	0	0	0
29353	0.00125824952121567	0.281132889098698	0	0	0	0
29354	0.00256404691053125	0.281129910219525	0	0	0	0
29355	9.04282916016757e-05	0.281129910219525	0	0	0	0
29356	0.00058310204828094	0.28113109608777	0	0	0	0
29357	2.5460424856567e-05	0.281059382361036	0	0	0	0
29358	0.00065081275232557	0.280706443169449	0	0	0	0
29359	0.00017611784404398	0.280675763834412	0	0	0	0
29360	0.00046433387863206	0.280637809768031	0	0	0	0
29361	0.00019080862686681	0.280633852067929	0	0	0	0
29362	0.00793048876600995	0.280569632990844	0	0	0	0
29363	0.00090559290308673	0.280532949044405	0	0	0	0
29364	0.00038603392448984	0.280417160207401	0	0	0	0
29365	0.00048199441339914	0.280313879271997	0	0	0	0
29366	0.00064758672226292	0.267412462236666	0	0	0	0
29367	0.0003714186892477	0.267340934655031	0	0	0	0
29368	0.00101328400951789	0.267338969246226	0	0	0	0
29369	0.00122045700041968	0.267338969246226	0	0	0	0
29370	0.00024608159018317	0.267328411813794	0	0	0	0
29371	0.00082400939145925	0.267328411813794	0	0	0	0
29372	0.00041334036956757	0.267327429109391	0	0	0	0
29373	0.00012618715999559	0.267326670761498	0	0	0	0
29374	0.000149084337774	0.267324328884999	0	0	0	0
29375	0.0019465090090875	0.267323480622241	0	0	0	0
29376	0.00012309472112636	0.267310849433529	0	0	0	0
29377	0.00041029984545382	0.267401649042949	0	0	0	0
29378	0.00452371407514927	0.267399017200818	0	0	0	0
29379	0.00047798659532089	0.267324267082884	0	0	0	0
29380	0.00027811341114797	0.267323437730443	0	0	0	0
29381	4.43829208741023e-05	0.26730035069898	1	3.2258064516129e-06	0	0
29382	0.00163425897848781	0.267293638074287	0	0	0	0
29383	0.00032615980297893	0.267244870155292	0	0	0	0
29384	0.00020822519418937	0.267244870155292	0	0	0	0
29385	0.00046556065325049	0.267235390501752	0	0	0	0
29386	0.00038548419528286	0.267227630490705	0	0	0	0
29387	0.00447642876148092	0.26718579771818	0	0	0	0
29388	0.00058221908262481	0.267186983586425	1	3.2258064516129e-06	0	0
29389	0.00012034117356675	0.267186983586425	0	0	0	0
29390	0.00022463822187805	0.267149705690564	0	0	0	0
29391	0.00057118832986312	0.266907634132474	0	0	0	0
29392	0.00061535695534443	0.266829333232353	0	0	0	0
29393	0.00054198916322839	0.266775059395784	0	0	0	0
29394	0.00017819597856568	0.266731946020205	0	0	0	0
29395	0.00022902666583323	0.266613457499545	0	0	0	0
29396	0.00070926513994982	0.266175056840671	0	0	0	0
29397	0.00013746576834173	0.265599755897667	0	0	0	0
29398	0.00139844305265481	0.17352798387544	0	0	0	0
29399	0.00032187484324575	0.173128676256804	0	0	0	0
29400	0.00029161960467784	0.172961737404038	0	0	0	0
29401	0.00037501251872013	0.17292422381464	0	0	0	0
29402	0.00213113364036383	0.172917933556991	0	0	0	0
29403	0.00036528539351937	0.172915052627409	0	0	0	0
29404	0.00042606800660373	0.172915052627409	0	0	0	0
29405	0.0005106387582586	0.172909649792001	0	0	0	0
29406	0.00224606994153307	0.172904938361535	0	0	0	0
29407	0.0003454601947544	0.172897368109597	0	0	0	0
29408	0.00038251105495375	0.172879116472296	0	0	0	0
29409	0.00235502580335178	0.172868531603124	0	0	0	0
29410	0.00049395289941105	0.172847867326963	0	0	0	0
29411	0.00065732592041545	0.172839829775523	0	0	0	0
29412	0.00161525888763689	0.172839829775523	0	0	0	0
29413	0.00047910911520701	0.172793374273881	0	0	0	0
29414	0.00038586143188589	0.172792068272543	0	0	0	0
29415	0.00192220357257502	0.172786577443297	0	0	0	0
29416	0.0004017930082553	0.172782479706997	0	0	0	0
29417	0.00091996806736799	0.171418355316099	0	0	0	0
29418	0.00040117001114609	0.170998484833691	0	0	0	0
29419	0.00043373817429162	0.170763812187479	0	0	0	0
29420	0.0013849822460358	0.170688977111968	0	0	0	0
29421	0.00041803206365367	0.170641591353193	0	0	0	0
29422	0.00110411939432002	0.170621126614782	0	0	0	0
29423	0.00056445897452007	0.170576713181212	0	0	0	0
29424	0.00123599709211199	0.170529894437988	0	0	0	0
29425	0.00085669222341688	0.147030517032543	0	0	0	0
29426	0.00079599202702294	0.144753200973008	0	0	0	0
29427	0.0004784302506327	0.144696520393162	0	0	0	0
29428	0.00064918811191958	0.144692309109653	0	0	0	0
29429	0.00091944575689681	0.144692309109653	0	0	0	0
29430	0.00133673226292314	0.144692309109653	0	0	0	0
29431	0.00107919251188525	0.144692309109653	0	0	0	0
29432	0.00152707432939893	0.144692309109653	0	0	0	0
29433	0.00071177091487125	0.144692309109653	0	0	0	0
29434	0.00052452756182884	0.144692309109653	0	0	0	0
29435	0.0012484072129453	0.144692309109653	0	0	0	0
29436	0.00065801213852106	0.144692309109653	0	0	0	0
29437	0.00022149652766335	0.144692309109653	0	0	0	0
29438	0.00036234185259399	0.144692309109653	0	0	0	0
29439	0.00038693341866752	0.144692309109653	0	0	0	0
29440	0.00065143173467392	0.144688108840836	0	0	0	0
29441	0.0014269290605621	0.144688108840836	0	0	0	0
29442	0.00243592719364943	0.144684427716589	0	0	0	0
29443	0.00078652500702308	0.144685271715626	0	0	0	0
29444	0.00062817326000655	0.144685271715626	0	0	0	0
29445	0.00038972747840728	0.144676995152961	0	0	0	0
29446	0.00046065345266909	0.144396569987632	0	0	0	0
29447	0.00074598408931989	0.144362408040674	0	0	0	0
29448	0.00074875932510539	0.144352340267761	0	0	0	0
29449	0.00100506685905291	0.144320872115968	0	0	0	0
29450	0.00071272469666766	0.144313787550406	0	0	0	0
29451	0.00081453716694759	0.144303286878363	0	0	0	0
29452	0.00070747570501044	0.144302287581868	0	0	0	0
29453	0.00089404369809478	0.144242017502316	0	0	0	0
29454	0.00103870207575976	0.144242017502316	0	0	0	0
29455	0.00014365872773859	0.144238626660302	0	0	0	0
29456	0.00022838946726203	0.144235235818288	0	0	0	0
29457	0.00031557028182107	0.144232859753811	0	0	0	0
29458	0.00027829666877061	0.144152754047204	0	0	0	0
29459	0.00220729927602374	0.14254676856021	0	0	0	0
29460	0.00031152486118245	0.142548835999498	0	0	1	1.02805563837115e-05
29461	0.00023798322963022	0.14255278403039	0	0	0	0
29462	0.00079675651346511	0.14255278403039	0	0	0	0
29463	0.0002124270825709	0.14255278403039	0	0	0	0
29464	0.00019919097764753	0.142559044046416	0	0	0	0
29465	0.00066644755328479	0.142559044046416	0	0	0	0
29466	0.00077642972429279	0.142559044046416	0	0	0	0
29467	0.00037349676090601	0.142560229591658	0	0	0	0
29468	0.00051463798490086	0.142559778752252	0	0	0	0
29469	0.00015891647188109	0.142559778752252	0	0	0	0
29470	0.00155086678454964	0.142559778752252	0	0	0	0
29471	0.00011206802151983	0.142559778752252	0	0	0	0
29472	0.00011964227586004	0.142559778752252	0	0	0	0
29473	0.00088154597261031	0.142558884464248	1	3.2258064516129e-06	0	0
29474	0.00015791166641382	0.14255424473789	0	0	0	0
29475	0.00039584182577393	0.14255424473789	0	0	0	0
29476	0.0002543526296602	0.14255424473789	0	0	0	0
29477	0.00018172974397796	0.142641050293445	0	0	0	0
29478	0.00011282320545699	0.142536961490526	0	0	0	0
29479	0.00061437122748353	0.142530804517583	0	0	0	0
29480	0.00019677680248646	0.142530804517583	0	0	0	0
29481	0.00065240451716544	0.142420993013379	0	0	0	0
29482	0.00078215749023508	0.142362155865406	0	0	0	0
29483	0.00015777921989334	0.142341181565264	0	0	0	0
29484	0.00082778149412463	0.142315785826969	0	0	0	0
29485	0.00024023035691904	0.136048345200959	0	0	0	0
29486	0.00056450272561045	0.136013897505467	0	0	0	0
29487	5.4480248906105e-05	0.13600811046843	0	0	0	0
29488	0.00020116693689353	0.13600811046843	0	0	0	0
29489	0.00035498198535732	0.136001909386478	0	0	0	0
29490	0.00064328593062673	0.136001909386478	1	3.2258064516129e-06	0	0
29491	0.0001142719535204	0.136000707093465	0	0	0	0
29492	0.00023627321266736	0.136003414127422	0	0	0	0
29493	6.13963105278856e-05	0.136005790191899	0	0	0	0
29494	0.00034305361445797	0.136005790191899	0	0	0	0
29495	0.00075293498541902	0.136009021167912	0	0	0	0
29496	0.00059759483718402	0.136009021167912	0	0	0	0
29497	0.00054768725407295	0.136009021167912	0	0	0	0
29498	0.00036317984682669	0.136009021167912	0	0	0	0
29499	0.00060399620472161	0.136014966753909	0	0	0	0
29500	8.79652946508063e-05	0.136014966753909	0	0	0	0
29501	0.00046934604642148	0.136008480223675	0	0	1	1.02805563837115e-05
29502	0.00162133795889136	0.136008480223675	0	0	1	1.02805563837115e-05
29503	0.00041219493131784	0.136008480223675	0	0	0	0
29504	0.00064246752864785	0.13601335500712	0	0	0	0
29505	8.97234598196527e-05	0.13601335500712	0	0	0	0
29506	0.00025054475993684	0.136003368450227	0	0	0	0
29507	0.00041262828065753	0.136000464786586	0	0	0	0
29508	0.00028327379732381	0.135985997193993	0	0	0	0
29509	0.00082064578890614	0.13596925925884	0	0	0	0
29510	0.00074962722531932	0.135967465755626	0	0	0	0
29511	0.00098156513625475	0.135967465755626	0	0	0	0
29512	0.0003550627486082	0.135968794412088	0	0	0	0
29513	0.00114879700080573	0.135968794412088	0	0	0	0
29514	0.00139260428606498	0.135968043065676	0	0	0	0
29515	0.00047792962134518	0.135968043065676	0	0	0	0
29516	0.00057738390437735	0.135462293616833	0	0	0	0
29517	0.000358717276724	0.135462293616833	0	0	0	0
29518	0.00082336759225389	0.135462293616833	0	0	0	0
29519	0.00027533441207112	0.135456851973021	0	0	0	0
29520	0.00049559809331566	0.135455707787315	1	3.2258064516129e-06	0	0
29521	0.00123730070462172	0.135585916120648	0	0	0	0
29522	0.00031223266878462	0.135580466791824	0	0	0	0
29523	0.00075549638681491	0.13557740092342	0	0	0	0
29524	0.00034658342189135	0.13557740092342	0	0	0	0
29525	0.0004406843618992	0.13557740092342	0	0	0	0
29526	0.00033940662811633	0.135576303045398	0	0	0	0
29527	0.00222029636805821	0.135573706725388	0	0	0	0
29528	0.00091601565695179	0.135570830625261	0	0	0	0
29529	0.00161901243977771	0.135569644757016	0	0	0	0
29530	0.00062700385572792	0.135569644757016	0	0	0	0
29531	0.00049785043438977	0.135568277022422	0	0	0	0
29532	0.00083865888547334	0.135568277022422	2	6.45161290322581e-06	0	0
29533	0.00032819060737997	0.135554315037621	0	0	0	0
29534	0.00024986380439727	0.135554315037621	0	0	0	0
29535	0.00044386590809929	0.135551830145763	1	3.2258064516129e-06	0	0
29536	9.56892069826104e-05	0.135550924033492	1	3.2258064516129e-06	0	0
29537	3.71946902597228e-05	0.135548859226646	0	0	0	0
29538	9.59531014722432e-05	0.135536136342792	0	0	1	1.02805563837115e-05
29539	0.00013161952339554	0.135530704667053	0	0	0	0
29540	0.00065371403797397	0.135529790924363	0	0	0	0
29541	0.00203762902177691	0.135488088746269	0	0	0	0
29542	0.00030477965783405	0.135444762365104	0	0	0	0
29543	0.00021844825875239	0.135290911929322	0	0	0	0
29544	9.0919491030247e-05	0.134627484854082	0	0	0	0
29545	0.00019321845884778	0.073384505781174	0	0	0	0
29546	0.00018007562981724	0.073182845705314	0	0	0	0
29547	0.00019545673547457	0.0731138370678179	0	0	0	0
29548	0.00028835679837828	0.0731138370678179	1	3.2258064516129e-06	0	0
29549	0.00022658042313933	0.0731138370678179	1	3.2258064516129e-06	0	0
29550	0.00025805878039298	0.0731138370678179	0	0	0	0
29551	0.00074999332962307	0.0730882311986651	0	0	1	1.02805563837115e-05
29552	0.00019073410192193	0.0730882311986651	0	0	0	0
29553	0.00068391674498554	0.0730853553285421	0	0	0	0
29554	0.00011742924429133	0.0730830176564894	0	0	0	0
29555	0.00127396716291966	0.0730814488813891	0	0	0	0
29556	0.0006134155834388	0.0730814488813891	0	0	0	0
29557	0.0001611874463697	0.0730766770405856	0	0	0	0
29558	0.00012399222238775	0.0730766770405856	0	0	0	0
29559	0.00011009982384028	0.0730766770405856	1	3.2258064516129e-06	0	0
29560	0.00066908163059492	0.0730766770405856	0	0	0	0
29561	0.00029553471480401	0.0730766770405856	0	0	0	0
29562	0.00022534819423314	0.0730758054988631	0	0	0	0
29563	0.00018196498865594	0.0730758054988631	0	0	0	0
29564	0.0008518419877047	0.0730758054988631	0	0	0	0
29565	0.00129062657761615	0.0718515722643057	0	0	0	0
29566	0.00036855098202389	0.0716431494088233	0	0	0	0
29567	0.00072964709492994	0.0715256063996274	0	0	0	0
29568	0.00012012630750614	0.0715220584886374	0	0	0	0
29569	0.0008443782605755	0.0714484636884801	0	0	0	0
29570	0.00073349097012371	0.0714249793870252	0	0	0	0
29571	0.00011044359531622	0.0713042665108119	0	0	0	0
29572	0.00024693329608404	0.0713042665108119	0	0	0	0
29573	0.00060149957291468	0.0713042665108119	0	0	0	0
29574	0.00272582151846444	0.0713042665108119	0	0	0	0
29575	0.00026243219773115	0.0713034587668086	0	0	0	0
29576	0.00069871424914352	0.0713034587668086	0	0	0	0
29577	0.00046534638690391	0.0711859132589943	0	0	0	0
29578	0.00092918616089705	0.0711735971343486	0	0	0	0
29579	0.00072909402840431	0.0685196377726342	0	0	0	0
29580	0.00111740487193128	0.0685025840969481	1	3.2258064516129e-06	0	0
29581	0.00383561515363072	0.0684171564073538	0	0	0	0
29582	0.00060765207060855	0.0683540694044967	0	0	0	0
29583	0.00050708345965543	0.0683479048832589	0	0	0	0
29584	0.00036672739613146	0.0682727693456048	0	0	0	0
29585	0.00370712356928496	0.0682653258920329	1	3.2258064516129e-06	0	0
29586	0.00103610259803739	0.0682653258920329	0	0	0	0
29587	0.00100701446182797	0.0682653258920329	1	3.2258064516129e-06	0	0
29588	0.00177031945228504	0.0682653258920329	0	0	0	0
29589	0.00068221553679435	0.0682653258920329	1	3.2258064516129e-06	0	0
29590	0.00069788922032247	0.0682653258920329	1	3.2258064516129e-06	0	0
29591	0.00073260989290126	0.0682653258920329	0	0	1	1.02805563837115e-05
29592	0.0010837662768541	0.0682653258920329	0	0	0	0
29593	0.00091761587870885	0.0682653258920329	0	0	0	0
29594	0.00154705771152997	0.0682653258920329	0	0	0	0
29595	0.00164326106435238	0.068268347969381	1	3.2258064516129e-06	0	0
29596	0.00010171293008207	0.068268347969381	0	0	0	0
29597	0.00010171293008207	0.068268347969381	1	3.2258064516129e-06	0	0
29598	0.00017462780689812	0.068268347969381	0	0	0	0
29599	0.00031430505192306	0.0682669802347871	0	0	0	0
29600	8.77888918238367e-05	0.0682366992270352	0	0	0	0
29601	0.00072251366074608	0.0682348284176482	0	0	0	0
29602	9.76366790913039e-05	0.0682348284176482	0	0	0	0
29603	0.00035048976089015	0.0681787171018298	0	0	0	0
29604	0.00035168040656908	0.06816545321491	0	0	0	0
29605	0.00017076280381944	0.0681642854271671	0	0	0	0
29606	7.59594443526306e-05	0.0681642854271671	0	0	0	0
29607	4.2724609375e-05	0.0681642854271671	0	0	0	0
29608	7.15386473025163e-05	0.0681572903910994	0	0	0	0
29609	0.00080377563110113	0.0681542277609499	0	0	0	0
29610	8.98456509766131e-05	0.068114552843162	0	0	1	1.02805563837115e-05
29611	0.0002299746012386	0.0586987969831447	0	0	0	0
29612	0.00051824821490769	0.0585800583918574	0	0	0	0
29613	0.00125291651541899	0.0585800583918574	0	0	0	0
29614	0.0007455857100339	0.0585800583918574	0	0	0	0
29615	0.00075907626459684	0.05857930791155	0	0	0	0
29616	0.00102938221513001	0.0585766774401695	0	0	0	0
29617	0.00117887204704536	0.0585766774401695	0	0	0	0
29618	0.00079183560507202	0.0585766774401695	0	0	0	0
29619	0.00184623180453547	0.0585766774401695	0	0	0	0
29620	0.00086583958717906	0.0585766774401695	0	0	0	0
29621	0.00089165044425955	0.0585692151901027	0	0	0	0
29622	0.000688350201766	0.0585692151901027	0	0	0	0
29623	0.00086733855363479	0.0585683436483802	0	0	0	0
29624	0.00074981726414961	0.0585683436483802	0	0	0	0
29625	0.00285786527024258	0.0585683436483802	0	0	0	0
29626	0.0008198350005393	0.0585683436483802	0	0	0	0
29627	0.00089266486793471	0.0585627791896908	0	0	0	0
29628	0.00092499644141484	0.0585627791896908	0	0	0	0
29629	0.00077485732825217	0.0585627791896908	0	0	0	0
29630	0.00118141076711452	0.0585627791896908	0	0	0	0
29631	0.0011427567052979	0.0585617048635081	0	0	1	1.02805563837115e-05
29632	0.00140028060965414	0.0585591512010552	0	0	0	0
29633	0.00087216811995891	0.0585166725208813	0	0	0	0
29634	0.00085969003027238	0.0585166725208813	1	3.2258064516129e-06	0	0
29635	0.00120618056538405	0.0584962442319854	0	0	0	0
29636	0.00081585009190321	0.0584920303700653	0	0	0	0
29637	0.00103547003275885	0.0584908625823224	0	0	0	0
29638	0.00111007070193814	0.0584839119909675	1	3.2258064516129e-06	0	0
29639	0.00171614868229455	0.0483935474575782	1	3.2258064516129e-06	0	0
29640	0.00158742345913573	0.0483530917205402	0	0	0	0
29641	0.00154025810929686	0.048348931779014	0	0	0	0
29642	0.00135808959884819	0.048348931779014	0	0	0	0
29643	0.00144796714609762	0.048348931779014	0	0	0	0
29644	0.00125690370782498	0.0482747237394527	0	0	0	0
29645	0.00124473470470972	0.0482657349061436	0	0	0	0
29646	0.00126718441735339	0.04826068862538	0	0	0	0
29647	0.0012344820800378	0.0482534548290837	0	0	0	0
29648	0.00130201581396148	0.0482529061214	1	3.2258064516129e-06	0	0
29649	0.00012943545473745	0.0482529061214	0	0	0	0
29650	0.00024976178409973	0.0482529061214	0	0	0	0
29651	0.00017540487861967	0.0482517038283868	0	0	0	0
29652	0.00017239985056415	0.0482517038283868	0	0	0	0
29653	0.00013090009212599	0.0482517038283868	0	0	0	0
29654	0.00049603174603174	0.0482517038283868	0	0	0	0
29655	3.72023809523809e-05	0.0482495336894979	0	0	0	0
29656	1.24960012795905e-06	0.0482495336894979	0	0	0	0
29657	0.00016276041666666	0.0482495336894979	1	3.2258064516129e-06	0	0
29658	1.22838050314465e-05	0.0482495336894979	0	0	0	0
29659	0.00015673699967191	0.048244016387238	0	0	0	0
29660	0.00187142839883283	0.048244016387238	0	0	0	0
29661	1.56172964008785e-05	0.048141698675689	0	0	0	0
29662	1.15228613569322e-05	0.0480479156103599	0	0	0	0
29663	7.87253345572008e-05	0.0480464241059689	0	0	0	0
29664	4.09277310202679e-05	0.0480229892462769	0	0	0	0
29665	1.96702729819779e-05	0.0480167444291736	0	0	0	0
29666	0.00031873193730552	0.0480122856730509	1	3.2258064516129e-06	0	0
29667	0.00094326360773729	0.0480033302374642	0	0	0	0
29668	0.00090848154578716	0.0361625435538808	0	0	0	0
29669	0.00090848154578716	0.0361399259559265	0	0	0	0
29670	0.00090848154578716	0.0361372074518882	0	0	0	0
29671	0.00090848154578716	0.0361353093712274	0	0	0	0
29672	0.00090848154578716	0.0361320783952142	0	0	0	0
29673	0.00090848154578716	0.0361320783952142	0	0	0	0
29674	0.00090848154578716	0.0359233840261163	0	0	1	1.02805563837115e-05
29675	0.00090848154578716	0.0359150373380821	0	0	0	0
29676	0.00090848154578716	0.0359150373380821	1	3.2258064516129e-06	0	0
29677	0.00090848154578716	0.0359150373380821	0	0	0	0
29678	0.00090848154578716	0.0359142214963946	0	0	0	0
29679	0.00090848154578716	0.0359142214963946	0	0	0	0
29680	0.00090848154578716	0.0359142214963946	0	0	0	0
29681	0.00090848154578716	0.035912892839932	0	0	0	0
29682	0.00090848154578716	0.035912892839932	0	0	0	0
29683	0.00090848154578716	0.0359088392034501	0	0	0	0
29684	0.00090848154578716	0.0358993197417455	0	0	0	0
29685	0.00090848154578716	0.0358975311657382	0	0	0	0
29686	0.00090848154578716	0.0358975311657382	0	0	0	0
29687	0.00090848154578716	0.0358088942693481	0	0	0	0
29688	0.00090848154578716	0.0357951741604919	0	0	0	0
29689	0.00090848154578716	0.0357696431147403	0	0	0	0
29690	0.00090848154578716	0.0357696431147403	0	0	0	0
29691	0.00090848154578716	0.0356351509456774	1	3.2258064516129e-06	0	0
29692	0.00090848154578716	0.0356135828218587	0	0	0	0
29693	0.00090848154578716	0.0356125827578546	0	0	1	1.02805563837115e-05
29694	0.00090848154578716	0.0354689187285954	0	0	0	0
29695	0.00090848154578716	0.0354629382787931	0	0	0	0
29696	0.00090848154578716	0.0354593903678031	0	0	1	1.02805563837115e-05
29697	0.00090848154578716	0.0354593903678031	0	0	0	0
29698	0.00090848154578716	0.0354401383181441	0	0	0	0
29699	0.00090848154578716	0.0354401383181441	0	0	0	0
29700	0.00090848154578716	0.0354401383181441	0	0	0	0
29701	0.00090848154578716	0.0354356269326215	0	0	0	0
29702	0.00090848154578716	0.0354356269326215	0	0	0	0
29703	0.00090848154578716	0.0354323497604798	0	0	0	0
29704	0.00090848154578716	0.0354323497604798	0	0	0	0
29705	0.00090848154578716	0.0354310046330694	0	0	0	0
29706	0.00090848154578716	0.0354310046330694	0	0	0	0
29707	0.00090848154578716	0.0354310046330694	1	3.2258064516129e-06	0	0
29708	0.00090848154578716	0.0354214304909125	0	0	0	0
29709	0.00090848154578716	0.0354214304909125	0	0	0	0
29710	0.00090848154578716	0.0354214304909125	0	0	0	0
29711	0.00090848154578716	0.0354214304909125	0	0	1	1.02805563837115e-05
29712	0.00090848154578716	0.0354214304909125	0	0	0	0
29713	0.00090848154578716	0.0354214304909125	0	0	0	0
29714	0.00090848154578716	0.0354214304909125	0	0	0	0
29715	0.00090848154578716	0.0354214304909125	0	0	0	0
29716	0.00090848154578716	0.0354214304909125	1	3.2258064516129e-06	0	0
29717	0.00090848154578716	0.0354214304909125	0	0	0	0
29718	0.00090848154578716	0.0354214304909125	0	0	0	0
29719	0.00090848154578716	0.0354214304909125	0	0	0	0
29720	0.00090848154578716	0.0354214304909125	0	0	0	0
29721	0.00090848154578716	0.0354214304909125	0	0	0	0
29722	0.00090848154578716	0.0354214304909125	0	0	0	0
29723	0.00090848154578716	0.0354206800106051	0	0	0	0
29724	0.00090848154578716	0.0354206800106051	0	0	0	0
29725	0.00090848154578716	0.0352874426480599	0	0	0	0
29726	0.00090848154578716	0.035286500474881	0	0	0	0
29727	0.00090848154578716	0.035286500474881	1	3.2258064516129e-06	0	0
29728	0.00090848154578716	0.0350583071893373	0	0	0	0
29729	0.00090848154578716	0.0350097740924447	0	0	0	0
29730	0.00090848154578716	0.0349992593640952	0	0	0	0
29731	0.00090848154578716	0.0349979142366848	0	0	0	0
29732	0.00090848154578716	0.0349979142366848	0	0	0	0
29733	0.00090848154578716	0.0349965691092743	0	0	0	0
29734	0.00090848154578716	0.0349965691092743	0	0	0	0
29735	0.00090848154578716	0.0349965691092743	0	0	0	0
29736	0.00090848154578716	0.0349965691092743	0	0	0	0
29737	0.00090848154578716	0.0349965691092743	0	0	0	0
29738	0.00090848154578716	0.0349965691092743	0	0	0	0
29739	0.00090848154578716	0.0349965691092743	0	0	0	0
29740	0.00090848154578716	0.0349965691092743	1	3.2258064516129e-06	0	0
29741	0.00090848154578716	0.0349965691092743	0	0	0	0
29742	0.00090848154578716	0.0349965691092743	0	0	0	0
29743	0.00090848154578716	0.0349965691092743	0	0	0	0
29744	0.00090848154578716	0.0349965691092743	0	0	0	0
29745	0.00090848154578716	0.0349965691092743	0	0	0	0
29746	0.00090848154578716	0.0349965691092743	0	0	0	0
29747	0.00090848154578716	0.0349965691092743	0	0	0	0
29748	0.00090848154578716	0.0349965691092743	0	0	0	0
29749	0.00090848154578716	0.0349965691092743	0	0	0	0
29750	0.00090848154578716	0.0349844512229793	0	0	0	0
29751	0.00090848154578716	0.0349844512229793	0	0	0	0
29752	0.00090848154578716	0.0349820751585024	0	0	0	0
29753	0.00090848154578716	0.0349820751585024	0	0	0	0
29754	0.00090848154578716	0.0349820751585024	0	0	0	0
29755	0.00090848154578716	0.0348906025981889	0	0	0	0
29756	0.00090848154578716	0.0348906025981889	0	0	0	0
29757	0.00090848154578716	0.0348906025981889	0	0	0	0
29758	0.00090848154578716	0.0348906025981889	0	0	0	0
29759	0.00090848154578716	0.0348906025981889	0	0	0	0
29760	0.00090848154578716	0.0348620932132164	0	0	0	0
29761	0.00090848154578716	0.034859787147875	0	0	0	0
29762	0.00090848154578716	0.034859787147875	0	0	0	0
29763	0.00090848154578716	0.034859787147875	0	0	0	0
29764	0.00090848154578716	0.034859787147875	0	0	0	0
29765	0.00090848154578716	0.034859787147875	0	0	0	0
29766	0.00090848154578716	0.034859787147875	0	0	0	0
29767	0.00090848154578716	0.0348588456548721	0	0	0	0
29768	0.00090848154578716	0.0348547554554128	0	0	0	0
29769	0.00090848154578716	0.0348547554554128	0	0	0	0
29770	0.00090848154578716	0.0348547554554128	0	0	0	0
29771	0.00090848154578716	0.0348547554554128	0	0	0	0
29772	0.00090848154578716	0.0348509835010032	0	0	0	0
29773	0.00090848154578716	0.0348461249811027	0	0	0	0
29774	0.00090848154578716	0.0348461249811027	0	0	0	0
29775	0.00090848154578716	0.0348452093106855	0	0	0	0
29776	0.00090848154578716	0.0348452093106855	0	0	0	0
29777	0.00090848154578716	0.0348334853639994	0	0	0	0
29778	0.00090848154578716	0.0348326776199961	0	0	0	0
29779	0.00090848154578716	0.0348289627816015	0	0	0	0
29780	0.00090848154578716	0.034825952053751	0	0	0	0
29781	0.00090848154578716	0.034825952053751	0	0	0	0
29782	0.00090848154578716	0.0348210300519959	0	0	0	0
29783	0.00090848154578716	0.0348030197176621	0	0	0	0
29784	0.00090848154578716	0.0347923966951679	0	0	0	0
29785	0.00090848154578716	0.0347733485801357	0	0	0	0
29786	0.00090848154578716	0.0347427144414024	0	0	0	0
29787	0.00090848154578716	0.0222520858797968	0	0	0	0
29788	0.00090848154578716	0.0221488373388645	0	0	0	0
29789	0.00090848154578716	0.0221478792201498	0	0	1	1.02805563837115e-05
29790	0.00090848154578716	0.0221478792201498	0	0	0	0
29791	0.00090848154578716	0.0221473831884037	0	0	0	0
29792	0.00090848154578716	0.0221388109530337	0	0	0	0
29793	0.00090848154578716	0.0221388109530337	1	3.2258064516129e-06	0	0
29794	0.00090848154578716	0.0221378108890296	0	0	0	0
29795	0.00090848154578716	0.022134447027769	0	0	0	0
29796	0.00090848154578716	0.022134447027769	0	0	0	0
29797	0.00090848154578716	0.022134447027769	0	0	0	0
29798	0.00090848154578716	0.022134447027769	0	0	0	0
29799	0.00090848154578716	0.0221219269957177	0	0	0	0
29800	0.00090848154578716	0.0221219269957177	0	0	0	0
29801	0.00090848154578716	0.0221219269957177	0	0	0	0
29802	0.00090848154578716	0.0221219269957177	0	0	0	0
29803	0.00090848154578716	0.0221219269957177	0	0	0	0
29804	0.00090848154578716	0.0221219269957177	0	0	0	0
29805	0.00090848154578716	0.0220322439481275	0	0	0	0
29806	0.00090848154578716	0.022015991813252	0	0	0	0
29807	0.00090848154578716	0.0219831323150559	0	0	0	0
29808	0.00090848154578716	0.0219662221418957	0	0	0	0
29809	0.00090848154578716	0.0219647550303938	0	0	0	0
29810	0.00090848154578716	0.0219504464223352	0	0	0	0
29811	0.00090848154578716	0.0219504464223352	0	0	0	0
29812	0.00090848154578716	0.0219371968657197	0	0	0	0
29813	0.00090848154578716	0.0219371968657197	0	0	0	0
29814	0.00090848154578716	0.0219323315261953	0	0	0	0
29815	0.00090848154578716	0.021909275637678	0	0	0	0
29816	0.00090848154578716	0.021861727207081	0	0	0	0
29817	0.00090848154578716	0.0218497758710115	0	0	0	0
29818	0.00090848154578716	0.0218248358377044	0	0	0	0
29819	0.00090848154578716	0.0217016721540367	0	0	0	0
29820	0.00090848154578716	0.0014362150254326	0	0	0	0
29821	0.00090848154578716	0.00129219600557154	0	0	0	0
29822	0.00090848154578716	0.001287151596659	0	0	0	0
29823	0.00090848154578716	0.00127972035182856	0	0	0	0
29824	0.00090848154578716	0.00127772673957996	0	0	0	0
29825	0.00090848154578716	0.00127772673957996	0	0	0	0
29826	0.00090848154578716	0.00127772673957996	0	0	0	0
29827	0.00090848154578716	0.00127772673957996	0	0	0	0
29828	0.00090848154578716	0.00127772673957996	0	0	0	0
29829	0.00090848154578716	0.00127772673957996	0	0	0	0
29830	0.00090848154578716	0.00127057243555066	0	0	0	0
29831	0.00090848154578716	0.00127057243555066	0	0	0	0
29832	0.00090848154578716	0.00127057243555066	0	0	0	0
29833	0.00090848154578716	0.00127057243555066	0	0	0	0
29834	0.00090848154578716	0.00127057243555066	0	0	0	0
29835	0.00090848154578716	0.00127057243555066	0	0	0	0
29836	0.00090848154578716	0.00127057243555066	0	0	0	0
29837	0.00090848154578716	0.00127057243555066	0	0	0	0
29838	0.00090848154578716	0.00127057243555066	0	0	0	0
29839	0.00090848154578716	0.00126819637107377	0	0	0	0
29840	0.00090848154578716	0.0010766047866013	0	0	0	0
29841	0.00090848154578716	0.00080199682212386	0	0	0	0
29842	0.00090848154578716	0.00073497150073808	0	0	0	0
29843	0.00090848154578716	0.0007202252623798	0	0	0	0
29844	0.00090848154578716	0.0007202252623798	0	0	0	0
29845	0.00090848154578716	0.00071937699962193	0	0	0	0
29846	0.00090848154578716	0.00071937699962193	0	0	0	0
29847	0.00090848154578716	0.00071937699962193	0	0	0	0
29848	0.00090848154578716	0.00071353312436806	0	0	0	0
29849	0.00090848154578716	0.0001698285653274	0	0	0	0
29850	0.00090848154578716	0.00014571591100642	0	0	0	0
29851	0.00090848154578716	0.00014571591100642	0	0	0	0
29852	0.00090848154578716	4.09360019143128e-05	0	0	0	0
29853	0.00090848154578716	2.58272754259817e-05	0	0	0	0
29854	0.00090848154578716	2.58272754259817e-05	0	0	0	0
29855	0.00090848154578716	2.58272754259817e-05	0	0	0	0
29856	0.00090848154578716	2.58272754259817e-05	0	0	0	0
29857	0.00090848154578716	2.58272754259817e-05	0	0	0	0
29858	0.00090848154578716	2.54344901067258e-05	0	0	0	0
29859	0.00090848154578716	2.54344901067258e-05	0	0	0	0
29860	0.00090848154578716	2.54344901067258e-05	0	0	0	0
29861	0.00090848154578716	2.54344901067258e-05	0	0	0	0
29862	0.00090848154578716	2.4938458360694e-05	0	0	0	0
29863	0.00090848154578716	2.4938458360694e-05	0	0	0	0
29864	0.00090848154578716	2.4938458360694e-05	0	0	0	0
29865	0.00090848154578716	2.4938458360694e-05	0	0	0	0
29866	0.00090848154578716	2.4938458360694e-05	0	0	0	0
29867	0.00090848154578716	2.4938458360694e-05	0	0	0	0
29868	0.00090848154578716	2.4938458360694e-05	0	0	0	0
29869	0.00090848154578716	2.4938458360694e-05	0	0	0	0
29870	0.00090848154578716	2.4938458360694e-05	0	0	0	0
29871	0.00090848154578716	2.42198693246381e-05	0	0	0	0
29872	0.00090848154578716	2.42198693246381e-05	0	0	0	0
29873	0.00090848154578716	2.42198693246381e-05	0	0	0	0
29874	0.00090848154578716	2.42198693246381e-05	0	0	0	0
29875	0.00090848154578716	1.66933760683761e-05	0	0	0	0
29876	0.00090848154578716	0	0	0	0	0
29877	0.00090848154578716	0	0	0	0	0
29878	0.00090848154578716	0	0	0	0	0
29879	0.00090848154578716	0	0	0	0	0
29880	0.00090848154578716	0	0	0	0	0
29881	0.00090848154578716	0	0	0	0	0
29882	0.00090848154578716	0	0	0	0	0
29883	0.00090848154578716	0	0	0	0	0
29884	0.00090848154578716	0	0	0	0	0
29885	0.00090848154578716	0	0	0	0	0
29886	0.00090848154578716	0	0	0	0	0
29887	0.00090848154578716	0	0	0	0	0
29888	0.00090848154578716	0	0	0	0	0
29889	0.00090848154578716	0	0	0	0	0
29890	0.00090848154578716	0	0	0	0	0
29891	0.00090848154578716	0	0	0	0	0
29892	0.00090848154578716	0	0	0	0	0
29893	0.00090848154578716	0	0	0	0	0
29894	0.00090848154578716	0	0	0	0	0
29895	0.00090848154578716	0	0	0	0	0
29896	0.00090848154578716	0	0	0	0	0
29897	0.00090848154578716	0	0	0	0	0
29898	0.00090848154578716	0	0	0	0	0
29899	0.00090848154578716	0	0	0	0	0
29900	0.00090848154578716	0	0	0	0	0
29901	0.00090848154578716	0	0	0	0	0
29902	0.00090848154578716	0	0	0	0	0
29903	0.00090848154578716	0	0	0	0	0

### Sheet: FigureS10b
reference_position	Model_UQ	Model_LQ	Model_Median	Retro_UQ	Retro_LQ	Retro_Median	VOC_UQ	VOC_LQ	VOC_Median
73	6	1	2	8	1	3	8	1	3
74	6	1	2	8	1	3	8	1	3
75	6	1	2	8	1	3	8	1	3
76	6	1	2	8	1	3	9	1	3
77	6	1	2	8	1	3	8	1	3
78	6	1	2	8.25	1	3	8	1	3
79	6	1	2	9	1	3	9	1	3
80	6	1	2	9	1	3	9	1	3
81	6	1	2	9	1	3	9	1	3
82	6	1	2	9	1	3	9	1	3
83	6	1	2	9	1	3	9	1	3
84	6	1	2	9	1	3	9	1	3
85	6	1	2	9	1	3	9	1	3
86	6	1	2	9	1	3	8	1	3
87	6	1	2	9	1	3	9	1	3
88	6	1	2	8	1	3	9	1	3
89	6	1	2	9	1	3	9	1	3
90	6	1	2	9	1	3	9	1	3
91	6	1	2	9	1	3	9	1	3
92	6	1	2	9	1	3	9	1	3
93	6	1	2	9	1	3	9	1	3
94	6	1	2	9	1	3	9	1	3
95	6	1	2	9	1	3	9	1	3
96	6	1	2	9	1	3	9	1	3
97	6	1	2	8	1	3	9	1	3
98	6	1	2	9	1	3	9	1	3
99	6	1	2	9	1	3	9	1	3
100	6	1	2	9	1	3	9	1	3
101	6	1	2	9	1	3	9	1	3
102	6	1	2	9	1	3	9	1	3
103	9	1	3	11	1	4	11	1	4
104	9	1	3	11	1	4	11	1	4
105	9	1	3	11	1	4	11	1	4
106	9	1	3	11	1	4	11	1	4
107	9	1	3	11	1	4	11	1	4
108	9	1	3	11	1	4	11	1	4
109	9	1	3	11	1	4	11	1	4
110	9	1	3	11	1	4	11	1	4
111	9	1	3	12	2	4	11	2	4
112	9	1	3	12	2	4	12	2	4
113	9	1	3	12	2	4	12	2	4
114	9	1	3	12	2	4	12	2	4
115	9	1	3	12	2	4	12	2	4
116	9	1	3	12	2	4	12	2	4
117	9	1	3	12	2	4	12	2	4
118	9	1	3	12	2	4	12	2	4
119	9	1	3	12	2	4	12	2	4
120	9	1	3	12	2	4	12	2	4
121	9	1	3	12	2	4	12	2	4
122	9	1	3	12	2	4	12	2	4
123	9	1	3	12	2	4	12	2	4
124	9	1	3	12	1	4	12	2	4
125	9	1	3	12	2	4	12	2	4
126	9	1	3	12	2	4	12	2	4
127	9	1	3	12	2	4	12	2	4
128	9	1	3	12	2	4	12	2	4
129	9	1	3	12	2	4	12	2	4
130	9	1	3	12	2	4	12	2	4
131	9	1	3	12	2	4	12	2	4
132	9	1	3	12	2	4	12	2	4
133	9	1	3	12	2	4	12	2	4
134	9	1	3	12	2	4	12	2	4
135	9	1	3	12	2	4	12	2	4
136	44	7	16	54	8	19	53	8	19
137	44	7	16	54	8	19	54	8	19
138	44	7	16	54	8	19	54	8	19
139	44	7	16	53	8	19	54	8	19
140	44	7	16	54	8	19	54	8	19
141	44	7	16	54	8	19	54	8	19
142	44	7	16	54	8	19	54	8	19
143	44	7	16	54	8	19	54	8	19
144	44	7	16	54	8	19	54	8	19
145	44	7	16	53	8	19	54	8	19
146	44	7	16	54	8	19	54	8	19
147	44	7	16	54	8	19	54	8	19
148	44	7	16	54.25	8	19	54	8	19
149	44	7	16	55	8	19	54	8	19
150	44	7	16	55	8	19	54	8	19
151	44	7	16	54	8	19	54	8	19
152	44	7	16	54	8	19	54	8	19
153	44	7	16	54	8	19	54	8	19
154	44	7	16	54	8	19	54	8	19
155	44	7	16	54	8	19	54	8	19
156	44	7	16	54	8	19	54	8	19
157	44	7	16	54	8	19	54	8	19
158	44	7	16	54	8	19	54	8	19
159	44	7	16	54	8	19	54	8	19
160	44	7	16	55	8	19	54	8	19
161	45	7	16	55	8	19	54	8	19
162	45	7	16	55	8	19	55	8	19
163	45	7	16	55	8	19	54	8	19
164	45	7	16	55	8	19	55	8	19
165	45	7	16	55	8	19	55	8	19
166	45	7	16	55	8	19	55	8	19
167	45	7	16	55	8	19	55	8	19
168	45	7	16	55	8	19	54	8	19
169	45	7	16	54	8	19	54	8	19
170	45	7	16	55	8	19	54	8	19
171	45	7	16	54	8	19	55	8	19
172	45	7	16	55	8	19	54	8	19
173	45	7	16	55	8	19	55	8	19
174	45	7	16	55	8	19	54	8	19
175	45	7	16	54	8	19	55	8	19
176	45	7	16	55	8	19	55	8	19
177	45	7	16	55	8	19	55	8	19
178	45	7	16	55	8	19	55	8	19
179	45	7	16	54	8	19	55	8	19
180	45	7	16	55	8	19	55	8	19
181	45	7	16	55	8	19	55	8	19
182	45	7	16	55	8	19	55	8	19
183	45	7	16	55	8	19	54	8	19
184	45	7	16	54	8	19	55	8	19
185	45	7	16	55	8	19	55	8	19
186	45	7	16	55	8	19	55	8	19
187	45	7	16	55	8	19	55	8	19
188	45	7	16	55	8	19	55	8	19
189	45	7	16	55	8	19	55	8	19
190	45	7	16	55	8	19	55	8	19
191	45	7	16	55	8	19	55	8	19
192	45	7	16	55.25	8	19	55	8	19
193	45	7	17	55	8	19	55	8	19
194	55	10	23	71	10	25	71	10	25
195	55	10	23	71	10	25	71	10	25
196	55	10	23	71	10	25	71	10	25
197	55	10	23	71	10	25	71	10	25
198	55	10	23	70	10	25	70	10	25
199	55	10	23	71	10	25	71	10	25
200	55	10	23	71	10	25	71	10	25
201	55	10	23	72	10	25	72	10	25
202	55	10	23	71	10	25	71	10	25
203	55	10	23	70	10	25	72	10	25
204	55	10	23	71	10	25	71	10	25
205	55	10	23	71	10	25	71	10	25
206	55	10	23	71	10	25	71	10	25
207	55	10	23	71	10.75	25	71	10	25
208	55	10	23	70	10	25	71	10	25
209	55	10	23	71	10	25	72	10	25
210	55	10	23	70	10	25	72	10	25
211	55	10	23	71	10	25	71	10	25
212	55	10	23	71	10	25	71	10	25
213	55	10	23	71	10	25	71	10	25
214	55	10	23	71	10	25	72	10	25
215	55	10	23	71	10	25	72	10	25
216	55	10	23	71.25	10	25	71	10	25
217	55	10	23	71	10	25	71	10	25
218	55	10	23	71	10	25	72	10	25
219	55	10	23	71	10	25	71	10	25
220	55	10	23	71	10	25	71	10	25
221	55	10	23	71	10	25	71	10	25
222	55	10	23	71	10	25	71	10	25
223	55	10	23	72	10	25	72	10	25
224	58	11	24	75	11	26	76	11	27
225	58	11	24	75.25	11	27	76	11	26
226	58	11	24	76	11	27	75	11	27
227	58	11	24	76	11	27	75	11	26
228	58	11	24	76	11	27	76	11	27
229	58	11	24	75	11	27	76	11	27
230	58	11	24	75	11	27	75	11	26
231	58	11	24	75.25	11	27	76	11	26
232	58	11	24	75	11	26	76	11	26
233	58	11	24	76	11	27	76	11	27
234	58	11	24	76	11	26	76	11	27
235	58	11	24	76	11	27	76	11	26
236	58	11	24	76	11	27	75	11	27
237	58	11	24	75	11	27	76	11	27
238	58	11	24	76	11	27	76	11	27
239	58	11	24	76	11	26	76	11	27
240	58	11	24	76	11	27	76	11	26.5
241	58	11	23	76	11	27	76	11	27
242	58	11	24	75	11	27	76	11	27
243	58	11	24	75	11	27	76	11	27
244	58	11	24	75	11	26	76	11	27
245	58	11	24	75	11	27	76	11	27
246	58	11	23	76	11	27	76	11	26
247	58	11	24	75	11	27	76	11	26
248	58	11	24	75	11	27	77	11	26
249	58	11	24	75	11	27	75	11	26
250	58	11	24	76	11	27	76	11	27
251	58	11	24	75	11	26	75	11	27
252	58	11	24	76	11	27	76	11	27
253	60	11	24	79	11	28	79	12	28
254	61	11	24	79	12	28	79	12	28
255	61	11	24	79	11	28	79	11	28
256	61	11	24	79.25	11	28	79	11	28
257	61	11	24	79	12	28	79	11	28
258	61	11	24	78	12	28	78	11	28
259	61	11	24	79	11	28	79	12	28
260	61	11	24	79	12	28	79	11	28
261	61	11	24	79	11	28	78	11	28
262	61	11	24	79	12	28	78	11	28
263	61	11	24	79	12	28	79	11	28
264	61	11	24	79	11	28	79	11	28
265	61	11	24	79	11	28	79	12	28
266	61	11	24	80	12	28	79	11	28
267	61	11	24	79	11	28	79	11	28
268	61	11	24	79	12	28	79	11	28
269	61	11	24	80	11	28	79	12	28
270	61	11	24	79	11	28	79	11	28
271	61	11	24	79	11	28	79	11	28
272	61	11	24	79	12	28	79	12	28
273	61	11	24	79	11	28	79	12	28
274	61	11	24	79	12	28	79	11	28
275	61	11	24	79	11	28	79	12	28
276	61	11	24	79.25	11	28	79	12	28
277	61	11	24	79	11.75	28	79	11	28
278	61	11	24	79	12	28	79	11	28
279	61	11	24	79	12	28	79	12	28
280	61	11	24	80	12	28	79	11	28
281	61	11	24	78	12	28	79	12	28
282	61	11	24	79	12	28	79	11	28
283	61	11	24	80	12	28	79	12	28
284	61	11	24	79	11	28	79	12	28
285	64	11	26	83	12	29	83	12	29
286	64	11	26	83	12	29	83	12	29
287	64	11	26	83	12	29	83	12	29
288	64	11	26	83	12	29	83	12	29
289	64	11	26	83	12	29	83	12	29
290	64	11	26	83	12	29	83	12	29
291	64	11	26	82	12	29	83	12	29
292	64	11	26	83	12	29	83	12	29
293	64	11	26	83	12	29	84	12	29
294	64	11	26	83	12	29	83	12	29
295	64	11	26	83	12	29	83	12	29
296	64	11	26	83	12	29	83	12	29
297	64	11	26	84	12	30	83	12	29
298	64	11	26	83	12	29	84	12	29
299	64	11	26	83	12	29	83	12	29
300	64	11	26	83	12	29	83	12	29
301	64	11	26	83	12	29	82	12	29
302	64	11	26	83	12	29	83	12	29
303	64	11	26	83	12	29	83	12	29
304	64	11	26	83	12	29	83	12	29
305	64	11	26	83	12	29	83	12	29
306	64	11	26	83	12	29	83	12	29
307	64	11	26	82	12	29	83	12	29
308	64	11	26	83	12	29	83	12	29
309	64	11	26	83	12	29	85	12	29
310	64	11	26	83	12	29	84	12	29
311	69	12	27	89	13	31	89	13	31
312	69	12	27	88	13	31	89	13	31
313	69	12	27	88	13	31	89	13	31
314	69	12	27	89	13	31	89	13	31
315	69	12	27	89	13	31	88	13	31
316	69	12	27	89	13	31	88	13	31
317	69	12	27	88	13	31	88	13	31
318	69	12	27	88	13	31	88	13	31
319	69	12	27	89	13	31	89	13	31
320	69	12	27	89	13	31	88	13	31
321	69	12	27	89	13	31	89	13	31
322	69	12	27	89	13	31	88	13	31
323	69	12	27	89	13	31	89	13	31
324	69	12	27	88	13	31	88	13	31
325	69	12	27	89	13	31	89	13	31
326	69	12	27	89	13	31	89	13	31
327	69	12	27	89	13	32	89	13	31
328	69	12	27	88	13	31	89	13	31
329	69	12	27	89	13	31	88	13	31
330	69	12	27	89	13	31	88	13	31
331	69	12	27	89	13	31	89	13	31
332	69	12	27	89	13	31	89	13	31
333	69	12	27	88	13	31	89	13	31
334	69	12	27	88	13	31	88	13	31
335	69	12	27	89	13	32	89	13	31
336	69	12	27	88	13	31	88	13	31
337	69	12	27	89	13	31	89	13	31
338	69	12	27	88	13	31	88	13	31
339	69	12	27	88	13	31	89	13	31
340	69	12	27	88	13	31	88	13	31
341	69	12	27	88	13	31	88	13	31
342	69	12	28	89	13	31	89	13	31
343	69	12	28	89	13	31	89	13	31
344	69	12	28	90	13	31	89	13	31
345	69	12	28	89	13	31	89	13	31
346	69	12	28	89	13	31	89	13	31
347	69	12	28	90	13	31	89	13	31
348	69	12	28	89	13	31	89.25	13	31
349	69	12	28	90	13	31	90	13	32
350	69	12	28	89	13	32	90	13	32
351	69	12	28	88	13	31	89	13	31
352	69	12	28	90	13	32	89	13	32
353	69	12	28	90	13	31	90	13	32
354	69	12	28	90	13	31	90	13	31
355	69	12	28	89	13	31	90	13	32
356	69	12	28	89	13	32	89.25	13	31
357	69	12	28	89	13	31	89	13	31
358	69	12	28	90	13	31	89	13	32
359	69	12	28	90	13	31	89	13	31
360	69	12	28	90	13	32	90	13	31
361	69	12	28	90	13	31	89	13	32
362	69	12	28	90	13	32	90	13	31
363	69	12	28	90	13	31	89	13	32
364	69	12	28	89	13	32	89	13	31
365	69	12	28	90	13	31	89	13	31
366	69	12	28	90	13	31	90	13	31
367	69	12	28	89	13	31	89	13	31
368	69	12	28	90	13	31	89	13	32
369	69	12	28	90	13	31	90	13	32
370	69	12	28	90	13	31	90	13	31.5
371	69	12	28	90	13	31	90	13	31
372	69	12	28	89	13	32	89	13	31
373	69	12	28	89	13	31	90	13	31
374	69	12	28	89	13	32	90	13	31
375	73	12	29	92	13	32	92	13	33
376	73	12	29	93	13	33	93	13	33
377	73	12	29	92.25	13	33	92	13	32
378	73	12	29	93	14	32	93	13	32
379	73	12	29	93	13	33	92	13	33
380	73	12	29	93	13	33	92	14	33
381	73	12	29	92	14	32	93	13	32
382	73	12	29	93	13	33	93	13	32
383	73	12	29	92.25	13	33	92	13	33
384	73	12	29	93	13	32	92	13	32
385	73	12	29	92	14	32	93	13	32.5
386	73	12	29	92	14	32	93	13	33
387	73	12	29	92	14	32	93	13	32
388	73	12	29	93	14	32	92	13	33
389	73	12	29	93	14	32	92	13	32
390	73	12	29	93	13	33	93	14	32
391	73	12	29	92	13	32	92	13	33
392	73	12	29	92	13	32	92	13	32
393	73	12	29	92	13	32	92	13	32
394	73	12	29	92	13	33	92	14	32
395	73	12	29	94	13	32	92	14	32
396	73	12	29	92	13	33	93	13	32
397	73	12	29	91	13	33	92	14	33
398	73	12	29	93	13.75	32	93	13	33
399	73	12	29	93	13	33	93	13	33
400	74	13	29	94	14	33	94	13	33
401	74	13	29	93	14	33	94	14	33
402	74	13	29	94	14	33	94	14	33
403	74	13	29	94	14	33	94	13	33
404	74	13	29	93	14	32	93	14	33
405	74	13	29	93	14	33	94	14	33
406	74	13	29	93	14	32	93	14	33
407	74	13	29	94	13	33	93	14	33
408	74	13	29	93	14	33	93	14	33
409	74	13	29	93	13	33	94	14	33
410	74	13	29	93	14	33	93	14	33
411	74	13	29	93	14	32	94	14	33
412	74	13	29	94	14	33	93	14	33
413	74	13	29	93	14	33	93	14	33
414	74	13	29	94	14	33	93	14	33
415	74	13	29	93	14	33	93	14	33
416	74	13	29	93	14	33	94	14	33
417	74	13	29	93	14	33	93	14	33
418	74	13	29	94	14	33	94	14	33
419	74	13	29	92	13	33	94	13	33
420	74	13	29	94	14	33	94	13	33
421	74	13	29	92.25	14	33	94	13	33
422	74	13	29	93.25	14	33	93	14	33
423	74	13	29	93	13	33	94	14	33
424	74	13	29	93	14	33	94	13	33
425	74	13	29	93	14	33	93.25	14	33
426	74	13	29	93	14	33	93	13	33
427	74	13	29	93	14	33	93	14	33
428	74	13	29	93	13	33	94	13	33
429	74	13	29	93	14	33	93	14	33
430	74	13	29	93	14	33	94	13	32
431	74	13	29	94	14	33	94	14	34
432	74	13	29	94.25	14	33	95	14	34
433	74	13	29	94	14	33	95	14	33
434	74	13	29	95	14	33	95	14	33
435	74	13	29	95	14	33	95	14	33
436	74	13	29	94	14	33	95	14	33
437	74	13	29	95	14	33	95	14	33
438	74	13	29	94	14	33	95	14	33
439	74	13	29	94	14	33	95	14	33
440	74	13	29	95	14	33	94	14	33
441	74	13	29	94	14	34	94	14	33
442	74	13	29	95	14	33	95	14	34
443	74	13	29	94	14	33	94	14	33
444	73	13	29	95	14	33	94	14	33
445	74	13	29	95	14	33	94	14	33
446	74	13	29	96	14	33	95	14	33
447	74	13	29	95	14	33	94	14	33
448	74	13	29	94	14	33	95	14	33
449	74	13	29	95	14	34	93	14	33
450	74	13	29	94	14	33	94	14	33
451	74	13	29	94	14	33	95	14	33
452	74	13	29	94.25	14	33	94	14	33
453	74	13	29	94	14	33	94	14	33
454	74	13	29	95	14	34	94	14	33
455	74	13	29	95	14	33	95	14	33
456	74	13	29	94	14	33	95	14	33
457	74	13	29	95	14	33	95	14	33
458	75	13	29	95	14	33	95	14	33
459	75	13	29	94	14	33.5	95	14	33
460	75	13	30	95.25	14	33	95	14	33
461	75	13	30	94	14	33	95	14	34
462	75	13	30	95	14	33	95	14	33.5
463	75	13	30	95	14	33.5	95	14	34
464	75	13	30	94	14	33	95	14	33
465	75	13	30	95	14	34	94	14	34
466	75	13	30	94	14	33	95	14	33.5
467	75	13	30	94	14	33	95	14	34
468	75	13	30	95	14	34	94	14	34
469	75	13	30	95	14	33	95	14	33
470	75	13	30	94	14	33	95	14	33
471	75	13	30	95	14	34	95	14	34
472	75	13	30	95	14	33	96	14	33
473	75	13	30	94	14	33	96	14	33
474	75	13	30	95	14	33	95	14	33
475	75	13	30	95	14	33	95	14	33
476	75	13	30	96	14	34	95	14	33
477	75	13	30	96	14	33	95	14	34
478	75	13	30	95	14	33	96	14	33
479	75	13	29	95	14	33	95	14	33
480	75	13	30	95	14	33	95	14	33
481	75	13	30	95	14	34	95	14	33
482	75	13	30	95.25	14	33	96	14	34
483	75	13	30	95	14	33	95	14	33
484	75	13	30	95	14	33	95	14	33
485	75	13	30	95	14	33	95	14	33
486	75	13	30	95	14	34	95	14	33
487	75	13	30	95	14	33	95	14	33
488	75	13	30	95	14	34	96	14	33
489	75	13	30	96	14	33	94	14	33
490	75	13	30	94	14	34	95	14	33
491	75	13	30	95	14	33	96	14	34
492	75	13	30	95	14	33	96	14	33
493	75	13	30	95	14	34	95	14	33
494	75	13	30	96	14	33	95	14	33
495	75	13	30	95	14	33	95	14	33
496	75	13	30	95	14	33	95	14	33
497	75	13	30	96	14	34	96	14	34
498	75	13	30	95	14	34	96	14	33
499	75	13	30	94	14	34	95	14	33
500	75	13	30	95	14	33	95	14	33.5
501	75	13	30	96	14	34	95	14	34
502	75	13	30	96	14	34	95	14	33
503	75	13	30	95	14	33	96	14	33
504	75	13	30	96	14	33.5	95	14	33
505	75	13	30	95	14	33	95	14	33
506	75	13	30	95	14	33	94	14	34
507	75	13	30	95	14	33	95	14	34
508	73	12	29	95	14	33	93	13	33
509	72	12	29	94	14	33	93	13	33
510	72	12	28	94	13	33	93	13	32
511	72	12	28	94	13	33	93.25	13	32
512	72	12	28	94	13	33	94	13	32
513	72	12	28	94	13	33	92	13	32
514	72	12	28	94	14	32	93	13	31
515	72	12	28	94	13	32	92	13	31
516	72	12	27	94	13	32	91	12	31
517	72	12	27	93	13	32	91	12	31
518	72	12	27	93	13	32	91	12	31
519	72	12	27	94	13	32	92	13	31
520	72	12	27	95	14	32	91.25	13	32
521	72	12	28	96	14	33	95	13	33
522	71	12	28	94	14	33	94	13	32
523	74	12	28	95	14	33	94	14	33
524	76	13	30	96	14	33	95	14	33
525	76	13	30	94	14	34	95	14	34
526	76	13	30	95	14	33	94	14	33
527	76	13	30	95	14	34	96	14	33
528	76	13	30	95	14	34	95	14	34
529	76	13	30	96	14	34	96	14	34
530	76	13	30	96.25	14	34	95	14	34
531	76	13	30	95	14	34	95	14	33
532	76	13	30	95	14	34	95	14	34
533	76	13	30	95	14	33.5	96	14	33
534	76	13	30	95.25	14	33	95	14	34
535	76	13	30	96	14	33.5	96	14	34
536	76	13	30	96	14	34	96	14	34
537	76	13	30	96	14	33	95	14	33
538	76	13	30	95	14	34	96	14	34
539	76	13	30	96	14	34	95.25	14	33
540	76	13	30	95	14	34	96	14	34
541	76	13	30	95	14	34	96	14	34
542	76	13	30	96	14	34	95	14	34
543	76	13	30	95	14	33	96	14	33
544	76	13	30	96	14	34	96	14	34
545	76	13	30	96	14	33	95	14	34
546	76	13	30	95	14	34	96	14	33.5
547	76	13	30	95	14	33	96	14	34
548	76	13	30	97	14	34	96	14	33
549	76	13	30	95	14	34	95	14	33
550	76	13	30	96	14	34	95	14	34
551	76	13	30	95.25	14	34	95	14	34
552	79	13	31	98	14	35	98	14	35
553	79	13	31	98	14	35	99	14	35
554	79	13	31	98	14	34	99	14	35
555	79	13	31	98	14	35	98	14	34
556	79	13	31	98	14	34	98	14	34
557	79	13	31	97	14	35	98	14	35
558	79	13	31	98	14	34	98	14	34
559	79	13	31	99	15	34	98	14	35
560	79	13	31	99	14	34	98	14	35
561	79	13	31	99	14	35	98	14	35
562	79	13	31	99	14	35	98	14	35
563	79	13	31	99	14	35	97	14	35
564	79	13	31	99	14	35	98	14	35
565	79	13	31	98	14	35	98	14	35
566	79	13	31	97	14	35	98	14	34
567	79	13	31	98	14	35	98	14	34
568	79	13	31	98	14	34	98	14	35
569	79	13	31	99	14	35	98	14	34
570	79	13	31	98.25	14	35	98	14	34
571	79	13	31	99	14	34	98	14	35
572	79	13	31	99	14	35	98	14	34
573	79	13	31	99	14	34	99	14	34.5
574	79	13	31	98	14	35	99	14	34
575	79	13	31	99	14	35	99	14	34
576	79	13	31	98	14	34	98	14	34
577	79	13	31	99	14	34	98	14	34.5
578	79	13	31	99	14	35	98	14	34
579	79	13	31	99	14	34	98	14	35
580	83	14	32	102	15	35	100	15	36
581	83	14	32	101	15	35	101	14	35
582	83	14	32	101	14	35	101	15	36
583	83	14	32	101	15	35	101	15	35
584	83	14	32	101	15	36	101	15	35.5
585	83	14	32	102	15	36	101	15	35
586	83	14	32	101	15	36	101	15	36
587	83	14	32	101	15	36	101	15	35
588	83	14	32	101	15	36	100	15	36
589	83	14	32	101	15	35	101	15	36
590	83	14	32	102	15	36	101	15	36
591	83	14	32	101	15	35	101	15	36
592	83	14	32	101	15	35	101	15	36
593	83	14	32	103	15	36	102	15	36
594	83	14	33	102	15	36	102	15	36
595	83	14	33	102	15	36	102	15	36
596	83	14	33	102	15	36	102.25	15	36
597	83	14	33	102	15	36	102	15	36
598	83	14	32	102	15	36	103	15	35.5
599	83	14	33	101	15	36	102	15	36
600	83	14	33	102	15	36	101.25	15	36
601	83	14	33	102	15	36	102	15	36
602	83	14	33	102	15	36	102	15	36
603	83	14	33	102	15	36	102	15	36
604	83	14	33	102	15	36	102	15	36
605	83	14	33	102	15	36	102	15	36
606	83	14	33	102	15	35	102	15	36
607	83	14	33	102	15	36	102	15	36
608	83	14	33	102	15	36	101	15	36
609	83	14	33	102	15	36	102	15	36
610	83	14	33	103	15	36	101	15	36
611	85	14	33	103	15	36	102	15	36
612	85	14	33	103	15	36	102	15	36
613	85	14	33	102	15	36	103.25	15	36
614	85	14	33	102	15	36	103	15	36
615	85	14	33	102.25	15	36	103	15	36
616	138	22	52	158	23	56	158	23	56
617	138	22	52	159	23	56	158	23	56
618	138	22	52	159	23	56	159	23	56
619	139	22	52	159	23	56	159	23	56
620	139	22	52	159	23	56	160	23	56
621	139	22	52	160	23	56	160	23	56
622	139	22	52	160	23	56	159.25	23	56
623	139	22	52	160	23	56	160	23	56
624	139	22	52	160	23	57	161	23	56
625	139	22	52	159	23	56	160	23	56
626	139	22	52	160	23	56	160	23	56
627	139	22	52	161	23	56	161	23	56
628	139	22	52	160	23	56	161	23	56
629	139	22	52	161	23	56	159	23	56
630	139	22	52	160	23	56	162	23	56.5
631	139	22	52	160	23	56	160	23	56
632	139	22	52	160	23	56	160	23	56
633	139	22	52	160	23	56	161	23	56
634	139	22	52	160	23	56	160	23	56
635	139	22	52	160	23	56	159	23	56
636	139	22	52	160	23	56	159	23	56
637	139	22	52	159	23	57	160	23	56
638	139	22	52	160	23	56	159	23	56
639	139	22	52	159	23	56	160	23	56
640	139	22	52	161	23	56	159.25	23	56
641	139	22	52	159	23	56	161	23	56
642	139	22	52	160	23	56	160	23	56
643	139	22	52	160	23	56	159	23	56
644	138	22	52	160	23	56	158	23	56
645	139	22	52	160	23	56	160	23	57
646	140	22	52	161	23	56	160	23	57
647	140	22	52	161	23	57	161	23	57
648	140	22	52	161	23	56.5	160	24	56
649	140	22	52	160	23	57	161	23	56
650	140	22	52	160	24	57	161	23	56
651	140	22	52	160	23	57	160	24	56
652	140	22	52	159	23	56	160	24	57
653	140	22	52	162	23	57	159	23	57
654	140	22	52	161	23	57	161	23	56
655	140	22	52	161	23	56	162	23	57
656	140	22	52	159	23.75	57	160	23	56
657	140	22	52	161	23	57	160	23	56
658	140	22	52	160	24	56	161	23	56
659	140	22	52	161	23	57	161	23	56
660	140	22	52	162	23	56	159	24	56
661	140	22	52	161	23	56	161	23	56
662	140	22	52	161	23	57	160	23	57
663	140	22	52	160	23	57	159	23	57
664	140	22	52	161	23	56	160	23	56
665	140	22	52	161	23	57	160	24	56
666	140	22	52	161	23	57	162	23	56
667	140	22	52	161	23	57	160	23	57
668	140	22	52	161	23	57	161	23	57
669	140	22	52	162	23	56	161	23	56
670	140	22	52	161	23	56	160.25	23	56
671	141	23	53	163	24	57	164	24	57
672	141	23	53	163	24	57	164	24	57
673	141	23	53	163	24	57	164	24	57
674	141	23	53	162.25	24	57	164	24	57
675	141	23	53	163	24	57	163	23	58
676	141	23	53	164	23	57	164	24	57
677	141	23	53	163	24	58	164	24	57
678	141	23	53	164	24	57	163	24	58
679	141	23	53	164	24	57	163	24	57
680	141	23	53	163	24	57	162	24	57
681	141	23	53	162	24	58	164	24	57
682	141	23	53	163	24	57	163	24	58
683	141	23	53	162	24	57	164	24	57
684	141	23	53	163.25	24	58	163	24	57
685	141	23	53	164	23	57	164	24	57
686	141	22	53	160	23	55	152	21	51
687	141	22	53	160	23	56	153	21	50.5
688	141	22	53	161	23	56	154	21	51
689	141	22	53	161	23	55	152	21	51
690	141	22	53	160	23	56	154	21	51
691	141	22	53	161	23	56	154	21	51
692	140	22	53	160	23	55	154	21	51
693	141	22	53	160	23	55	154	21	51
694	141	22	53	163	22	56	153	21	51
695	141	23	53	163	24	58	163	24	57
696	141	23	53	163	24	57	163	24	57
697	141	23	53	163.25	24	57	164	24	58
698	141	23	53	163	24	57	163	24	57
699	141	23	53	164	24	57	163	24	58
700	141	23	53	163	24	57.5	163	24	57
701	141	23	53	162	24	57	165	24	58
702	141	23	53	163	24	57	164	24	57
703	141	23	53	164	24	58	162	24	58
704	141	23	53	163	24	57	163	24	57
705	141	23	53	163	24	57	163	24	57
706	141	23	53	163	24	58	163.25	24	58
707	141	23	53	164	24	58	165	24	57
708	141	23	53	164	24	57	164	24	57
709	141	23	53	164	24	57	164	24	57
710	141	23	53	164	24	57	163	24	58
711	141	23	53	163	24	58	163	24	58
712	141	23	53	163	24	57	164	24	58
713	141	23	53	164	24	57	164	24	58
714	141	23	53	164.25	24	58	164	24	58
715	141	23	53	164	24	57	164	24	57
716	141	23	53	164	24	58	164	24	57
717	141	23	53	162	24	58	164	24	57
718	141	23	53	162	24	58	164	24	57
719	141	23	53	162	24	57	164	24	57
720	141	23	53	161	24	57	162	23	57
721	141	23	53	163	24	57	161	23	57
722	141	23	53	162	23	57	163.25	23	57
723	141	23	53	162	24	57	161	23	57
724	141	23	53	163	24	57	163	24	57
725	141	23	53	162	24	57	163	23	57
726	141	23	53	162	23	57	162	24	57
727	141	23	53	161	24	57	162	24	57
728	141	23	53	162	24	57	162	24	57
729	141	23	53	161.25	24	57	162	24	57
730	146	24	54	171	25	61	172	25	60
731	146	24	54	171	25	61	171	25	60
732	146	24	54	171	25	60	170	25	59
733	146	24	54	171	25	60	171.25	25	60
734	146	24	54	170.25	25	61	172	25	60
735	146	24	54	171	25	60	171	25	60
736	146	24	54	171	25	60	172	25	60
737	146	24	54	172	25	60	171	25	60
738	145	24	54	172	25	61	172	25	60
739	145	24	54	172	25	60	172	25	60
740	145	24	54	171	25	60	172	25	61
741	145	24	54	171	25	61	172	25	60
742	146	24	54	172	25	61	173	25	60
743	146	24	54	171	25	60	173	25	60
744	146	24	54	172	25	60	171	25	60
745	146	24	54	171	25	61	172	25	61
746	146	24	54	171	25	60	171	25	60
747	145	24	54	170	25	61	170	25	60
748	141	24	52	165	24	58	166	24	58
749	141	24	52	166	24	58	167	24	58
750	141	24	52	167	25	58	167	24	58
751	141	24	52	167	24	58	167	24	59
752	141	24	52	166	24	58	166	24	58
753	141	24	52	166	24	58	167	24	58
754	141	24	53	167	24	58	167	24	58
755	141	24	53	167	24	58	166	24	58
756	141	24	53	165	24	58	165	24	58
757	141	24	53	165	24	58	165	24	58
758	141	24	53	166	24	59	166	24	59
759	141	24	53	166	24	59	167	24	59
760	156	27	59	181	27	64	183	26	64
761	156	27	59	182	26	64	183	26.75	64
762	156	27	59	182	27	64	183	27	64
763	156	27	59	181	26	65	183	26	64
764	156	27	59	183	26	64	181	27	64
765	156	27	59	183	27	64	183	27	64
766	156	27	59	183	26	64	182	26	64
767	156	27	59	183	27	64	181	27	65
768	156	27	59	181.25	27	64	182	26	64
769	155	27	59	181.25	27	64	182	27	64
770	156	27	58	182.25	26	64	182	26	63
771	156	27	58	182	27	64	180.25	26	64
772	156	27	58	184	26	64	182.25	26	64.5
773	156	27	58	181	26	64	182	26	64
774	156	27	58	181	26	64	182	26	64
775	156	27	58	181	26	64	182	27	64
776	156	27	58	180	26	63	181	26	64
777	154	26	57	179	26	62	179	26	63
778	154	26	57	179	26	63	180	26	63
779	154	26	57	179	26	63	179	26	63
780	154	26	57	180	26	63	180	26	63
781	154	26	57	180	26	63	179	26	63
782	154	26	57	180	26	63	179	26	64
783	154	26	57	180	26	63	181	26	63
784	154	26	57	180	26	63	180	26	63
785	154	26	57	178	26	63	179	26	63
786	154	26	57	180	26	63	180	26	63
787	154	26	57	179	26	63	179.25	26	63
788	154	26	57	180	26	63	180	26	63
789	154	26	57	180	26	63	180	26	64
790	154	26	57	178.25	26	64	179	26	63
791	154	26	57	181	26	63	179	26	63.5
792	154	26	57	180	26	63	179	26	63
793	161	27	60	185	27	65	187	27	66
794	161	27	60	187	27	65	187	27	65
795	161	27	59	186	27	65	186.25	27	66
796	161	27	59	187	27	66	186	27	66
797	161	27	59	186	27	65	187	27	65
798	161	27	59	186	27	66	186	27	65
799	161	27	59	187	27	66	187	27	65
800	160	27	59	186	27	66	185	27	65
801	160	27	59	188	27	66	186	27	65
802	160	27	59	187	27	65	187	27	65
803	160	27	59	186	27	65	186	27	65
804	160	27	59	187	27	66	187	27	65
805	125	22	46	148	21	52	148	21	51
806	124	22	46	148	21	51	146	21	51
807	124	22	46	147	21	52	146	21	52
808	124	22	46	147	21	52	147	22	52
809	124	22	46	148	21	51.5	148	21	52
810	124	22	46	147	21	52	148	22	51
811	124	22	46	147	21	52	147	21	52
812	124	22	46	146	21	52	145	21	51
813	124	22	46	146	21	51	147	21.75	52
814	124	22	46	147	22	52	147	21	52
815	124	22	46	147	21	52	149	21.75	52
816	124	22	46	146.25	21	51	147	21	51
817	124	22	46	147	21	51	147	22	52
818	124	22	46	148	22	52	147	22	51
819	124	22	46	145	21	52	147	21	52
820	124	22	46	148	21	52	147	21	52
821	124	22	46	147	21	51	147	22	52
822	124	22	47	147	22	51	146	22	52
823	127	22	47	148	21	52	148	21	52
824	126	22	46	145.25	21	51	145	21	51
825	126	22	46	145	21	51	144.25	21	52
826	126	22	46	145.25	21	51	143	21	51
827	126	22	46	145	21	51	144	21	51
828	126	22	46	145	21	50	144	21	51
829	126	22	46	144	21	51	144	21	51
830	126	21	45	145	21	51	144	21	50.5
831	126	22	46	144	21	51	145	21	51
832	126	22	46	144	21	51	145	21	51
833	126	22	46	144	21	51	144	21	50
834	126	22	46	144	21	51	144.25	21	51
835	126	22	46	145	21	50	144	21	50
836	126	22	46	143	21	51	143	21	50
837	126	22	46	144	21	51	144	21	51
838	126	22	46	144	21	51	145	21	51
839	126	21	46	145	21	51	145	21	51
840	126	22	46	145	21	50	144	21	51
841	126	21	46	144	21	51	144	21	51
842	126	21	46	143	21	51	144	21	51
843	126	21	46	143	21	51	142	21	51
844	126	21	46	144	21	51	143	21	50
845	126	21	46	143	21	51	143	21	50.5
846	126	21	46	144	21	51	144	21	50
847	126	21	46	142	21	51	145	21	50
848	126	21	46	144	21	50	144	21	51
849	126	21	46	144	21	51	143	21	51
850	126	21	46	144	21	50	143	21	50
851	126	21	46	145	21	50	143	21	51
852	126	21	46	143	21	51	145	21	50
853	126	21	46	145	21	51	144	21	51
854	126	21	46	145	21	51	144	21	50
855	126	21	46	144	21	50	144	21	51
856	126	21	46	144	21	50	144	21	51
857	126	21	46	144	21	51	144.25	21	51
858	125	21	46	144	21	50	144	21	50
859	126	21	46	144	21	50	145	21	51
860	126	21	46	144	21	50	144	21	51
861	126	21	46	144	21	51	144	21	50
862	126	21	46	144	21	51	144	21	50
863	126	21	46	145	21	51	144	21	50
864	126	21	46	144	21	51	143.25	21	51
865	126	21	46	143	21	51	143	21	50
866	126	21	46	144	21	51	144	21	50
867	126	21	46	143	21	51	144.25	21	51
868	126	21	46	144	21	50	143	21	50
869	126	21	46	144	21	51	144	21	51
870	126	21	46	144	21	51	144	21	50
871	113	19	40	129	19	45	130	19	45
872	113	19	40	129	19	45	128	19	45
873	113	19	40	130	19	45	130	19	45
874	113	19	40	129	19	46	129	19	46
875	113	19	40	128	19	45	130	19	46
876	112	19	40	129	19	46	130	19	46
877	113	19	40	129	19	45	129	19	46
878	113	19	40	129	19	45	130	19	46
879	113	19	40	129	19	46	129	19	46
880	113	19	40	128	19	45	129	19	46
881	113	19	40	129	19	45	129	19	46
882	113	19	40	130	19	45	129	19	45
883	113	19	40	130	19	45	129	19	45
884	113	19	40	128.25	19	45	129	19	45
885	113	19	40	129	19	46	128	19	46
886	113	19	40	129	19	45	129	19	46
887	113	19	40	130	19	45	129	19	45
888	113	19	40	128.25	19	46	129.25	19	46
889	113	19	40	128	19	45	129	19	46
890	112	19	40	130	19	45	130	19	46
891	113	19	40	129	19	45	129	19	45
892	113	19	40	130	19	45	130	19	45
893	113	19	40	130	19	45	129	19	45
894	113	19	40	128	19	45	127	19	45
895	113	19	40	126	18	44	127	19	44
896	107	18	38	122	18	43	123	18	43
897	107	18	38	122	18	43	121	18	43
898	107	18	38	122.25	18	42	122	18	43
899	107	18	38	121	18	43	122	18	43
900	107	18	38	121	18	43	122	18	43
901	107	18	38	122	18	43	123	18	43
902	107	18	38	122	18	43	123	18	43
903	107	18	38	122	18	43	121.25	18	43
904	107	18	38	123	18	43	122	18	43
905	107	18	38	122	18	43	122	18	43
906	107	18	38	121	18	43	121	18	43
907	107	18	38	122	18	42	122	18	43
908	107	18	38	123	18	43	123	18	43
909	107	18	38	121.25	18	43	121	18	43
910	110	18	39	124	18	43	124.25	18	43
911	110	18	39	125	18	44	123	18	44
912	110	18	39	124	18	43	124	18	44
913	110	18	39	124	18	43	125	18	43
914	110	18	39	124	18	44	125	18	43
915	110	18	39	124	18	44	123	18	44
916	110	18	39	124	18	44	124	18	43
917	110	18	39	125	18	43	123.25	18	44
918	110	18	39	124	18	44	123	18	43
919	110	18	39	125	18	44	123	18	43
920	110	18	39	124	18	44	124	18	43
921	110	18	39	123.25	18	44	124	18	43
922	109	18	39	124	18	44	125	18	43
923	110	18	39	123	18	43	123	18	44
924	110	18	39	124	18	44	124	18	43
925	110	18	39	125	18	44	124.25	18	43
926	110	18	39	124	18	44	125	18	43
927	110	18	39	124	18	44	124.25	18	43
928	110	18	39	123	18	43	125	18	43
929	110	18	39	124	18	44	124	18	44
930	110	18	39	125	18	43	124	18	44
931	107	18	38	122	18	43	122	18	43
932	107	18	38	122	18	43	122	18	42.5
933	107	18	38	122	18	43	121	18	43
934	107	18	38	122	18	43	122	17	43
935	107	18	38	122	18	43	121	18	43
936	107	18	38	121	18	42	123	18	43
937	107	18	38	122	18	43	122	18	42
938	106	18	38	123	18	43	122	18	43
939	107	18	38	121	18	43	123	17	43
940	107	18	38	121	18	43	122	18	43
941	107	18	38	121	18	42	122	18	43
942	106	18	38	122	18	43	121	17	43
943	107	18	38	122	18	43	120	18	43
944	107	18	38	121	18	43	122	18	43
945	107	18	38	122	18	43	121	18	43
946	107	18	38	121	18	43	122	18	43
947	107	18	38	122	18	43	121	18	43
948	107	18	38	122	18	43	121.25	18	43
949	107	18	38	122	18	43	123	18	43
950	107	18	38	121	18	43	121	18	43
951	107	18	38	122	18	43	122	18	43
952	107	18	38	121.25	18	43	122	18	43
953	107	18	38	122	18	43	121	18	43
954	107	18	38	122.25	18	43	123	17	43
955	102	17	38	118	17	41	118	17	42
956	102	17	38	119	17	41	117.25	17	42
957	102	17	38	118	18	41	118	17	41
958	102	17	37	118	17	41	118	17	42
959	102	17	38	118	17	42	118	17	42
960	102	17	38	118	17	42	119	17	42
961	102	17	38	118	17	41.5	119	17	42
962	102	17	38	118	17	42	118	17	42
963	102	17	37	119	17	42	118	17	42
964	102	17	38	118	17	41	118	17	42
965	102	17	38	118	17	42	119	17	42
966	102	17	38	118	17	42	118	17	42
967	102	17	38	119	17	41	119	17	42
968	102	17	38	119	17	42	119	17	42
969	102	17	38	119	17	41	119	17	41
970	112	19	42	132	19	46	132.25	19	47
971	112	19	42	131	19	47	132	19	46
972	112	20	42	132.25	19	46	131	19	46
973	112	20	42	132	19	46	132	19	47
974	112	20	42	134	19	47	131	19	47
975	112	20	41	132	19	47	132	19	46
976	112	20	42	132	19	47	131	19	47
977	112	20	42	134	19	47	132	19	46
978	112	20	42	131	19	46	131	19	47
979	112	20	42	132	19	47	131	19	47
980	112	20	42	132	19	46.5	132.25	19	46
981	112	20	42	132	19	47	133	19	47
982	112	20	42	132	19	47	134	19	47
983	112	20	42	132	19	47	132	19	47
984	112	19	41	132	19	47	132	19	46
985	109	19	40	127	19	45	128	19	45
986	109	19	40	129	19	45	129	19	45
987	109	19	40	129	19	45	128	18	45
988	109	19	40	128	19	45	128	19	45
989	109	19	40	128	19	45	128	19	45
990	109	19	40	129	19	45	128	19	45
991	109	19	40	129	19	45	128	19	45
992	109	19	40	127	19	45	129	19	45
993	109	19	40	127	19	45	127	19	45
994	109	19	40	129	19	45	128	19	45
995	109	19	40	128	18	45	127	18	45
996	109	19	40	127.25	19	45	129	18	45
997	109	19	40	128	19	44	129	19	45
998	109	19	40	128	19	44.5	128	19	45
999	109	19	40	129	19	45	128.25	19	45
1000	117	21	44	140	20	49	140.25	20	49
1001	117	21	44	140	20	49	139.25	20	49
1002	117	21	44	140	20	49	140	20	49
1003	117	21	43	139	20	49	141	20	49
1004	117	21	43	140	20	49	139	20	49
1005	117	21	43	139	20	49	140	21	49
1006	117	21	43	139	20	49	140	20	49
1007	117	21	44	140	20	49	140	20	48
1008	117	21	44	139	20	49	139	20	49
1009	117	21	44	139	20	49	139.25	20	49
1010	117	21	44	140	20	49	139	20	49
1011	117	21	44	140	20	49	139	20	49
1012	117	21	44	139	20	49	139	20	49
1013	117	21	44	139	20	49	139	20	49
1014	117	21	44	140	20	49	139	20	48
1015	117	21	44	140	20	49	139	20	49
1016	117	21	44	139	20	49	140	20	49
1017	117	21	44	139	20	49	140	20	50
1018	117	21	44	139	20	49	138	20	49
1019	117	21	44	139	20	48	138	20	49
1020	117	21	44	138	20	49	139	20	49
1021	117	21	44	139	20	49	140	20	49
1022	117	21	44	138	20	49	139	20	49
1023	117	21	44	138	20	48	139	20	49
1024	117	21	44	138.25	20	48	139	20	49
1025	117	21	44	139	20	48	138	20	49
1026	117	21	44	139	20	49	139	20	49
1027	117	21	44	138	20	48	140	20	49
1028	117	21	44	138	20	49	138	20	48
1029	117	21	44	139.25	20	48	138	20	49
1030	117	21	44	138	20	49	139	20	49
1031	117	21	44	138	20	49	139	20	49
1032	123	22	46	144	21	51	144	21	51
1033	123	22	46	145	21	50	144	21	51
1034	123	22	46	143.25	21	51	144	21	51
1035	123	22	45	144	21	50	144	21	51
1036	123	22	46	144	21	52	145	21	51
1037	123	22	46	144	21	51	145	21	51
1038	123	22	46	144	21	51	144	21	50
1039	123	22	46	146	21	51	144	21	51
1040	122	22	46	144	21	51	145	21	51
1041	123	22	46	144	21	51	144	21	50
1042	123	22	46	145	21	51	145	21	51
1043	123	22	46	144	21	51	144	21	51
1044	123	22	46	145	21	51	144.25	21	51
1045	123	22	45	146	21	51	145	21	51
1046	123	22	46	146	21	51	145	21	51
1047	123	22	46	145	21	51	145	21	51
1048	120	21	45	142	21	50	142	20	50
1049	120	21	45	142.25	21	50	142	21	50
1050	120	21	45	142	20	50	143	21	50
1051	120	21	45	141	21	50	142	21	50
1052	120	21	44	142	21	50	142	21	50
1053	120	21	45	142	21	50	141	21	50
1054	120	21	45	142.25	21	50	142	21	49
1055	120	21	45	142	21	50	141	21	49
1056	120	21	44	141	21	50	142	20	50
1057	120	21	45	143	21	50	142.25	21	50
1058	120	21	45	142	21	50	142	21	50
1059	120	21	45	143	21	50	141	21	50
1060	120	21	45	143	21	50	141	21	50
1061	120	21	45	142	21	50	143	21	50
1062	133	23	48	155	23	54	155	23	54
1063	133	23	48	154	23	55	155	23	54.5
1064	132	23	48	154	23	55	155	23	54
1065	133	23	48	155	23	55	155.25	22	54
1066	133	23	48	156	23	55	155	23	55
1067	131	23	48	155	23	54	155	22	54
1068	133	23	48	155	23	55	155	23	55
1069	133	23	48	154	22	55	155.25	23	54
1070	133	23	48	155	22	54	155	22	54
1071	133	23	48	155	22	54	155	23	54
1072	133	23	48	153	23	54	154	23	54
1073	133	23	48	156	23	54	155	23	54
1074	133	23	48	155	23	54	155	23	54
1075	132	23	48	155	22	54	155	23	54
1076	132	23	48	154	22	54	154	22	54
1077	132	23	48	153	22	54	154	23	54
1078	132	23	48	154.25	22	54	155	23	54
1079	132	23	48	154	22	54	154	22	55
1080	132	23	48	154	22	54	155	23	55
1081	132	23	48	154	22	54	155	23	54
1082	132	23	48	153	22	54	154	22	54
1083	132	23	48	154	22	54	153.25	22	54
1084	132	23	48	155	22	54	154	22	54
1085	132	23	48	155	22	54	154	23	54
1086	132	23	48	154	22	54	155	22	54
1087	132	23	48	153	22	54	155	23	54
1088	132	23	48	153	22	54	154	22	54
1089	132	23	48	154	22	54	154	22	54
1090	132	23	48	153	22	54	155	22	54
1091	131	23	48	153	22	54	155	23	53
1092	132	23	48	153	22	54	154	22	54
1093	132	23	48	154	23	54	154	22	54
1094	133	23	48	154	23	55	155	22	54
1095	133	23	48	154	22	54	155	22	54
1096	133	23	48	156	23	54	155	23	54
1097	133	23	48	155	23	54	154	23	55
1098	133	23	48	153	22	54	155	23	54
1099	133	23	48	155	23	54	155	23	54
1100	133	23	48	155.25	22	54	155	22	55
1101	132	23	48	154	22	55	155	23	54
1102	133	23	48	155	23	55	155	23	54
1103	133	23	48	154	23	55	154.25	22	55
1104	133	23	48	154	22	54	155	23	54
1105	133	23	48	156	23	55	155	22	54
1106	133	23	48	154	23	55	155	22	54
1107	133	23	48	154	22	54	155	22	54
1108	133	23	48	154.25	23	55	154	23	54.5
1109	133	23	48	155	22	54	155	23	54
1110	133	23	48	156	22	54	153	23	54.5
1111	132	23	48	154	22	54	153	22.75	54
1112	132	23	48	156	22	54	154	22	54
1113	132	23	48	154	22	54	154	22	54
1114	132	23	48	154	22	54	153	22	54
1115	132	23	48	154	22	54	154	22	54
1116	132	23	48	155	22	54	153	22	55
1117	132	23	48	153	22	54	154	22	54
1118	132	23	48	154	22	54	155	22	54
1119	132	23	48	155	22	55	153	22	54
1120	134	23	48	157	23	55	156	23	55
1121	134	23	48	157	23	55	156	23	55
1122	134	23	48	156	23	55	156	23	54
1123	134	23	48	155.25	23	55	157	23	55
1124	134	23	48	157	23	55	156	23	55
1125	133	23	48	155	23	55	156	23	55
1126	134	23	48	157	23	55	157	23	55
1127	134	23	48	157	23	55	156	23	55
1128	134	23	48	157	23	55	156	23	56
1129	134	23	48	157	23	55	157.25	23	55
1130	134	23	48	156	23	55	158	23	55
1131	133	23	48	155	23	55	157	23	55
1132	134	23	48	157	23	55	157	23	55
1133	134	23	48	156	23	56	156	23	55
1134	134	23	48	157	23	55	157	23	55
1135	134	23	48	155	23	55	156	23	56
1136	133	23	48	157	23	55	157	23	55
1137	134	23	48	156	23	55	156	23	55
1138	134	23	48	155	23	55	156.25	23	55
1139	134	23	48	156	23	55	157	22	55
1140	134	23	48	156.25	23	55	156	22.75	55
1141	134	23	48	157	23	55	156	23	55
1142	134	23	48	157	23	55	157	23	55
1143	134	23	48	155	23	55	156	23	55
1144	134	23	48	156	23	55	157	23	55
1145	134	23	48	156	23	55	156	23	55
1146	134	23	48	155	23	55	155	23	54
1147	134	23	48	157	23	55	156	23	55
1148	134	23	48	157	23	55	158	23	55
1149	134	23	48	155	23	54	157	22	55
1150	135	23	49	157	23	55	157	23	55
1151	135	23	49	157	23	55	157	23	55
1152	135	23	49	157	23	55	157	23	55
1153	135	23	49	157	23	55	157	23	55
1154	135	23	49	156	23	55	156	23	55
1155	135	23	49	157	23	55	157	23	55
1156	134	23	49	156	23	55	157	23	55
1157	135	23	49	157	23	55	156	22	55.5
1158	135	23	49	156	23	55	157	23	55
1159	135	23	49	157	23	55	158	23	55
1160	135	23	49	157	23	55	156.25	23	55
1161	135	23	49	158	23	55	157	23	55.5
1162	135	23	49	157	23	56	157	23	55
1163	135	23	49	156	23	55	157	23	55
1164	135	23	49	155	23	55	157	23	55
1165	135	23	49	157	23	56	158	23	55
1166	135	23	49	157	23	55	157	23	55
1167	135	23	49	156	23	55	158	23	55
1168	135	23	49	156	23	56	158	23	56
1169	134	23	49	157	23	55	158.25	23	55
1170	134	23	49	156	23	55	158	23	55
1171	134	23	49	156	23	55	156	23	55
1172	134	23	49	156	23	56	157	23	55
1173	134	23	49	157	23	55	157	23	55
1174	134	23	49	156	23	55	157	23	55
1175	134	23	49	156	23	55	157	23	55
1176	134	23	49	158	23	55	156	23	55
1177	134	23	49	156	23	55	157	23	55
1178	133	23	49	159	23	55	157	23	55
1179	134	23	49	157	23	55	157	23	56
1180	134	23	49	158.25	22	55	156	23	55
1181	144	25	52	167	24	59	168	24	59
1182	144	25	52	166	24	59	168	24	59
1183	144	25	52	167	24	59	168	24	59
1184	144	25	52	167	24	59	167	24	59
1185	144	25	51	167	24	59	168	24	59
1186	144	25	51	168	24	59	168	24	58
1187	144	25	51	168	25	59	166	24	58
1188	144	25	52	167	24	59	169	24	59
1189	143	25	52	167	24	59	168	24	59
1190	143	25	52	166	24	59	167	25	59
1191	143	25	52	168	24	59	167	24	59
1192	143	25	51	168	24	58	168	24	59
1193	143	25	52	167	24	59	167	24	59
1194	143	25	52	168	25	59	168	24	59
1195	143	25	52	167	24	58.5	167	24	59
1196	143	25	52	168	25	58	168	24	59
1197	143	25	52	167	24	59	167.25	24	59
1198	143	25	52	167	24	59	168	24	60
1199	143	25	52	167	24	59	168	24	58
1200	143	25	52	167	24	59	167	24	59
1201	143	25	52	167	24.75	59	167	24	59
1202	143	25	52	166	24	58	168	24	59
1203	144	25	52	167	24	59	165	24	59
1204	144	25	52	168	24	59	167	24	58
1205	144	25	52	167	24	58	169	24	59
1206	143	25	51	167	24	59	167	24	59
1207	144	25	52	167	25	59	168	24	59
1208	144	25	52	168	24	59	167	24	59
1209	144	25	52	167	24	59	168	24	58
1210	144	25	52	168	24	59	167	25	59
1211	144	25	52	167	24	59	167	24	59
1212	144	25	52	170	25	60	169	25	59
1213	144	26	52	170	25	60	171	25	60
1214	144	26	52	170	25	60	169	25	59
1215	144	26	52	171	25	60	170.25	25	60
1216	144	26	52	170	25	60	170	25	59
1217	144	26	52	170	25	60	170	25	60
1218	144	26	52	170	25	60	170	25	60
1219	144	26	52	171	25	60	169	25	59
1220	144	26	52	170	25	60	168	25	60
1221	144	26	52	171	25	60	169	25	60
1222	144	26	52	170	25	59	170	25	60
1223	144	26	52	169	25	59	170	25	59
1224	144	26	52	170	25	60	170	25	60
1225	143	26	52	168	25	59	167	24	59
1226	143	26	52	168	24	59	167	24	59
1227	143	26	52	168	24	59	168	24	59
1228	143	26	52	167.25	24	60	168	24	59
1229	143	26	52	168.25	25	58	167	24	60
1230	143	26	52	168	24	59	166	24	58
1231	143	26	51	168	24	59	167	24	59
1232	143	26	51	168	24	59	167	25	59
1233	143	26	52	167	24	58	168	24	60
1234	143	26	52	168	24.75	59	168	24	59
1235	143	26	52	167	24	59	168	24	58
1236	143	26	52	167	24	60	167	24	58
1237	143	26	52	168	24	59	168	24	59
1238	143	26	52	168	24	59	167	24	59
1239	143	26	52	167	24	59	168	25	59
1240	149	27	53	174	26	61	175	25	61
1241	149	27	53	176	26	62	174	25	62
1242	149	27	53	175	25	61	175	25	61
1243	149	27	53	174	25	61	175.25	26	61
1244	149	27	53	174	26	61	175	25	61
1245	148	27	53	174	25	61	176	25	61
1246	148	27	53	174.25	25	62	174	25	62
1247	149	27	53	175	26	61	175	25	61
1248	149	27	53	175	25	61	174	25	61
1249	149	27	53	175	25	62	175	25	61
1250	149	27	53	176	25	61	175	25	61
1251	149	27	53	174	25	61	174	25	62
1252	149	27	53	174	26	61	174.25	25	62
1253	149	27	53	175	25	62	175	26	61
1254	149	27	53	173	26	61	174	25	61
1255	149	27	53	174	26	61	174	25	61
1256	149	27	53	175	25	61	174	26	62
1257	144	26	52	173	25	61	172	25	60.5
1258	145	26	52	172	26	60	172	25	61
1259	145	26	52	173	25	60	172	25	61
1260	145	26	52	172	25	61	172	25	61
1261	145	26	52	173	25	60	171	25	60
1262	145	26	52	171	25	60	172	25	60
1263	145	26	52	172	25	60	172	25	60.5
1264	145	26	52	171	25	60	172	25	60
1265	145	26	52	171	25	61	172	25	60
1266	145	26	52	172	25	61	172	25	61
1267	145	26	52	173	25	61	172	25	60
1268	145	26	52	171	25	60	171.25	25	60
1269	145	26	52	171.25	25	60	172.25	25	60
1270	144	26	52	172	25	60	172	25	60
1271	145	26	52	171	25	60	171	25	61
1272	145	26	52	171	25	61	171	25	60
1273	145	26	52	172	25	60	171	25	60
1274	145	26	52	172	25	60	171	25	60
1275	157	28	56	185	27	65	186	27	65
1276	157	28	56	185	27	66	186	27	65
1277	157	28	56	185	27	65	186.25	27	65
1278	157	28	56	186	27	65	187	27	65
1279	157	28	56	187.25	27	65	187	27	65
1280	157	28	56	187	27	66	187	27	66
1281	157	28	56	187	27	66	187	27	65
1282	157	28	56	187	27	66	186	27	65
1283	157	28	56	186	27	65	186	27	65
1284	157	28	56	188	27	66	186	27	65
1285	156	28	56	187	27	66	185	27	65
1286	156	28	56	186	27	65	186	27	66
1287	105	20	38	134	19	47	134	20	47
1288	105	20	38	134	19	47	134	19	47
1289	105	20	38	134	20	47	133	19	47
1290	104	20	38	134	19	47	134	19	47
1291	105	20	38	133.25	19	47	134	19	47
1292	104	19	38	133	19	47	134	19	47
1293	105	20	38	132	19	47	133	19	47
1294	105	20	38	134	19	47	133	19	48
1295	105	20	38	134	20	47	134	20	46
1296	105	20	38	133	20	47	135	20	47
1297	105	20	38	133	19	47	134	19	48
1298	105	19	38	134	19	47	133	20	47
1299	105	20	38	133	19	47	133	19	47
1300	105	20	38	135	20	47	133	20	47
1301	105	20	38	133	20	47	135	19	47
1302	105	20	38	134	20	47	133	20	47
1303	105	20	38	133	19	47	135	19	47
1304	105	20	38	134	19	47	133	20	47
1305	105	20	39	135	19	47	134	19	47
1306	124	22	44	152	22	53	152	22	53
1307	122	21	43	149	22	53	149	21	52
1308	122	21	43	146	21	51.5	147	21	51
1309	122	21	43	146	21	51	145	21	51
1310	122	21	43	145	21	52	146	21	51
1311	122	21	43	144.25	21	51	146	21	51
1312	122	21	42	145	21	51	144	21	52
1313	122	21	42	144	21	51	144.25	21	51
1314	122	21	42	144	21	51	146	21	51
1315	122	21	42	145	21	51	145	21	51
1316	122	21	42	144	21	51	145	21	51
1317	122	21	42	144	21	50.5	145	21	51
1318	122	21	42	145	21	51	145	21	51
1319	121	20	42	143	21	51	143	21	50
1320	121	20	42	143	21	51	145	21	50
1321	121	20	42	144	21	51	144	21	50
1322	120	20	42	145	21	50	144	21	50
1323	121	20	42	144.25	21	51	145	21	50
1324	121	20	42	143.25	21	51	144	21	50
1325	121	20	42	144	21	51	144	21	51
1326	121	20	42	144	21	50	144	21	50
1327	121	20	42	144.25	21	50	144	21	50
1328	121	20	42	144	21	51	143.25	21	51
1329	121	20	42	144	21	51	143	21	50
1330	125	21	44	150	22	53	150	22	53
1331	125	21	44	149	22	52	151	22	53
1332	125	21	44	150	22	53	151	22	53
1333	125	21	44	150	22	53	151	22	53
1334	125	21	44	150	22	53	150	22	53
1335	125	21	44	150	22	53	151	22	53
1336	125	21	44	150	22	52.5	150	22	52
1337	125	21	44	151	22	53	150	22	53
1338	125	21	44	151	22	53	151	22	53
1339	125	21	44	150	22	53	150	22	52
1340	125	21	44	152	22	53	151	22	53
1341	125	21	44	150	22	53	151	22	53
1342	125	21	44	151	22	53	151	22	53
1343	125	21	44	149	22	53	150	22	53
1344	125	21	44	150	22	52	150	22	53
1345	123	21	43	149	22	52	148	22	52
1346	122	21	43	148	22	52	149	21	52
1347	123	21	43	149	22	52	149	22	52
1348	123	21	43	150	22	52	148	22	52
1349	123	21	43	148	22	52	148	21	52
1350	123	21	43	147	21	52	148	22	52
1351	123	21	43	149	22	52	147	22	52
1352	123	21	43	148	22	52	147	21	52
1353	123	21	43	148	22	52	148	22	52
1354	123	21	43	148	21.75	52	149	21	52
1355	123	21	43	149	22	52	149	22	52
1356	123	21	43	148	22	52	148	22	52
1357	123	21	43	150	22	52	147	22	52
1358	123	21	43	149	22	52	148	21	52
1359	123	21	43	149	22	52	148	22	52
1360	127	22	45	153	22	53	152	22	54
1361	127	22	45	153	22	54	152	22	54
1362	128	22	45	152	22	53	152	22	54
1363	128	22	45	151	22	54	153	22	54
1364	128	22	45	152	22	54	153	22	53
1365	128	22	45	152	22	53	153	22	54
1366	128	22	45	152	22	53	152	22	53
1367	128	22	45	152	22	54	152	22	53
1368	128	22	45	152	22	53.5	152	22	54
1369	128	22	45	153	22	54	153	22	54
1370	128	22	45	152	22	54	153	22	53.5
1371	128	22	45	153	22	53	152	22	53
1372	128	22	45	152	22	53	152	22	53
1373	128	22	45	153	22	53.5	152	22	54
1374	128	22	45	152	22	54	153	22	53
1375	128	22	45	152.25	22	54	151	22	53
1376	128	22	45	151	22	53	152	22	53
1377	128	22	45	151	22	53	152	22	53
1378	128	22	45	152	22	54	152	22	53
1379	128	22	45	153	22	53	152	22	53
1380	128	22	45	152	22	54	154	22	53
1381	128	22	45	152	22	54	151	22	53
1382	128	22	45	152	22	54	153	22	54
1383	128	22	45	152	22	53	152	22	54
1384	128	22	45	153	22	53.5	152.25	22	53
1385	128	22	45	152	22	53	152	22	54
1386	128	22	45	153	22	53	151	22	53
1387	128	22	45	151	22	53	151.25	22	53
1388	128	22	45	153	22	54	153	22	54
1389	128	22	45	152	22	53	152	22	53
1390	128	22	45	152	22	53	153	22	54
1391	128	22	45	152	22	53	152	22	54
1392	128	22	45	151.25	22	54	153	22	54
1393	128	22	45	153	22	53	152	22	54
1394	128	22	45	152	22	53	152	22	54
1395	128	22	45	152	22	54	152	22	54
1396	128	22	45	151	22	53.5	151	22	53
1397	128	22	45	153	22	54	153	22	53
1398	128	22	45	152	22	53	152	22	54
1399	128	22	45	152	22	53	152	22	53
1400	128	22	45	152	22	54	153	22	53
1401	128	22	45	153	22	53	152	22	53
1402	128	22	45	152	22	54	152	22	54
1403	128	22	45	153.25	22	53	153	22	53
1404	128	22	45	153	22	54	152	22	54
1405	128	22	45	152	22	53	152	22	53
1406	120	21	43	144.25	21	51	145	21	51
1407	119	21	43	146	21	51	145	21	51
1408	119	21	43	145	21	51	144	21	51
1409	119	21	43	145	21	50.5	145	21	51
1410	119	21	43	146	21	51	145	21	51
1411	119	21	43	145	21	51	144	21	51
1412	119	21	43	146	21	51	145	21	51
1413	119	21	43	144	21	51	145	21	51
1414	119	21	43	145	21	51	146	21	51
1415	119	21	43	145	21	50	145	21	51
1416	119	21	43	145	21	51	145	21	51
1417	119	21	43	145.25	21	51	145	21	51
1418	119	21	43	144	21	51	145	21	52
1419	119	21	43	144	21	51	145	21	52
1420	119	21	43	145	21	51	145	21	51
1421	119	21	43	145	21	51	145	21	51
1422	119	21	43	146	21	51	146	21	51
1423	125	22	45	154	22	55	154	22	55
1424	125	22	45	154	22	55	153	22	54
1425	125	22	45	153	22	53	153	22	54
1426	125	22	45	153	22	54	154	22	53.5
1427	125	22	45	153	22	54	153	22	54
1428	125	22	45	155	22	54	154	22.75	54
1429	125	22	45	152.25	22	53	154	22	54
1430	125	22	45	153	22	54	153	22	54
1431	125	22	45	153	22	53	153	22	53
1432	125	22	45	154	22	53	153	22	54
1433	125	22	45	152	22	53	153	22	54
1434	125	22	45	153	22	54	153	22	54
1435	125	22	45	152	22	54	152	22	54
1436	125	22	45	153	22	54	153	22	53
1437	107	19	40	139	20	49	140	20	49
1438	107	19	40	139	20	49	140	20	49
1439	107	19	40	140	20	49	139	20	49
1440	107	19	40	139.25	20	49	139	20	49
1441	107	19	40	139	20	49	139.25	20	50
1442	107	19	40	139	20	49	141	20	49
1443	107	19	40	139	20	49	139	20	49
1444	107	19	40	139.25	20	50	140	20	49
1445	107	19	40	139	20	49	138	20	49
1446	107	19	40	138	20	49	139	20	49
1447	107	19	40	139	20	49	139	20	49
1448	107	19	40	140	20	49	139	20	49
1449	107	19	40	141	20	48	140	20	49
1450	107	19	40	140	20	49	139	20	49
1451	107	19	40	140	20	50	139	21	49
1452	119	21	43	149	22	53	150	22	52
1453	119	21	44	150	22	53	150	22	53
1454	119	21	43	149	22	53	150	22	53
1455	119	21	44	149	22	53	150	22	52
1456	119	21	44	151	22	53	150	22	52
1457	119	21	44	148	22	53	150	22	52
1458	119	21	43	148	22	53	150	21	53
1459	119	20	43	147	21	52	149	21	52
1460	119	20	42	146	21	51	146	21	51
1461	119	20	42	146.25	21	51	147	21	51
1462	119	20	42	145	21	51.5	145	21	51
1463	119	20	42	145	21	51	145	21	51
1464	119	20	42	145	21	51	146	21	52
1465	113	19	41	140	20	49	140	20	49
1466	113	19	41	140.25	20	49	139	20	49
1467	113	19	41	140	20	49	141	20	49
1468	113	19	41	140.25	20	49	140	20	49
1469	113	19	41	140	21	49	139.25	20.75	49
1470	113	19	41	140	20	49	140	20	49
1471	113	19	41	140	20	49	141	20	49
1472	113	19	41	140	20	49	141	20	49
1473	113	19	41	139	21	49	140	20	49
1474	113	19	41	140.25	20	49	140	20	49
1475	113	19	41	141	20	49	139	21	49
1476	113	19	41	139	21	49	138	20	49
1477	113	19	41	140	20	49	140	20	49
1478	113	19	41	141	20	49.5	140	20	49
1479	113	19	41	141	20	49	140	20	49
1480	113	19	41	140	20	49	141	20	49
1481	113	19	41	141	20	49	140	21	49
1482	121	21	44	149	22	53	148	22	52
1483	121	21	44	149	22	52	149	22	52
1484	121	21	44	148	21	52	148	22	52
1485	121	21	44	149	22	52	148	22	52
1486	121	21	44	148	22	53	147	21	52
1487	121	21	44	148	22	52	148	21	52
1488	121	21	44	148	22	53	148	22	52.5
1489	121	21	44	148	22	52	149	21.75	52
1490	121	21	44	148	22	52	148	22	52
1491	121	21	44	148	22	52	148	22	52
1492	121	21	44	147	21	52	149	22	52
1493	121	21	44	147	22	52	149	22	52
1494	121	21	44	149	22	52	148	22	52.5
1495	121	21	44	148	21	53	149	22	52
1496	121	21	44	149	22	52	148	21	52
1497	121	21	44	149.25	22	52	148	22	53
1498	121	21	44	149	21	52	149	21	52
1499	121	21	44	149	21	52	149	22	52
1500	121	21	44	147	21	52	148	21	53
1501	121	20	44	148	21	52	148	21	52
1502	121	21	44	147.25	21.75	52	149	21	52
1503	121	21	44	149	22	52	147	22	51
1504	121	21	44	148	22	52	148	21	52
1505	121	21	44	149	21	51	148	21	52
1506	121	20	44	149	22	52	148	21	52
1507	121	21	44	147	21	52	148	22	52
1508	121	21	44	147.25	21	52	147	21	53
1509	121	21	44	148	22	52	148	21	52
1510	121	21	44	147	22	52	148	22	52
1511	121	21	44	148	22	52	149	21	52
1512	121	21	44	149	21	52	148	22	53
1513	121	21	44	148	21	52	147	21	52
1514	121	21	44	148	22	52	147.25	21	51
1515	121	21	44	147	21.75	52	148	22	52
1516	122	21	44	149	22	53	150	22	53
1517	122	21	44	149	22	52	149	22	53
1518	122	21	44	150	22	52	149	22	52
1519	122	21	44	148	22	53	149	21	52
1520	122	21	44	149	22	52	148	22	52
1521	122	21	45	149	21.75	52	149	22	52
1522	122	21	44	149	22	52	150	22	52
1523	122	21	44	149.25	22	52	149	22	52
1524	122	21	45	148	22	52	148	22	52.5
1525	122	21	45	150	22	53	148	22	52
1526	122	21	45	150	22	52	149	21	52
1527	122	21	44	149	22	52	150	22	53
1528	122	21	45	149	22	52	149	22	52
1529	122	21	45	149	21	52	149	22	53
1530	122	21	45	150	22	52	149	21	52
1531	122	21	44	149	22	52	150	22	52
1532	122	21	45	149	22	52	148	22	52
1533	122	21	44	149	22	52	149	21	52
1534	122	21	45	150	22	52	150	21	52
1535	122	21	45	149	22	52	149	22	52
1536	122	21	45	149	22	52	148	21	52
1537	122	21	45	148.25	22	52	149	22	52
1538	122	21	45	149	22	53	149	22	52
1539	122	21	45	149	22	52	149	22	52
1540	122	21	45	149	21	52	148	22	52
1541	137	23	48	164	24	57	163	24	57
1542	137	23	48	163	24	57	164	24	58
1543	137	23	48	164	24	58	165	24	58
1544	137	23	48	163	24	57	165	24	58
1545	137	23	48	164	24	58	163	24	57
1546	137	23	48	164	24	58	164	23	57
1547	137	23	48	164	23	57	162	24	57
1548	137	23	48	164	24	57	164	24	57
1549	137	23	48	163	24	58	164	24	58
1550	137	23	48	163	24	58	163	24	58
1551	137	23	48	163.25	24	58	163	24	58
1552	137	23	48	164	24	57.5	164	24	57
1553	137	23	48	164	24	57	164	24	57
1554	137	23	48	164	24	57	164	24	58
1555	137	23	48	164	24	57	164	24	58
1556	137	23	48	162	24	58	163	24	57
1557	137	23	48	163	24	57	165	24	58
1558	137	23	48	162	24	57	164	24	58
1559	137	23	48	164	24	58	164	24	58
1560	137	23	48	164	24	57	164	24	57
1561	137	23	48	164	24	57	164	24	58
1562	137	23	48	165	24	58	164	24	57
1563	137	23	48	164	24	57	163	24	57
1564	137	23	48	164	24	58	163	24	57
1565	137	23	48	162.25	24	58	164	24	57.5
1566	137	23	48	164	23.75	58	163	24	57
1567	137	23	48	163	24	58	164	24	57
1568	137	23	48	163	24	57	164	24	58
1569	137	23	48	163	24	57	162	24	58
1570	137	23	48	164	24	57	164	24	58
1571	137	23	48	164	24	58	163	24	58
1572	137	23	48	164	24	58	164	24	58
1573	137	23	48	163.25	24	58	164	24	57
1574	137	23	48	165	24	57	162	24	57
1575	137	23	48	163	24	57	163	24	57
1576	140	24	49	167	24	59	168	24	58
1577	140	24	49	167	24	59	167	24	59
1578	140	24	49	169	25	59	167	24	58
1579	139	24	49	168	24	59	167	24	59
1580	139	24	49	167	25	59	167	24	60
1581	140	24	48	168	24	58.5	169	24	60
1582	139	24	48	167	24	59	169	24	59
1583	139	24	48	167	25	58	168	24	59
1584	139	24	48	167	25	59	168	24	59
1585	139	23	48	166	24	58	166	24	59
1586	139	23	48	165	24	58	166	24	58
1587	139	23	48	166	24	58	165	24	59
1588	139	23	48	166	24	58	164	24	58
1589	139	23	48	166	24	58	165	24	58
1590	139	23	48	166	24	58	166	24	58
1591	139	23	48	165	24	58	165	24	58
1592	139	23	48	165	24	58	167	24	59
1593	139	23	48	166	24	58	166	24	58
1594	139	23	48	165	24	58	166	24	59
1595	139	23	48	165	24	58	166.25	24	58
1596	138	23	48	164	24	58	166	24	59
1597	139	23	48	166	24	59	165	24	58
1598	139	23	48	165	24	58	166	24	58
1599	139	23	48	166	24	58	166	24	58
1600	146	25	50	174	25	60	173	25	60
1601	146	25	50	172	25	61	172	25	61
1602	146	25	50	173	25	61	172	25	61
1603	146	25	50	174	25	61	174	25	61
1604	146	25	50	175	25	61	174	25	60
1605	146	25	50	172	25	61	172	26	61
1606	146	25	50	173	25	61	173	25	61
1607	146	25	50	173	25	60	173	25	60
1608	146	25	50	173	25	61	172	25	61
1609	146	25	50	174	25	60.5	173	25	61
1610	146	25	50	173	25	60	173.25	25	61
1611	146	25	50	174	25	61	173	25	61
1612	146	25	50	173	25	61	174	25	61
1613	146	25	50	172	25	61	174	25	62
1614	146	25	50	176	25	61	173.25	25	61
1615	145	25	50	174	25	61	174	25	61
1616	145	25	50	173	26	60	175	25	61
1617	145	25	50	173	25	61	173.25	25	61
1618	145	25	50	173	25	61	174.25	25	61
1619	145	25	50	172.25	25	61	173	25	61
1620	145	25	50	172	25	61	174	25	61
1621	145	25	50	174	25	61	174.25	25	61
1622	145	25	50	173	25	61	174	25	61
1623	145	25	50	173	25	61	173	25	61
1624	145	25	50	175	25	62	173	25	61
1625	145	25	50	173	25	60	173	25	61
1626	145	25	50	173	25	61	173	25	61
1627	145	25	50	174	25	60.5	174	25	61
1628	145	25	50	173	25	61	174	25	61
1629	145	25	50	174	25	61	173	25	61
1630	163	28	56	191	27	67	190	28	67
1631	163	28	56	191	28	67	192	28	68
1632	163	28	56	189	28	66	192	28	67
1633	163	28	56	191	28	66	191	28	67
1634	163	28	56	192	28	67	191	28	67
1635	163	28	56	191.25	28	67	191.25	28	66
1636	163	28	56	191	28	66	191	28	67
1637	163	28	55	189	28	67	191.25	28	68
1638	163	28	56	192	28	67	191	28	67
1639	163	28	56	190	28	67	190	28	68
1640	163	28	56	192	28	67	190	28	67
1641	163	28	56	193	28	67	193	28	67
1642	163	28	56	191	28	67	191	28	67
1643	163	28	56	192	28	67	191.25	28	68
1644	163	28	56	190	28	67	192	28	67
1645	163	28	56	191	28	67	192	28	67
1646	163	28	56	191	28	67	192	28	68
1647	163	28	56	191.25	28	68	190	28	67
1648	153	25	52	180	26	63	181	26	63
1649	153	25	52	179	26	63	180	26	63
1650	153	25	52	180	26	63	181	26	64
1651	153	25	52	181	26	63	180	26	63
1652	153	25	52	181	26	63	179	26	63
1653	153	25	52	179	26	64	179.25	26	64
1654	153	25	52	180	26	63	181	26	63
1655	153	25	52	180	26	63	181	26	63
1656	153	25	52	179.25	26	63	180	26	64
1657	153	25	52	181	26	63	179	26	63
1658	153	25	52	179	26	63	180	26	63
1659	153	25	52	181	26	63	181	26	64
1660	167	27	55	193	28	68	191.25	28	67
1661	169	27	56	195	28	68	194	28	69
1662	169	27	56	193	28	68	196	28	68
1663	169	27	56	195	28	68	193	28	69
1664	169	27	56	194.25	28	68	194	28	68
1665	169	27	56	194	28	69	195	29	68
1666	169	27	56	194	28	68	196	28	68
1667	168	27	56	195	28	68	194	28	68
1668	169	27	56	194	28	67	195	28	68
1669	169	27	56	194.25	28	69	193	28	69
1670	169	27	56	194	28	68	195	28	68
1671	169	27	56	194	28	68	195	28	68
1672	169	27	56	193	28	68	193	28	68
1673	168	27	55	191	28	67	193	28	67
1674	168	27	55	192	28	67	192	28	67
1675	168	27	55	192	28	67	191	28	67.5
1676	168	27	55	190	28	68	192	28	67
1677	158	25	52	181	26	64	182	26	64
1678	158	25	52	181	26	64	181.25	26	64
1679	157	25	52	182	26	64	182	26	64
1680	158	25	52	181.25	26	64	180.25	26	64
1681	158	25	52	182	26	64	180	27	64
1682	158	25	52	182	26	64	181	27	64
1683	158	25	52	181	26	64	182	27	64
1684	158	25	52	182	26	63	181	27	63
1685	158	25	52	181	26	63.5	181	27	64
1686	158	25	52	180.25	26	63	183	26	64
1687	158	25	52	180	26	64	182	26	65
1688	158	25	52	182	26	63.5	181	26	64
1689	158	25	52	181	26	63	180	26	63
1690	158	26	53	184	27	64	184	27	65
1691	158	26	53	181	27	64	183	26	65
1692	158	26	53	184	27	64	183	27	64
1693	158	26	53	183	27	64	182	27	64
1694	158	26	53	183	26	65	182	27	64
1695	158	26	53	183	27	64	182	27	64.5
1696	158	26	53	182	27	64	183	27	64
1697	158	26	53	182	27	64	182	26	64
1698	158	26	53	182	26	64	181	26	64
1699	158	25	53	181	26	64	180	26	64
1700	158	25	53	182	26	64	180	26	63
1701	158	25	53	180	26	63	181	26	63
1702	158	25	51	182	26	64	180	26	64
1703	158	25	53	179	26	64	180	26	64
1704	158	25	53	180	26	63	179	26	63
1705	158	25	53	180	26	63	181	26	63
1706	158	25	53	179.25	26	63	180	26.75	64
1707	155	25	51	177	26	62	175	25	62
1708	154	25	51	175	26	61	177	26	61
1709	154	25	51	176	25	62	175	26	62
1710	154	25	51	177	25	62	176.25	26	62
1711	154	25	51	176	26	62	176	26	62
1712	154	25	51	177	25	62	176	26	62
1713	154	25	51	175	25	62	176	26	61
1714	154	25	51	176	26	62	176	26	61
1715	154	25	51	176	26	62	174	26	62
1716	154	25	51	174	26	62	175	26	62
1717	154	25	51	175	26	62	177	26	62
1718	154	25	51	176	26	62	177	26	61
1719	154	25	51	176	26	62	175	26	62
1720	154	25	51	177	26	62	176	25	61
1721	156	25	51	176	25	62	176	25	62
1722	156	25	51	177	26	62	177	26	62
1723	156	25	51	177	26	62	176	26	62
1724	156	25	51	176	26	62	176	26	63
1725	156	25	51	177	26	62	176	26	62
1726	156	25	51	177	26	62	176.25	25	62
1727	156	25	51	177	25	61	177	25.75	62
1728	156	25	51	176	26	61	177	26	62
1729	156	25	51	177	25	62	175	25	62
1730	156	25	51	176	25	62	175	26	62
1731	156	25	51	175	26	61	175	25	61
1732	156	25	51	175	25	61	175	26	62
1733	156	25	51	176	26	62	175	25	62
1734	156	25	51	176	25	62	175	25	61
1735	156	25	51	176	26	62	175	25	62
1736	156	25	51	175	25.75	61	176	26	61
1737	156	25	51	175	25	62	175	26	62
1738	155	25	51	175	26	61.5	176	25	62
1739	156	25	51	175	25	61	174	25	61
1740	155	25	51	175	26	62	173	26	62
1741	140	24	48	165	24	58	165	24	58
1742	140	24	48	165	24	58	165	24	58
1743	140	24	48	165	24	57	165	24	58
1744	139	24	48	164	24	57.5	165	24	58
1745	140	24	48	164	24	57.5	164	24	58
1746	140	24	48	164	24	58	165	24	57
1747	140	24	48	165	24	58	165	24	58
1748	140	24	48	165	24	58	165	24	58
1749	140	24	48	164	24	58	164	24	58
1750	140	24	48	164	24	58	165	24	57
1751	143	24	49	167.25	25	59	169	24	59
1752	143	24	49	170	25	59	168	25	60
1753	143	24	49	169	24	59	169	24	59
1754	143	24	48	168	24	60	168	24	59
1755	143	24	49	168	24	60	168	24	59
1756	143	24	49	168	25	59	170	24	59
1757	143	24	49	170	24	59	170	25	60
1758	143	24	49	169	25	59	168	24	59
1759	143	24	49	168	25	60	170	25	60
1760	143	24	49	167	24	60	168	24	59
1761	143	24	49	168	25	59	169	24	59.5
1762	143	24	49	169	25	59	169.25	25	59
1763	142	24	48	170	25	60	170	25	59
1764	142	24	48	166	24	59	166	24	59
1765	142	24	48	167	24	59	165	24	59
1766	142	24	47	166	24	58	166	24	58
1767	141	24	47	166	24	58	166	24	58
1768	142	24	47	165	24	58	165	24	58
1769	142	24	47	164	24	58	165	24	58
1770	142	24	47	165	24	58	166	24	58
1771	142	24	47	164	24	58	164	24	58
1772	142	24	47	165	24	58	166.25	24	58
1773	142	24	47	166	24	58	166	24	59
1774	142	24	47	165	24	59	166	24	58
1775	142	24	47	165	24	58.5	165.25	24	58
1776	142	24	47	164	24	58	165	24	58
1777	142	24	47	165	24	58	166	24	59
1778	142	24	47	165	24	58	166	24	58
1779	141	24	47	165.25	24	59	166	24	58
1780	142	24	47	164	24	58	165	24	58
1781	142	24	47	165	24	58	164	24	58
1782	142	24	47	167	24	59	165.25	24	58
1783	142	24	47	165	24	58	165	24	58
1784	142	24	47	165	24	58	166	24	58
1785	142	24	47	166	24	58	166	24	58
1786	142	24	47	166	24	58	165	24	58
1787	142	24	47	165	24	58	165	24	58
1788	142	24	47	166	24	58	165	24	58
1789	142	24	47	166	24	59	165	24	58
1790	142	24	47	165	24	58	165.25	24	58
1791	142	24	47	165	24	58	165	24	58
1792	142	24	47	166	24	58	164	24	58
1793	142	23	47	166	24	58	166	24	58
1794	142	24	47	165	24	58	166	24	58
1795	142	24	47	165	24	58	166	24	58
1796	142	24	47	166	24	58	165	24	58
1797	142	24	47	167	24	58	163	24	58
1798	142	24	47	166	24	58	166	24	59
1799	142	24	47	166	24	58	165	24	58
1800	142	24	47	166.25	24	58	165	24	58
1801	140	23	47	163	24	57	164	24	57
1802	141	23	47	163	24	57	163	24	57
1803	141	23	47	163	24	58	164	24	57
1804	141	23	47	164	24	57	163.25	24	58
1805	141	23	47	163	24	58	163	24	57.5
1806	141	23	47	164	23	58	163	23	58
1807	141	23	47	163	24	57	162	24	58
1808	141	23	47	163	24	58	163	24	58
1809	141	23	47	164	24	58	163.25	24	57
1810	141	23	47	163	24	57	163	24	57
1811	141	23	47	163	24	58	164	24	57
1812	141	23	47	163	24	58	163	23	57
1813	141	23	47	163	24	57	163	24	57
1814	137	23	46	163	24	58	163	24	57
1815	141	23	47	164	24	57	165	24	57
1816	141	23	47	164.25	24	57	163	24	58
1817	141	23	47	163	24	58	163	24	58
1818	141	23	47	163	24	58	164	24	57
1819	141	23	47	163	24	58	164	24	57
1820	141	23	47	164	24	57	164	24	58
1821	141	23	47	163	24	57	162	24	57
1822	141	23	47	163	24	57	163	24	58
1823	141	23	47	165	24	56	163	24	58
1824	140	23	47	163	23	57	163	24	57
1825	140	23	47	162	24	58	163	23	57
1826	140	23	47	161	23	57	163	24	57
1827	140	23	46	162	24	57	162	23	58
1828	140	23	47	161.25	24	57	163	24	57
1829	140	23	47	161	23	57	163	23	57
1830	140	23	47	162	23	56	162	23	57
1831	140	23	47	162	24	58	163	23	57
1832	140	23	47	164	24	57	163	24	56
1833	140	23	47	163	24	57	161	24	57
1834	140	23	47	162	23	57	162	24	57
1835	140	23	47	162	23	57	162	24	57
1836	140	23	47	162	24	57	163	24	57
1837	140	23	47	163	24	57	162	23	57
1838	140	23	47	162	24	57	162	23	56
1839	140	23	47	161.25	24	57	161	23	57
1840	144	24	48	167	24	59	167	24	59
1841	144	24	48	167	24	59	169	24	59
1842	144	24	48	167	24	59	167	24	58
1843	144	24	48	166	24	59	168	24	59
1844	144	24	48	168	25	59	167	24	59
1845	144	24	48	168	24	59	168	24	59
1846	144	24	48	168	24	59	168	24	58
1847	144	24	48	168	24	59	168	24	59
1848	144	24	48	168	24	58	168	24	59
1849	144	24	48	166	25	59	167	24	59
1850	144	24	48	167	24	58	167	24	59
1851	144	24	48	167	24	59	166	24	59
1852	144	24	48	167	24	59	168	24	59
1853	144	24	48	167	24	59	167	24	59
1854	144	24	48	167	24	58	167.25	24	59
1855	133	22	45	158	23	56	159	23	56
1856	133	22	45	157	23	55	157	23	56
1857	133	22	45	158	23	55	157	23	56
1858	133	22	45	158	23	55	158	23	55.5
1859	133	22	45	157	23	56	158.25	23	55
1860	133	22	45	158	23	56	157	23	56
1861	133	22	45	158	23	56	156	23	55
1862	133	22	45	158	23	56	158	23	56
1863	133	22	45	157	23	55	158	23	56
1864	133	22	45	158	23	55	158	23	56
1865	133	22	45	158	23	56	159	23	55
1866	133	22	45	158	23	56	157	23	56
1867	133	22	45	159	23	55	157	23	55
1868	133	22	45	159	23	56	157	23	55
1869	133	22	45	158	23	55	157	23	56
1870	133	22	45	159	23	56	158	23	56
1871	133	22	45	157.25	23	55	157	23	55
1872	133	22	45	157	23	56	159	23	56
1873	133	22	45	159	23	55	158	23	56
1874	133	22	45	158	23	55	158	23	56
1875	133	22	45	157	23	56	157	23	56
1876	133	22	45	157.25	23	55	158	23	55
1877	133	22	45	157	23	55	156	23	55
1878	133	22	45	157	23	55	156	23	55
1879	133	22	45	157	23	55	157	23	55
1880	133	22	45	156	23	55	158	23	55
1881	133	22	45	158	23	55	157	23	55
1882	133	22	45	158	23	55	157	23	55
1883	133	22	45	157	23	55	157	23	55
1884	133	22	45	158	23	55	156	23	55
1885	131	22	44	156	23	54	155	22	54
1886	131	22	44	155	23	54	154	22	55
1887	131	22	44	155	22	55	154	23	53
1888	131	22	44	155	22	55	154	22	54
1889	131	22	44	154.25	23	54	154	23	54
1890	131	22	44	154	23	54	155	22	54
1891	131	22	44	156	22	55	156	22	54
1892	131	22	44	155	22.75	54	154	22	54
1893	131	22	44	154	22	54	155.25	22	55
1894	131	22	44	153	23	54	155	23	54
1895	131	22	44	153	22	55	155	22	54
1896	131	22	44	156	23	54	155	22	54
1897	131	22	44	155	23	54	155	22	54
1898	131	22	44	154	22	54	154	22	54.5
1899	131	22	44	154	22	54	155	22	55
1900	131	22	44	154	22	55	155	22	54
1901	138	22	46	157	23	56	159	23	55
1902	138	22	46	159	23	55.5	158	23	56
1903	138	22	46	158.25	23	55	158	23	56
1904	138	22	46	157	23	56	158.25	23	56
1905	138	22	45	158	23	55	158	23	56
1906	138	22	46	157	23	55	158	23	56
1907	138	22	46	157	23	55	157	23	55
1908	138	22	46	157	23	55	157	23	56
1909	138	22	46	157	23	55	157.25	23	56
1910	138	22	46	158	23	55	157	23	55
1911	137	22	46	157	23	55	157	23	56
1912	138	22	46	157	23	55	158	23	55
1913	138	22	46	157	23	56	157	23	55
1914	138	22	46	157	23	56	157	23	55
1915	132	21	44	152	22	53	153	22	53
1916	132	21	44	152	22	54	153	22	53
1917	132	21	44	152	22	53.5	152	22	53
1918	132	21	44	151	22	53	151	22	53
1919	132	21	44	152.25	22	53	153	22	54
1920	132	21	44	153	22	54	152	22	53
1921	132	21	44	152	22	53	153	22	53
1922	132	21	44	153	22	53	152	22	53
1923	132	21	44	151	22	54	152.25	22	53
1924	132	21	44	152	22	54	152	22	53
1925	132	21	44	153	22	54	152	22	54
1926	132	21	44	152	22	53	152	22	53
1927	132	21	44	151	22	54	152	22	54
1928	132	21	44	152	22	54	151	22	53.5
1929	132	21	44	152	22	53	153	22	53
1930	138	22	46	161	24	56.5	163	23	56
1931	138	22	46	161	23	56	160	23	56
1932	138	22	46	160.25	23	57	160	23	57
1933	138	22	46	160	23	56	161	24	56
1934	138	22	46	161	23	57	160	23	57
1935	138	22	46	162	23	57	160	23	56
1936	138	22	46	160	24	57	161	23	56
1937	138	22	46	160	23	56	161	23	56
1938	138	22	46	161	23	56	161	23	56
1939	138	22	46	160	23	56	160	23	56
1940	138	22	46	161	23	56	161.25	23	56
1941	138	22	46	159	23	56	160	23	56
1942	138	22	46	160	23	56	160	23	56.5
1943	138	22	46	157	23	56	159	23	56
1944	138	22	46	160	23	56	160	23	56
1945	138	22	46	158	23	56	159	23	56
1946	129	20	42	146	21	51	146	21	51
1947	129	20	42	144	21	51	146	21	51
1948	129	20	42	145.25	21	51	147	21	52
1949	129	20	42	145	21	52	144.25	21	51
1950	129	20	42	146	21	51	146	21	51
1951	129	20	42	147	21	51	144	21	51
1952	129	20	42	145.25	21	51	146	21	51
1953	129	20	42	146	21	52	147	21	51
1954	129	20	42	146	21	51	145	21	51
1955	129	20	42	146	21	51	146	21	51
1956	129	20	42	146	21	51	146	21	51
1957	129	20	42	144	21	51	146	21	52
1958	129	20	42	145	21	51	145.25	21	51
1959	129	20	42	145	21	51	146	21	51
1960	133	21	44	152	22	54	155	22	53
1961	133	21	44	153	22	54	153	22	54
1962	133	21	44	151	22	53	152	22	53
1963	133	21	44	152	22	54	151	22	54
1964	133	21	44	153	22	53	153	22	54
1965	133	21	44	152	22	54	153	22	53
1966	133	21	44	153	22	54	153	22	54
1967	133	21	44	153	22	53	152	22	54
1968	133	21	44	151	22	53	153	22	54
1969	133	21	44	151	22	53	152	22	53
1970	133	21	44	151	22	53	151	22	53
1971	133	21	44	151	22	53	151	22	53
1972	133	21	44	151	22	54	151	22	53
1973	133	21	44	151	22	53	151	22	53
1974	133	21	44	151	22	53	150	22	53
1975	132	21	44	150	22	53	150	22	53
1976	118	19	39	134	20	47	134	20	47
1977	118	19	39	135	19	47	135	19	47
1978	118	19	39	135	19	47	134	19	47
1979	118	19	39	135	20	47	134	19	47
1980	118	19	39	134	19	47	134	20	46
1981	118	19	39	134	19	47	134	20	47
1982	118	19	39	133	20	47	135	19	47
1983	118	19	39	135	19	47	134	19	48
1984	118	19	39	135	20	47	134	19	48
1985	118	19	39	134	20	48	134	20	47
1986	118	19	39	135	19	47	134	19	47
1987	118	19	39	134	19	47	133	19.75	47
1988	118	19	39	135	19	48	135	20	47
1989	118	19	39	135	20	47	134	19	47
1990	118	19	39	135	20	48	134	20	47
1991	118	19	39	134	20	47	134	20	47
1992	118	19	39	135	20	47	134	19	48
1993	118	19	39	134.25	20	47	134	20	48
1994	118	19	39	134	19	47	136	20	48
1995	118	19	39	135	20	47	135	20	47
1996	118	19	39	135	20	47	135	20	48
1997	118	19	39	134	20	47	135	20	47
1998	118	19	39	134	20	47	134	19	47
1999	118	19	39	133	19	47	132	19	47
2000	118	19	39	133	19	47	133	20	47
2001	118	19	39	134	19	46	133	19	47
2002	118	19	39	133	19	47	133	19	47
2003	118	19	39	134	19	47	133	20	47
2004	118	19	39	132	19	47	133	19	47
2005	118	19	39	133	19	47	132	19	47
2006	118	19	39	133	20	47	133	19	46
2007	118	19	39	133	19	47	132.25	19	47
2008	118	19	39	133	20	47	133	19	47
2009	115	18	37	129	19	46	129	19	45
2010	115	18	37	128	18	45	128	19	45
2011	115	18	37	128	19	45	127	19	45
2012	115	18	37	129	19	45	127	19	45
2013	115	18	37	128	18	45	129	19	45
2014	115	18	37	128.25	18	46	128	19	45
2015	115	18	37	128	19	45	127.25	19	45
2016	115	18	37	128	19	45	129	19	45
2017	115	18	37	128	19	45	129	19	45
2018	115	18	37	129	19	45	129	19	45
2019	115	18	37	129	19	45	129	19	45
2020	116	18	38	129	19	45	130	19	45.5
2021	116	18	38	130	19	46	131	19	46
2022	116	18	38	130	19	46	131	19	45
2023	116	18	38	130	19	46	130	19	46
2024	116	18	38	129	19	46	130	19	46
2025	116	18	38	129	19	46	130	19	46
2026	116	18	38	130	19	45	130	19	46
2027	116	18	38	130	19	46	131	19	45
2028	116	18	38	130	19	46	130.25	19	45
2029	116	18	38	131	19	46	130	19	46
2030	116	18	38	130	19	46	130	19	45
2031	116	18	38	130	19	45	129	19	45
2032	116	18	38	129	19	46	130	19	45
2033	116	18	38	130	19	45	128	19	45
2034	116	18	38	128	19	45	130	19	45
2035	116	18	38	130	19	46	128	19	45
2036	116	18	38	128	19	45	128	19	45
2037	116	18	38	129	19	45	128	19	46
2038	116	18	38	128.25	19	45	130	19	45
2039	116	18	37	126	18	44	126	18	45
2040	116	18	37	127	18	44	127.25	18	44
2041	116	18	37	127	18	44	126	18	44
2042	116	18	37	127	18	44	126	18	44
2043	116	18	37	127	18	44	126	18	44
2044	116	18	37	126	18	44	126	18	44
2045	116	18	37	126	18	44	126	18	44
2046	116	18	37	127	18	45	127	18	44
2047	116	18	37	126	18	44	125.25	18	44
2048	116	18	37	125	19	44	125.25	18	44
2049	116	18	37	126	18	44	126	18	44
2050	116	18	37	126	18	44	126	18	44
2051	116	18	37	125	18	44	126	18	44
2052	116	18	37	126	18	44	127	18	44
2053	115	18	37	126	18	44	126	18	44
2054	115	18	37	125	18	44	125	18	45
2055	116	18	37	126	18	44	125	18	44
2056	131	21	42	145.25	21	51	146	21	51
2057	131	21	42	144	21	51	146	21	51
2058	131	21	42	146	21	51	144	21	51
2059	131	21	42	146	21	51	145	21	51
2060	131	21	42	145	21	51	145.25	21	51
2061	131	21	42	145	21	51	145.25	21	50
2062	131	21	42	145	21	50.5	145	21	52
2063	131	21	42	144.25	21	51	145	21	51
2064	131	20	42	144	21	51	145	21	50
2065	131	20	42	143.25	21	51	145	21	50
2066	131	20	42	144	21	51	144	21	50
2067	131	20	42	144	21	51	142	21	51
2068	131	20	42	144	21	51	144	21	50
2069	131	20	42	144	21	51	144	21	50
2070	131	20	42	144	21	51	143	21	51
2071	131	20	42	144	21	51	142.25	21	50
2072	131	20	42	144	21	51	144	21	51
2073	131	20	42	144	21	50	143	21	51
2074	131	20	42	143	21	50	143	21	50
2075	131	20	42	144	21	50	144	21	50
2076	131	20	42	144	21	50	144	21	50
2077	131	20	42	144	21	51	142	21	51
2078	131	20	42	144	21	50	143	21	50
2079	131	20	42	144	21	51	144	21	51
2080	131	20	42	143	21	51	143	21	51
2081	131	20	42	144	21	51	144	21	50
2082	131	20	42	144	21	50	144	21	50
2083	131	20	42	144	21	51	144	21	50
2084	132	20	43	145	21	51	144	21	51
2085	132	20	43	145	21	51	145	21	51
2086	132	20	43	145	21	51	145	21	51
2087	131	20	42	145	21	51	144	21	51
2088	132	20	43	143	21	51	146	21	50
2089	132	20	43	145	21	51	146	21	51
2090	132	20	43	145	21	50	144.25	21	51
2091	132	20	43	145	21	51	144.25	21	51
2092	132	20	42	144	21	51	145	21	51
2093	132	20	42	145	21	51	146	21	50
2094	132	20	42	145	21	51	143.25	21	51
2095	127	20	40	136	20	47	137	20	48
2096	127	20	40	137	20	48	137	20	48
2097	127	20	40	136.25	20	48	137	20	49
2098	127	20	40	138	20	48	138	20	49
2099	127	20	40	137	20	48	136	20	48
2100	127	20	40	137	20	48	137	20	49
2101	127	20	40	135	20	48	138	20	48
2102	127	20	40	136.25	20	48	136	20	48
2103	127	20	40	136	20	48	136	20	48
2104	126	20	40	137	20	48	137	20	48
2105	127	20	40	138	20	48	137	20	48
2106	127	20	40	136	20	48	137	20	48
2107	127	20	40	136.25	20	48	137	20	48
2108	127	20	40	137	20	48	137	20	48
2109	126	20	40	137	20	48	136	20	48
2110	126	20	40	136	20	48	137	20	47
2111	127	20	41	138	20	48	137	20	48
2112	127	20	41	138	20	49	138	20	48
2113	127	20	41	137	20	49	138	20	49
2114	127	20	41	136	20	48	138	20	48
2115	127	20	41	138	20	48	137	20	48
2116	127	20	41	137	20	49	136	20	48
2117	127	20	41	137	20	48	137	20	48
2118	127	20	41	136	20	48	137	20	48
2119	127	20	40	135	20	47	137	20	48
2120	127	20	40	136	20	48	136	20	48
2121	127	20	40	136	20	48	136	20	48
2122	127	20	40	137	20	48	136	20	48
2123	127	20	40	136	20	47	137	20	48
2124	127	20	40	136	20	48	136	20	48
2125	127	20	40	136	20	48	137	20	47.5
2126	119	18	38	128	19	45	128	19	45
2127	119	18	38	128	19	45	128	19	45
2128	119	18	38	128	18	45	128	19	45
2129	119	18	38	128	19	45	128	19	45
2130	118	18	38	128	19	45	128	19	45
2131	119	18	38	128	19	45	128	18	45
2132	119	18	38	129	19	45	128	19	45
2133	119	18	38	128	19	45	127	18	45
2134	119	18	38	128	19	45	128	19	45
2135	119	18	38	128	19	45	128.25	19	45
2136	119	18	38	129	18	45	129	19	45
2137	119	18	38	128.25	19	45	128	19	45
2138	119	18	38	128	19	45	128	19	44
2139	119	18	38	127	19	45	128	19	45
2140	119	18	38	129	19	45	126	18	45
2141	119	18	38	126	19	45	129	18	45
2142	119	18	38	128	19	45	128	18	46
2143	119	18	38	128	19	45	128	19	45
2144	119	18	38	129	19	45	128	19	45
2145	120	18	38	128	19	45	128	19	45
2146	120	18	38	129	19	45	129	19	45
2147	120	18	38	129	19	46	128	19	45
2148	119	18	38	128	18	45	128	19	45
2149	119	18	38	128	18	45	128	19	45
2150	119	18	38	127	19	45	128	19	45
2151	119	18	38	128	18	45	128	19	45
2152	119	18	38	127	18	45	128	19	45
2153	119	18	38	127	19	45	128	19	45
2154	119	18	38	128	19	45	127	18	45
2155	110	17	35	120	18	42	119	17	43
2156	110	17	35	120	17	42	119	18	42
2157	110	17	35	120	17	42	119.25	17	42
2158	110	17	35	119.25	17	42	120	17	42
2159	110	17	35	120.25	17	42	120	17	42
2160	110	17	35	120	17	42	120	17	42
2161	110	17	35	120	17	42	119	17	42
2162	110	17	35	118	17	42	120	17	42
2163	110	17	35	120	17	42	120	18	42
2164	111	17	35	119	17	42	119	17	42
2165	111	17	35	119	17	42	119	17	42
2166	111	17	35	120	17	42	121	17	42
2167	111	17	35	120	18	42	120	17	42
2168	110	17	35	121	18	42	119	17	42
2169	111	17	35	120	18	42	119	17	42
2170	142	21	43	149	22	53	150	22	53
2171	142	21	43	149	22	52	150	22	53
2172	142	21	44	150	22	53	149	22	52
2173	142	21	44	151	22	53	151	22	53
2174	142	21	44	150	22	53	150	22	53
2175	142	21	44	151	22	53	151	22	53
2176	141	21	44	148	22	52	149	22	52
2177	141	21	43	149	22	53	149	22	52
2178	141	21	43	149	22	52	149	22	52
2179	141	21	43	149	22	53	149	22	52
2180	141	21	43	149	22	52	149	22	52
2181	141	21	43	150	22	52	149	22	52
2182	141	21	43	149	22	53	149	22	52
2183	141	21	43	149	22	53	150	22	53
2184	141	21	43	149	22	52	148	22	53
2185	141	21	42	148	22	52	148	22	52
2186	140	21	42	148	22	52	148	22	52
2187	141	21	42	148.25	21	52	147.25	22	52
2188	141	21	42	149	22	52	148	22	52
2189	141	21	42	148	22	52	148	22	53
2190	141	21	42	147	22	52	148	21	51
2191	141	21	42	149	21	52	148	21	52
2192	141	21	42	149	21	53	148	21	52
2193	141	21	42	148	22	52	148	21	52
2194	141	21	42	148	22	52	148	21	52
2195	141	21	42	147	22	52	148	22	52
2196	141	21	42	148	21	52	148	21	52
2197	141	21	42	149	22	52	147	21	52
2198	141	21	42	148.25	21	52	148	21	52
2199	141	21	42	148	22	52	148	21.75	52
2200	140	21	42	149.25	21	51	147.25	21	52
2201	141	21	42	148	22	52	148	21	52
2202	141	21	42	148.25	22	52	147	22	52
2203	141	21	42	148	21.75	52	148	22	52
2204	143	21	44	153	22	54	153	22	53
2205	143	21	44	153	22	54	151	22	53
2206	143	21	44	152.25	22	53	153	22	54
2207	143	21	44	153	22	54	153	22	54
2208	143	21	44	152	22	54	152	22	54
2209	143	21	44	152	22	54	153	22	54
2210	143	21	44	152	22	54	153	22	54
2211	143	21	44	154	22	53	151	22	54
2212	143	21	44	152.25	22	54	152	22	53
2213	142	21	44	153	22	54	152	22	54
2214	143	21	44	152	22	54	152	22	54
2215	143	21	44	153	22	54	153	22	53
2216	143	21	44	152	22	53	153	22	54
2217	143	21	44	153	22	53	152	22	53
2218	143	21	44	154	22	53	152	22	54
2219	143	21	44	152	22	53	153	22	53
2220	143	21	44	152	22	53	153.25	22	53
2221	132	20	41	140.25	21	50	141	20	50
2222	132	20	41	141	21	49	141	21	50
2223	132	20	41	140	20	50	141	20	50
2224	132	20	41	141	21	50	141	20	50
2225	132	20	41	142	21	49	141	20	50
2226	131	20	41	140	21	49	140	21	49
2227	132	20	41	140	21	49	141	20	50
2228	132	20	41	139.25	20	50	141	21	50
2229	131	20	41	142	20	49.5	141	20	50
2230	132	20	41	141	21	49	142	21	50
2231	132	20	41	141	21	49.5	141	21	50
2232	132	20	41	141	21	50	143	21	49
2233	132	20	41	141	20	50	141	20	50
2234	132	20	41	141	21	50	142	20	50
2235	132	20	41	142	21	50	143	20	50
2236	132	20	41	141	21	50	142	21	50
2237	132	20	41	142	21	49	141	20	50
2238	132	20	41	141	21	49	141	20	50
2239	132	20	41	141.25	20	50	142	21	49.5
2240	132	20	40	140	20	49	140	20	49
2241	131	20	40	139	20	49	140	20	49
2242	131	20	40	139	20	49	139	20	49
2243	131	20	40	137	20	49	139	20	48
2244	131	20	40	139	20	49	139	20	49
2245	125	19	39	135	20	47	135	19	48
2246	125	19	39	136	19	47	135	20	48
2247	125	19	39	136	20	47	136	20	47
2248	125	19	39	135	20	47	135	20	47
2249	125	19	39	134	20	47	137	19	48
2250	125	19	39	135	20	47	135	20	47
2251	125	19	39	135.25	20	47	136	20	47
2252	125	19	39	135	19	47	135	19	47
2253	125	19	39	136	20	47	135	20	47
2254	125	19	39	134	20	48	135	19	48
2255	125	19	39	135	20	47	136	20	48
2256	125	19	39	135	20	47	136	20	48
2257	125	19	39	134	20	47	134	20	47
2258	125	19	39	135	19	47	134	20	47
2259	125	19	39	135.25	20	47	135	20	47
2260	127	19	39	135	20	48	138	20	48
2261	127	19	39	136	20	48	135	20	48
2262	127	19	39	136	20	48	136	20	48
2263	127	19	39	137	20	48	135	20	48
2264	127	19	39	134.25	20	48	136	20	48
2265	127	19	39	135	20	47	135	20	48
2266	127	19	39	135	20	47	135	20	47
2267	127	19	39	136	20	48	137	20	48
2268	127	19	39	135	19	47	136	19	47
2269	127	19	39	136	20	47	136	20	48
2270	127	19	39	135.25	20	47	135	20	47
2271	127	19	39	135.25	20	48	135	20	48
2272	127	19	39	135	20	47	136	20	47
2273	127	19	39	133	20	48	134	20	47
2274	126	19	39	135	20	47	135	20	48
2275	127	19	39	135	19	48	136	19	47
2276	127	19	39	136	20	48	133	20	47
2277	127	19	39	135	20	47	136	20	48
2278	127	19	39	135	19.75	47	135	20	48
2279	127	19	39	135	20	47	134	20	47
2280	127	19	39	135	19	48	134.25	20	47
2281	121	18	38	129	19	45	129	18	45
2282	121	18	38	129	19	45	128	19	46
2283	121	18	38	129	19	45	129	19	45
2284	121	18	38	130	19	45	128	19	45
2285	121	18	38	129	19	45	129	18	45
2286	121	18	38	129	19	45	128	19	45
2287	121	18	38	129	19	45	129	19	45
2288	121	18	38	129	19	45	129	19	45
2289	121	18	38	130	19	45	129	18	45
2290	121	18	38	128	19	46	128	19	45
2291	121	18	38	129	19	45	130	19	45
2292	121	18	38	129	19	45	128	19	45
2293	121	18	38	129	19	45.5	129.25	19	45
2294	121	18	38	128	19	45	129	19	45
2295	121	18	38	128	19	45	128	19	46
2296	121	18	38	129	19	45	129	19	45
2297	121	18	38	129	19	46	128	19	45
2298	121	18	38	128	19	45	129	19	45
2299	121	18	38	128	19	46	129	19	45
2300	121	18	38	128	19	45	128	19	45
2301	121	18	38	127	18	45	128	19	45
2302	121	18	38	128	19	45	128	18	45
2303	121	18	38	126	19	45	127	18	44
2304	121	18	38	127	19	44	127	19	45
2305	121	18	38	128	18	45	127	19	45
2306	121	18	38	127	18	45	127	18	45
2307	121	18	38	127	18	45	126	18	45
2308	120	18	38	128	18	45	127	18	45
2309	103	15	33	112	16	39	113	16	39
2310	102	15	33	113	16	39	112	16	39
2311	102	15	33	112	16	39	112	16	39
2312	102	15	33	112	16	39	112	16	39
2313	102	15	33	112	16	39	113	16	40
2314	102	15	33	113	16	39	112	16	39
2315	102	15	33	112	16	40	112	16	39
2316	102	15	33	112	16	39	112	16	40
2317	102	15	33	113	16	40	112	16	39
2318	102	15	33	112	16	39	112	16	40
2319	102	15	33	113	16	39.5	112	16	39
2320	102	15	33	112	16	39	112	16	40
2321	102	15	33	112	16	39	111	16	40
2322	102	15	33	112	16	39	111	16	40
2323	102	15	33	113	16	39	112	16	39
2324	102	15	33	113	16	39	113	16	40
2325	102	15	33	112	17	40	112	16	40
2326	108	16	33	116	17	41	117	17	41
2327	108	16	33	116.25	17	41	117	17	41
2328	108	16	33	116	17	41	117	17	41
2329	108	16	33	117	17	41	116	17	40
2330	108	16	33	117	17	41	117	17	41
2331	108	16	33	117	17	41	116	17	41
2332	108	16	33	117	17	41	116	17	41
2333	107	16	33	117	17	41	115	17	41
2334	107	15	33	114	17	40	114	16	40
2335	107	16	32	113	17	40	114	17	40
2336	94	14	29	102	15	36	103	15	36
2337	94	14	29	102	15	36	102	15	36
2338	94	14	29	102.25	15	36	103	15	36
2339	94	14	29	101	15	36	102.25	15	36
2340	94	14	29	101	15	36	102	15	36
2341	94	14	29	102	15	36	101	15	36
2342	94	14	29	102	15	36	101	15	36
2343	94	14	29	102	15	36	102	15	36
2344	94	14	29	102	15	36	102	15	36
2345	94	14	29	101	15	36	101	15	36
2346	94	14	29	102	15	36	102	15	36
2347	94	14	29	102	15	36	102	15	36
2348	94	14	29	101	15	36	102	15	36
2349	94	14	29	102	15	36	102	15	36
2350	94	14	29	101	15	36	103	15	36
2351	94	14	29	102	15	36	102	15	36
2352	94	14	29	103	15	35	101	15	36
2353	94	14	29	102	15	36	102	15	36
2354	94	14	29	102	15	36	102	15	36
2355	94	14	29	103	15	36	102	15	36
2356	94	14	29	103	15	36	102	15	36
2357	94	14	29	103	15	36	101	15	36
2358	94	14	29	102	15	36	102	15	36
2359	94	14	29	100	15	35	101	15	35
2360	94	13	29	99	14	36	99	14	35
2361	94	13	29	99	15	35	99	14	35
2362	94	13	29	100	15	35	99	15	35
2363	94	13	29	100	14	35	99	15	35
2364	94	13	28	99	15	34	99	15	35
2365	93	13	28	100	14	35	99	14	35
2366	93	13	28	99	14	35	99	14	35
2367	93	13	28	98	14.75	35	99	14	35
2368	93	13	28	100	14	35	98	14	34
2369	93	13	28	100	14	35	98	14	35
2370	93	13	28	98	14	35	98	14	34.5
2371	93	13	28	98	14	34	98	14	34
2372	93	13	28	98	14	34.5	97	14	35
2373	93	13	28	97	14	34	97	14	34
2374	93	13	28	98	14	34	99	14	35
2375	93	13	28	98	14	35	97	14	34
2376	93	13	28	97	14	34	98	14	34
2377	92	13	28	98	14	34	97	14	34
2378	93	13	28	98	14	35	98	14	34
2379	93	13	28	98	14	34	98	14	35
2380	93	13	28	99	14	35	97	14	34
2381	93	13	28	98	14	34.5	97	14	34
2382	93	13	28	98	14	34	97	14	34
2383	93	13	28	99	14	34	98	14	34
2384	96	13	29	100	15	35	100	14	35
2385	96	13	29	99	14	35	101	14	36
2386	96	13	29	100	15	35	100	15	35
2387	96	13	29	100	15	35	100	15	35
2388	96	13	29	100	15	35	100	15	35
2389	96	13	29	100	15	35	100	15	35
2390	96	13	29	100	15	36	100	15	36
2391	96	13	29	101	15	35	101	15	35
2392	96	13	29	100	15	35	100	15	36
2393	96	13	29	101	15	35	101	15	35
2394	96	13	29	100	15	35	100	15	35
2395	96	13	28	99	14	35	100	14	35
2396	96	13	28	100	14	35	100	14	35
2397	96	13	28	100	14	35	100	14	35
2398	96	13	28	100	14	35	99	15	35
2399	96	13	28	100	15	35	100	15	35
2400	96	13	28	100	15	35	101	14	35
2401	96	13	28	99	14	35	100	15	35
2402	96	13	28	99.25	15	35	98	14	35
2403	96	13	28	100	14	35	100	14	35
2404	96	13	28	99	14	35	100	14	35
2405	96	13	28	100	14	35	100	14	35
2406	96	13	28	99	14	35	100	14	35
2407	96	13	28	100	14	35	100	14	35
2408	96	13	28	100	14	35	99	15	35
2409	96	13	28	100	15	35	99.25	14	35
2410	96	13	29	100	15	35	101	15	35
2411	126	17	38	129	19	46	129	19	45
2412	126	17	38	131	19	46	130	19	46
2413	126	17	38	129	19	45	129	19	45
2414	126	17	39	131	19	46	131	19	46
2415	126	17	39	130	19	46	130	19	46
2416	126	17	39	130	19	46	131	19	46
2417	126	17	39	130	19	46	128	19	45
2418	126	17	39	130	19	45	129	19	46
2419	126	17	38	130	19	45	130	19	45
2420	126	17	39	130	19	46	130	19	45
2421	126	17	39	129.25	19	46	129	19	45
2422	126	17	39	130	19	45	130.25	19	46
2423	126	17	39	130	19	45	130	19	46
2424	126	17	39	129.25	19	45	129	19	46
2425	126	17	39	130	19	46	130	19	46
2426	126	17	39	129	19	46	130	19	45
2427	126	17	39	130	19	45	130	19	46
2428	126	17	39	130	19	45	130	19	45
2429	121	16	37	127	18	44	126.25	18	44
2430	121	16	37	127	18	44	126	18	45
2431	121	16	37	126	18	45	127	18	44
2432	121	16	37	126	18	44	126	18	45
2433	121	16	37	126	18	44	126	18	44
2434	121	16	37	126	18	44	126	18	44.5
2435	121	16	37	126	18	44	125	18	44
2436	121	16	37	126	18	44	126	19	44
2437	121	16	37	126	19	44	127	18	44
2438	121	16	37	125	18	44	127	18	45
2439	121	16	37	126	18	44	126	18	44
2440	121	16	38	126	18	44	126	18	44
2441	121	16	38	126	18	45	127	18	44
2442	121	16	37	127	18	44	126	18	44
2443	121	16	38	126	18	44	127	18	44
2444	121	16	38	127	18	44	126	19	45
2445	121	16	38	126	18	45	125	18	44
2446	121	16	38	126	18	44	126	18	45
2447	121	16	37	126	18	44	126	18	44
2448	121	16	38	126	18	44	126	18	44
2449	121	16	38	127	18	44	127	18	44
2450	121	16	38	126	18	44	125	18	44
2451	121	16	38	125	18	44	126	18	44
2452	121	16	38	126	18	44	126	18	44
2453	121	16	38	125	18	44	126	18	44
2454	121	16	38	125	18	44	126	18	44
2455	121	16	38	127	18	44	126	18	44
2456	121	16	38	125	18	44	125	18	44
2457	121	16	38	126	18	44	124	18	44
2458	121	16	38	125	18	44	126	18	44
2459	121	16	37	127	18	44	126	18	44
2460	121	16	38	126	18	44	126	18	44
2461	121	16	38	125	18	44	125.25	18	44
2462	121	16	38	125	18	44	125.25	18	44
2463	121	16	38	125	18	44	125	18	44
2464	121	16	38	125	18	44	126	18	44
2465	121	16	38	127	18	44	126	18	44
2466	121	16	38	125	18	44	125	18	44
2467	121	16	38	125	18	44	125	18	44
2468	121	16	38	125	18	44	126	18	44
2469	121	16	37	125	18	44	125	18	44
2470	132	17	41	134	20	47	133	19	47
2471	132	17	41	137	20	48	136	20	48
2472	132	17	41	137	20	48	135	20	47
2473	131	17	40	137	20	48	136.25	20	48
2474	132	17	41	137	20	48	136	20	48
2475	132	17	41	136	20	48	137	20	48
2476	132	17	41	137	20	48	136	20	48
2477	132	17	41	136	20	48	137	20	48
2478	132	17	40	137	20	48	136	20	48
2479	132	17	41	136	20	48	137	20	48
2480	132	17	41	135	20	48	136	20	48
2481	131	17	41	136	20	48	138	20	48
2482	131	17	41	137	20	48	136	20	48
2483	132	17	41	136	20	48	137	20	48
2484	132	17	41	137	20	48	136	20	48
2485	132	17	41	137	20	48	136	20	48
2486	132	17	41	138	20	48	137	20	48
2487	132	17	41	137	20	48	137	20	48
2488	132	17	41	136	20	48	137	20	48
2489	132	17	41	136	20	48	138	20	48
2490	132	17	41	136	20	48	138	20	48
2491	132	17	41	136	20	48	137	20	48
2492	132	17	41	137	20	48	137	20	48
2493	132	17	41	137	20	48	136.25	20	48
2494	132	17	41	138	20	48	137	20	48
2495	132	17	41	136	20	48	136	20	47
2496	132	17	41	137	20	48	137	20	48
2497	133	17	41	136.25	20	48	136	20	48
2498	133	17	41	137	20	48	137	20	48
2499	133	17	41	136	20	47	136	20	48
2500	133	17	41	137	20	48	137	20	48
2501	133	17	41	136	20	48	137	20	48
2502	133	17	41	137	20	48	137	20	48
2503	133	17	41	137.25	20	48	137	20	48
2504	133	17	41	136	20	48	137	20	48
2505	133	17	41	137	20	48	138	20	48
2506	133	17	41	138	20	48	136	20	48
2507	132	17	40	137	20	48	137	20	48
2508	133	17	41	137	20	48	137	20	48
2509	133	17	41	136	20	48	137	20	48
2510	133	17	41	137	20	48	137	20	48
2511	133	17	41	137	20	48	137	20	48
2512	133	17	41	137	20	48	137	20	48
2513	133	17	41	137	20	48	136	20	48
2514	133	17	41	137	20	48	137	20	48
2515	133	17	41	136	20	48	136	20	48
2516	133	17	41	137	20	48	137	20	48
2517	133	17	41	137	20	48	137	20	48
2518	133	17	41	135	20	48	136	20	48
2519	133	17	41	137	20	48	136	20	48
2520	132	17	41	137	20	48	137	20	48
2521	130	17	40	133	19	47	133	20	47
2522	130	17	40	133	19	47	133	19	47
2523	130	17	40	133	19	46	133.25	19	47
2524	130	17	40	133	19	47	133.25	19	47
2525	130	17	40	133	19	46.5	134	19	47
2526	130	17	40	132	19	47	133	19	47
2527	130	17	40	132	19	47	133	19	47
2528	130	17	40	133	19	47	132.25	20	47
2529	130	17	40	133	19	47	132	19	46.5
2530	130	17	40	132	19	46	133	19	46
2531	130	17	40	134	19	46.5	133	19	47
2532	130	17	40	133	19	47	132	19	47
2533	130	17	40	132	19	46.5	133	19	47
2534	130	17	40	134	19	47	133	19	47
2535	131	17	40	133	20	47	135	20	47
2536	131	17	40	133	19	47	134	19	47
2537	131	17	40	134	19	47	133	19	47
2538	131	17	40	133	19	47	133	19	47
2539	131	17	40	134	19	46	133	20	47
2540	130	17	40	133	20	46	134	19	47
2541	131	17	40	133	19	47	133	19	47
2542	131	17	40	133	19	47	133	19	47
2543	131	17	40	133	19	47	133	19	47
2544	131	17	40	133	19	46	132	19	46
2545	131	17	40	133	19	46	132	19	46
2546	131	17	40	132	19	47	133	19	46
2547	131	17	40	133	19	46	133	19	46
2548	131	17	40	130.25	19	46	132	19	46
2549	131	17	40	132	19	47	132	19	47
2550	131	17	40	133	19	47	132	19	46
2551	131	17	40	131	19	47	131	19	46
2552	131	17	40	131	19	46	132	19	46
2553	131	17	40	132	19	46	132	19	47
2554	131	17	40	132.25	19	46	133	19	47
2555	131	17	40	132	19	47	131	19	47
2556	131	17	40	131	19	47	132	19	46
2557	131	17	40	132	19	47	133	19	46
2558	131	17	40	132	19	46	132	19	46
2559	131	17	40	131	19	47	132	19	46
2560	131	17	40	132	19	46	132	19	46
2561	131	17	40	131	19	46	131	19	46
2562	131	17	40	131	19	47	132	19	47
2563	131	17	40	132	19	46	132.25	19	46
2564	131	17	40	132	19	46	132	20	46
2565	131	17	40	131.25	19	46	133	19	46
2566	131	17	40	131	19	46	131	19	46
2567	131	17	40	132	19	46	131	19	47
2568	130	17	40	132	19	46	132	19	46
2569	131	17	40	132	19	46	132	19	46
2570	131	17	40	132	19	46	132	19	46
2571	131	17	40	132	19	47	131	19	46
2572	131	17	40	133	19	46	133	19	46
2573	131	17	40	132	19	47	132	19	46
2574	131	17	40	132	19	46	134	19	46
2575	131	17	40	131	19	46	131	19	47
2576	125	16	38	129	19	45	127	19	45
2577	125	16	38	127	19	45	128	19	45
2578	125	16	38	129	19	45	127	19	45
2579	125	16	38	128	18	45	128	19	45
2580	125	16	38	129	19	45	127	19	45
2581	125	16	38	127	19	45	129	19	45
2582	125	16	38	128	19	45	128	19	45
2583	125	16	38	128	19	45	128	19	45
2584	125	16	38	128	19	45	128.25	19	45
2585	125	16	38	129	19	45	128.25	19	45
2586	125	16	38	128	19	45	128	19	45
2587	125	16	38	128	19	45	128.25	19	45
2588	125	16	38	129	19	45	127	19	45
2589	125	16	38	128	18	45	128	19	45
2590	125	16	38	127	18	45	128	19	45
2591	125	16	38	128	18	45	127	19	45
2592	125	16	38	129	19	45	128	19	45
2593	125	16	38	129	19	45	129	18	45
2594	128	17	38	130	19	45	131	19	46
2595	128	17	38	128	19	46	130	19	46
2596	128	17	38	131	19	45	131	19	45
2597	128	17	38	129	19	45	129	19	46
2598	128	17	38	130	19	45	130	19	45
2599	128	17	38	131	19	46	130	19	46
2600	128	17	38	129	19	46	130	19	46
2601	128	17	38	130	19	45	130	19	45
2602	128	17	38	130	19	46	130	19	46
2603	128	17	38	130	19	45	131	19	46
2604	128	17	38	130	19	45	131	19	46
2605	128	17	38	129.25	19	46	131	19	46
2606	128	17	38	131	19	46	130	19	46
2607	128	17	38	129	19	46	129	19	46
2608	128	17	38	129	19	45	132	19	46
2609	119	15	37	123	18	43	121	18	43
2610	119	15	37	122	18	43	122	18	43
2611	119	15	37	122	18	43	122	18	43
2612	119	15	37	121	18	44	122	18	43
2613	119	15	37	123	18	43	122	18	43
2614	119	15	37	122	18	43	122	18	43
2615	119	15	37	122	18	43	122	18	43
2616	119	15	37	122	18	43	122	18	43
2617	119	15	37	122	18	43	122	18	43
2618	119	15	37	121	18	43	122	18	43
2619	119	15	37	122	18	43	122.25	18	43
2620	119	15	37	122	18	43	122	18	43
2621	122	16	37	125	18	44	125	18	43
2622	122	16	37	125	18	44	124	18	44
2623	122	16	37	125	18	43	124	18	44
2624	120	16	37	125	18	44	125	18	43
2625	122	16	37	125	18	44	125	18	44
2626	122	16	37	124	18	44	125	18	44
2627	122	16	37	124	18	44	124	18	44
2628	122	16	37	123.25	18	43	124	18	43
2629	122	16	37	123	18	43	125	18	43
2630	122	16	37	125	18	43	124	18	43
2631	122	16	37	124	18	44	124	18	44
2632	122	16	37	123	18	43	123	18	43
2633	121	16	37	124	18	43	124	18	44
2634	122	16	37	124	18	43	123.25	18	43
2635	122	16	37	125	18	43	124	18	43
2636	115	15	35	118	17	42	118	17	41
2637	115	15	35	117	17	41	118	17	41
2638	115	15	35	117	17	41	118	17	42
2639	115	15	35	118	17	42	117.25	17	41
2640	115	15	35	117	17	41	117	17	41
2641	115	15	35	117	17	41.5	117	17	41
2642	115	15	35	117	17	41	117	17	41
2643	115	15	35	117	17	41	118	17	41
2644	115	15	35	117	17	41	118	17	41
2645	115	15	35	117	17	41	117	17	41
2646	115	15	35	117	17	41	118	17	41
2647	115	15	35	117	17	41	117	17	41
2648	115	15	35	118	17	41	117	17	41
2649	115	15	35	117	17	41	117	17	41
2650	124	16	37	126.25	18	44	126.25	18	44
2651	124	16	37	126	18	44	125	18	44
2652	124	16	37	126	18	44	125	18	44
2653	124	16	37	127	18	44	125	18	44
2654	124	16	37	126	18	44	126	18	44
2655	123	16	37	125	18	45	125	18	44
2656	123	16	37	126	18	44	124	18	44
2657	123	16	37	126	18	44	125	18	44
2658	123	16	37	125	18	43	124	18	44
2659	123	16	37	126	18	44	126	18	44
2660	123	16	37	126	18	44	124	18	44
2661	123	16	37	124	18	44	125	18	44
2662	123	16	37	126	18	44	124	18	44
2663	123	16	37	126	18	44	126	18	44
2664	123	16	37	124	18	44	124	18	44
2665	123	16	37	125	18	44	124	18	44
2666	123	16	37	124	18	44	124	18	43
2667	123	16	37	124	18	44	124.25	18	44
2668	123	16	37	124	18	44	125	18	44
2669	123	16	37	126	18	44	126	18	44
2670	123	16	37	124	18	43	124	18	44
2671	123	16	37	125	18	44	124	18	44
2672	123	16	37	124	18	44	125	18	44
2673	123	16	37	124	18	44	123	18	43
2674	123	16	37	124	18	44	124	18	44
2675	123	16	37	124	18	44	125	18	44
2676	123	16	37	125	18	43	124	18	44
2677	123	16	37	125	18	44	125	18	44
2678	123	16	37	124	18	44	124	18	44
2679	123	16	37	124	18	44	124	18	44
2680	124	17	38	126	18	45	126	18	44
2681	124	17	38	126	18	44	126	18	45
2682	124	17	38	126	18	45	126	18	44
2683	124	17	38	126	18	44	126	18	44
2684	124	17	38	125	18	45	127	18	44
2685	124	17	38	126	18	44	126	18	44
2686	124	17	38	126	18	44	125	18	44
2687	124	17	38	126	18	44	126	18	45
2688	124	17	38	127	18	44	127	18	44
2689	124	17	38	126	18	45	127	18	44
2690	124	17	38	126	18	44	125	18	44
2691	124	17	38	125	18	44	126	19	44
2692	124	17	38	125	19	45	126	18	44
2693	124	17	38	125	18	45	127	18	44
2694	124	17	38	127	18	44	126	18	44
2695	124	16	37	125	18	43	124	18	44
2696	124	16	37	126	18	44	125	18	44
2697	124	16	37	125	18	43	124	18	44
2698	124	16	37	124	18	44	124	18	44
2699	124	16	37	124	18	44	125	18	44
2700	123	16	37	125	18	44	125	18	44
2701	124	16	37	124	18	43	124	18	44
2702	124	16	37	125	18	44	125	18	44
2703	124	16	37	124	18	44	125	18	44
2704	124	16	37	124	18	44	124	18	44
2705	124	16	37	125	18	44	124	18	44
2706	124	16	37	125	18	43	125	18	44
2707	124	16	37	124.25	18	44	125	18	43
2708	124	16	37	125	18	44	126	18	43
2709	124	16	37	125	18	44	125	18	44
2710	124	17	37	124	18	43	123	18	44
2711	133	18	39	132	19	46	131	19	47
2712	133	18	39	130	19	46	132	19	47
2713	133	18	39	132	19	46	132	19	46
2714	133	18	39	132	19	47	133	19	47
2715	133	18	39	133	19	46	132	19	46
2716	133	18	39	133	19	46	131.25	19	47
2717	133	18	39	131	19	47	132	19	47
2718	133	18	39	131	19	47	131	19	46.5
2719	133	18	39	134	19	47	131	19	47
2720	133	18	39	131	19	46	132	19	47
2721	133	18	39	132	19	47	132	19	46
2722	133	18	39	132	19	46	132	19	46
2723	133	18	39	132	19	47	132	19	47
2724	133	18	39	132	19	47	132	19	46
2725	133	18	39	132	19	47	133	19	46
2726	133	18	39	132	19	46	132	19	46
2727	133	18	39	133	19	46	132	19	47
2728	132	18	39	132	19	46	132	19	46
2729	133	18	39	132	19	46	132	19	46
2730	133	18	39	132	19	47	132	19	46
2731	116	15	34	115	17	40	116	17	40
2732	116	15	34	116.25	17	40	115	17	41
2733	116	15	34	115	17	40	115	17	41
2734	116	15	34	114	17	40	115	17	40
2735	116	15	34	115	17	41	115	17	40
2736	116	15	34	115	17	41	115	17	40
2737	115	15	34	116	17	40	115	17	41
2738	116	15	34	115	17	40	115	17	41
2739	116	15	34	115	17	40	116	17	41
2740	119	16	35	120	17	42	120	17	42
2741	119	16	35	120	18	42	120	18	43
2742	119	16	35	120	17	42	120	17	42
2743	119	16	35	121	18	43	120	18	42
2744	119	16	35	120	18	42	121	17	42
2745	119	16	35	120	17	43	121	17	42
2746	119	16	35	120	18	42	120	17	42
2747	119	16	35	121	18	42	120	18	42
2748	119	16	35	121	17	42	120	18	42
2749	119	16	35	121	17	43	120	18	42
2750	119	16	35	120	17	42	121	17	42
2751	119	16	35	122	17	42	120	18	42
2752	118	16	35	118	17	42	119	17	41
2753	118	16	34	118	17	42	119	17	42
2754	118	15	34	117	17	41	117	17	42
2755	118	15	34	118	17	42	118	17	42
2756	118	15	34	118	17	41	118	17	41
2757	118	15	34	118	17	41	118	17	42
2758	118	15	34	118	17	41	117	17	42
2759	118	15	34	119	17	41	118	17	41
2760	117	15	34	117	17	41	116	17	41
2761	117	15	34	117	17	41	116	17	41
2762	117	15	34	117	17	41	118	17	41
2763	117	15	34	117	17	41	117	17	41
2764	117	15	34	118	17	40	117	17	41
2765	117	15	34	118	17	41	118	17	41
2766	117	15	34	117	17	41	116	17	41
2767	117	15	34	117	17	41	118	17	41
2768	117	15	34	117	17	41	117	17	41
2769	117	15	34	116	17	41	117	17	41
2770	117	15	35	117	17	41	117	17	41
2771	117	15	35	117	17	42	118	17	41
2772	117	15	35	118	17	41	118	17	41
2773	117	15	35	118	17	41	118	17	41
2774	117	15	35	118	17	41	117	17	41
2775	117	15	35	117	17	41	117	17	41
2776	117	15	35	118	17	41	117	17	42
2777	117	15	35	118	17	41	117	17	41
2778	117	15	35	118	17	41	117	17	41
2779	117	15	35	118	17	41	118	17	42
2780	117	15	35	117	17	42	116.25	17	41.5
2781	117	15	35	119	17	41	118	17	41
2782	117	15	35	118	17	41	119	17	41
2783	117	15	35	117.25	17	41	117	17	41
2784	117	15	35	118	17	42	118	17	41
2785	117	15	35	118	17	41	118	17	41
2786	116	15	34	117	17	41	117	17	41
2787	116	15	34	118	17	41	117	17	41
2788	116	15	34	117	17	41	117	17	41
2789	116	15	34	116	17	41	118	17	41
2790	116	15	34	117	17	41	117	17	41
2791	116	15	34	118	17	41	118	17	41
2792	116	15	34	116	17	41	117	17	41
2793	116	15	34	116	17	41	118	17	41
2794	116	15	34	117	17	41	117	17	41
2795	116	15	34	117	17	41	118	17	41
2796	116	15	34	117	17	41	116	17	41
2797	116	15	34	117	17	41	117	17	41
2798	116	15	34	118	17	41	117	17	41
2799	116	15	34	117	17	41	117	17	41
2800	116	15	34	117	17	41	117	17	41
2801	116	15	34	117	17	41	118	17	41
2802	116	15	34	118	17	41	117	17	41
2803	116	15	34	117	17	41	117	17	41
2804	116	15	34	116	17	41	116	17	41
2805	116	15	34	117	17	41	117	17	41
2806	116	15	34	118	17	41	116.25	17	41
2807	116	15	34	117	17	41	117	17	41
2808	116	15	34	117	17	41	116	17	41
2809	116	15	34	117	17	41	118	17	41
2810	116	15	34	116	17	41	118	17	41
2811	116	15	34	116	17	41	117	17	41
2812	116	15	34	117	17	41	117	17	41
2813	116	15	34	116	17	41	117	17	41
2814	116	15	34	117	17	41	117	17	41
2815	116	15	34	118	17	41	117	17	41
2816	116	15	34	117	17	41	117	17	41
2817	116	15	34	117	17	41	117	17	41
2818	116	15	34	117	17	41	117	17	41
2819	116	15	34	117	17	41	117	17	41
2820	116	15	34	117	17	41	117	17	41
2821	116	15	34	117	17	41	116	17	41
2822	116	15	34	117	17	41	116	17	41
2823	116	15	34	117	17	41	116	17	41
2824	116	15	34	117	17	41	116	17	41
2825	116	15	34	116	17	41	118	17	41
2826	116	15	34	118	17	41	117	17	41
2827	116	15	34	116	17	41	116	17	42
2828	116	15	34	118	17	41	117	17	41
2829	116	15	34	116	17	41	115	17	41
2830	116	15	34	116	17	41	117	17	41
2831	116	15	34	116	17	41	117	17	41
2832	116	15	34	117	17	41	117	17	41
2833	116	15	34	116	17	41	117	17	42
2834	116	15	34	117	17	41	117.25	17	41
2835	116	15	34	116	17	41	117	17	41
2836	116	15	34	117.25	17	41	117	17	41
2837	116	15	34	118	17	41	116	17	41
2838	116	15	34	117	17	41	117	17	41
2839	116	15	34	116	17	41	117	17	41
2840	116	15	34	117	17	41	117	17	41
2841	115	15	34	117	17	41	117	17	41
2842	116	15	34	117	17	41	117.25	17	41
2843	116	15	34	117	17	41	117	17	41
2844	116	15	34	116	17	41	117	17	41
2845	116	15	34	117	17	41	116	17	41
2846	85	12	26	91	13	31	90	13	31
2847	85	12	26	90	13	31	91	13	31
2848	85	12	26	90	13	32	89	13	32
2849	85	12	26	90	13	31	89	13	31
2850	85	12	26	91	13	31	89	13	31
2851	85	12	26	89	13	31	89	13	31
2852	85	12	26	89	13	31	89	13	31
2853	85	12	26	89.25	13	31	90	13	32
2854	85	12	26	90	13	32	90	13	31
2855	85	12	26	89	13	32	90	13	32
2856	85	12	26	89	13	32	89	13	32
2857	85	12	26	90	13	32	89	13	31
2858	85	12	26	90	13	32	90	13	32
2859	85	12	26	90	13	32	90	13	32
2860	89	13	28	95	14	33	96	14	33
2861	89	13	28	95	14	33	95	14	34
2862	89	13	28	95	14	33	95	14	33
2863	89	13	28	95	14	33	95	14	33
2864	89	13	28	95	14	33	95	14	33
2865	89	13	28	96	14	33	95	14	34
2866	89	13	28	95	14	33	94	14	33
2867	89	13	27	92	13	32	92	13	33
2868	89	13	27	92	13	32	92	13	32
2869	89	12	28	91	13	32	91	13	32
2870	89	12	28	91	13	32	92	13	32
2871	89	13	28	91	13	32	90	13	32
2872	89	13	28	91	13	32	91	13	32
2873	89	13	28	91	13	32	90	13	32
2874	89	13	28	92	13	32	92	13	32
2875	83	12	26	87	13	31	87	13	31
2876	83	12	26	87	13	31	87	13	30
2877	83	12	26	87	13	30	87	13	30.5
2878	83	12	26	87	13	31	87	13	31
2879	83	12	26	88	13	30	87	13	31
2880	83	12	26	87.25	13	31	87	13	31
2881	83	12	26	87	13	31	87	13	30
2882	83	12	26	87	13	30	87	13	31
2883	83	12	26	87	13	30	87	13	30
2884	83	12	26	87	13	31	87	13	31
2885	83	12	26	87	13	31	87	13	30
2886	83	12	26	87	13	31	87	13	30
2887	83	12	26	87	13	30	87	13	31
2888	83	12	26	87	13	31	87	13	31
2889	83	12	26	87	13	30	87	13	31
2890	83	12	26	87	13	31	87	13	31
2891	109	15	34	110.25	16	39	111	16	39
2892	109	15	33	110	16	39	111	16	38
2893	109	15	33	112	16	39	111	16	38
2894	109	15	33	111	16	39	110	16	38
2895	109	15	34	111	16	39	111	16	39
2896	109	15	34	111	16	39	111	16	39
2897	109	15	34	111	16	39	111	16	39
2898	109	15	34	111	16	39	111.25	16	39
2899	109	15	34	111	16	39	111	16	39
2900	109	15	34	112.25	16	39	111	16	39
2901	109	15	34	112	16	39	110	16	39
2902	109	15	34	111	16	39	112	16	39
2903	109	15	34	112	16	39	111	16	39
2904	109	15	34	111	16	39	112	16	39
2905	109	15	34	111	16	39	110	16	39
2906	109	15	34	111	16	39	110	16	39
2907	109	15	34	110	16	39	111	16	39
2908	109	15	34	111	16	39	110	16	39
2909	109	15	34	110	16	39	110	16	38
2910	109	15	34	110.25	16	39	110	16	39
2911	109	15	34	112	16	39	112	16	39
2912	109	15	34	111	16	39	111	16	39
2913	109	15	34	111	16	39	111	16	39
2914	109	15	34	110	16	39	111	16	39
2915	109	15	34	111	16	39	110	16	38
2916	109	15	33	110	16	39	111	16	39
2917	109	15	34	112	16	39	110.25	16	39
2918	109	15	34	111	16	39	111	16	39
2919	109	15	34	111	16	39	111	16	39
2920	132	18	39	133	20	47	133	20	47
2921	132	18	39	135	20	47	134	20	47
2922	132	18	39	134	20	47	135	19	47
2923	132	18	39	135	19	47	134	20	47
2924	132	18	39	135	20	47	134	19	47
2925	132	18	39	134	19	47	133	20	47
2926	132	18	39	134	20	47	133	19	47
2927	132	18	39	134	20	47	134	19	47
2928	132	18	39	134	19	47	134	20	47
2929	132	18	39	134	19	47	132	19	47
2930	131	18	39	134	20	47	134	20	47
2931	132	18	39	135	20	47	134	20	48
2932	132	18	39	135	20	47	134.25	20	47
2933	132	18	39	134	19	47	135	20	47
2934	132	18	38	134	19	47	134	20	47
2935	132	18	39	136	19.75	47	133.25	20	48
2936	131	18	39	134	19	47	135	20	47
2937	131	18	39	135	19	47	134	19	47
2938	131	18	39	133.25	20	47	134	19	47
2939	131	18	39	134	19	47	133.25	19	47
2940	131	18	39	133	20	47	133	20	47
2941	131	18	39	134	20	47	133	20	47
2942	131	18	39	133	19	47	135	19	47
2943	131	18	39	134	20	47	134	19	47
2944	130	18	38	134	19	47	133	20	47
2945	131	18	39	134	19	47	135	19	47
2946	131	18	39	134	19	47	134	19	47
2947	131	18	39	135	20	47	134	20	47
2948	131	18	39	133	19	47	133	19	47
2949	131	18	38	134	19	47	133	19	47
2950	148	20	44	149	22	52	148	21	53
2951	149	20	44	149	21	53	149	22	53
2952	149	20	44	150	22	53	148	22	53
2953	149	20	44	148	22	53	149	22	52
2954	149	20	44	149	22	53	149	22	53
2955	149	20	44	149	22	52	148	22	53
2956	149	20	44	149	22	52	149	22	52
2957	149	20	44	149	22	52	149	22	52
2958	149	20	44	148	22	52	150	22	52
2959	148	20	44	149	22	52	149	22	52
2960	148	20	44	149	22	53	149	22	52
2961	148	20	44	147	22	52	149	22	52
2962	148	20	44	149	22	52	149	22	53
2963	149	20	44	148	22	52	149	22	52
2964	149	20	44	149	22	52	150	22	52
2965	149	20	44	148	22	52.5	149	22	52
2966	149	20	44	149	22	52	148	22	53
2967	149	20	44	150	22	52	148	22	52
2968	149	20	44	148	22	52	148.25	22	52
2969	149	20	44	149	21	52	150	22	52
2970	149	20	44	149	22	52	150	22	52
2971	149	20	44	149	22	52	148	22	52
2972	149	20	44	149	22	52	147	22	52
2973	149	20	44	148	21	53	148	22	52
2974	149	20	44	149	21	53	149	22	52
2975	149	20	44	148	22	52	150	22	52
2976	149	20	44	149	21	52.5	149.25	22	52
2977	149	20	44	149	22	52	149	22	53
2978	149	20	44	149	22	53	147	21	53
2979	148	20	44	148	22	52	148	22	52
2980	148	20	44	149	21	53	148	22	52
2981	149	20	44	148.25	21	53	149	22	53
2982	149	20	44	148	22	53	149	22	52
2983	149	20	44	149	22	52	150	22	52
2984	149	20	44	150	22	52	149	22	52
2985	149	20	44	149	22	52	148	22	53
2986	149	20	44	149.25	22	52	150	22	53
2987	149	20	44	148	22	53	150	22	53
2988	149	20	44	149	22	53	150	22	52
2989	149	20	43	150	22	52	150	22	52
2990	149	20	44	151	22	52	149.25	22	53
2991	149	20	44	149	22	53	150	22	52
2992	149	20	44	151	22	52	150	22	52
2993	149	20	44	149	22	53	150	22	52
2994	149	20	44	149.25	22	52	150.25	22	53
2995	145	20	42	145.25	21	51	147	21	51
2996	145	20	42	147	21	51	146	21	51
2997	145	20	42	146	21	51	145	21	51
2998	145	20	42	146	21	51	145	21	51
2999	145	20	42	146	21	51	146	21	51
3000	145	20	42	145	21	51	146	21	51
3001	145	20	42	146	21	51	144.25	21	51
3002	145	20	42	145	21	51	145	21	51
3003	145	20	42	146	21	51	146	21	51
3004	145	20	42	146.25	21	51	147	21	51
3005	145	20	42	146	21	51	146	21	51
3006	146	20	42	145	21	51	145.25	21	52
3007	146	20	42	147	21	51	147	21	51
3008	145	20	42	147	21	51	147	21	51
3009	146	20	42	147.25	21	51	145	21	52
3010	146	20	42	146	21	51	147	21	51
3011	178	25	55	182	27	64	182	27	64
3012	178	25	55	181	26	64	184	26	64
3013	178	25	55	182	26	64	182	27	64
3014	178	25	55	183	27	64	184	26	64
3015	178	25	55	182	26	65	181	27	64
3016	178	25	55	182	26	64	183	26	64
3017	178	25	54	183	26	64	182	27	64
3018	178	25	54	182	27	64	183	26	64
3019	178	25	54	182	26	64	182	27	64
3020	178	25	54	181	27	64	181	26	64
3021	178	25	54	182	27	63	183	27	64
3022	178	25	54	181	26	64	183	26	64
3023	178	25	54	181	26	64	181	26	64
3024	178	25	54	182	26	64	183	27	64
3025	178	25	54	182	26	64	181	26	64
3026	178	25	54	182	26	65	182	26	64
3027	178	25	54	182	26	63	182	27	64
3028	178	24	54	181.25	27	64	182	26	64
3029	178	25	54	181	26.75	64	183	26	65
3030	178	24	54	181	27	64	181.25	27	64
3031	178	25	54	182	26	64	182	27	64
3032	178	25	54	181	27	65	182	27	63
3033	178	25	54	182	26	64	181	26	64
3034	178	25	54	182	27	64	183	26	64
3035	178	25	54	183	26	64	182	26	64
3036	178	25	54	182	26	64	180	27	64
3037	177	24	54	182	26	64	183	26	64
3038	178	25	54	182	26	64	182.25	27	64
3039	178	25	54	184	27	64	183	26	64
3040	178	25	54	184	27	64	183	26	64
3041	178	25	54	183	26	64	183	26	64
3042	178	25	54	182	26	64	181	26	64
3043	177	25	54	182	26	64	184	26	64
3044	178	25	54	182	27	64	181	26	64
3045	178	25	54	182	26	64	184	27	65
3046	178	25	54	183.25	27	64	184	26	64
3047	178	25	54	182	27	64	183	27	65
3048	178	25	54	183	26	64	184	26	64.5
3049	178	25	54	183	27	65	183	27	64
3050	178	25	54	184	27	64	184	27	64
3051	178	25	54	181.25	26	64	184	27	64
3052	178	25	54	183	26	65	184	26	64
3053	178	25	54	183	27	64	183	27	64.5
3054	178	25	54	182	27	65	182.25	27	64
3055	178	25	54	183	27	64	184	27	64
3056	178	25	54	184	26	65	183.25	27	64
3057	178	25	54	183	27	64	184	26	65
3058	178	25	54	184	27	64	182	27	64
3059	178	25	54	183.25	27	64	182	27	64
3060	178	25	54	183	27	64	183	26	64
3061	174	24	53	181	27	63	182	26	64
3062	174	24	53	182	26	64	180.25	26	64
3063	174	24	53	181	27	64	182	26	63
3064	174	24	53	181.25	26	63	181	26	64
3065	174	24	53	181	26	64	180	26	63
3066	174	24	53	181	27	64	180	27	63
3067	174	24	53	182	26	64	181	26	64
3068	174	24	53	180	26	63	181	27	63
3069	174	24	53	182	27	64	182	26	63
3070	174	24	53	182	26	63	179	26	64
3071	174	24	53	181	26	64	180.25	26	63
3072	174	24	53	181	26	64	179.25	26	64
3073	174	24	53	181	26	64	181	26	63
3074	174	24	53	182	26	64	180	26	63
3075	175	24	53	181	27	64	181	26	64
3076	182	25	54	182	27	65	183	27	64
3077	182	25	54	183	27	65	184	27	65
3078	182	25	54	184	27	65	184	27	65
3079	182	25	54	183	27	65	183	27	64
3080	182	25	54	182	27	65	185	27	64
3081	181	25	54	184	26	65	183	27	64.5
3082	182	25	54	184	27	65	187	27	65
3083	182	25	54	184	27	65	184	27	65
3084	182	25	54	183	27	64	184	27	64
3085	148	21	47	155	23	54	155	23	55
3086	147	21	47	156	22	54.5	156	23	54
3087	147	21	47	154	22	54	155	23	54
3088	147	21	47	155	23	54	155.25	23	55
3089	147	21	47	155	23	55	155	23	55
3090	147	21	47	155	23	54	155	22	54
3091	147	21	47	155	22	55	155	23	54.5
3092	147	21	47	156	23	54	155	23	54
3093	147	21	47	155	22	55	154.25	23	54
3094	147	21	47	156	23	54	156	22	54
3095	147	21	47	156	22	55	155	23	55
3096	147	21	47	154	22	54	156	23	54.5
3097	147	21	47	155.25	23	54	156	23	55
3098	147	21	47	156	23	55	155	23	55
3099	147	21	47	157	23	55	154.25	22	54
3100	147	21	47	156	23	54	156	22	55
3101	147	21	47	156	22	54	155	23	54
3102	147	21	47	155	23	55	155	23	54
3103	149	21	47	154	22	55	157	22	55
3104	149	21	47	155	23	55	155	23	55
3105	149	21	47	155	23	55	155	22	55
3106	149	21	47	156	22	55	155.25	23	54
3107	149	21	47	154	23	54	154.25	22	55
3108	149	21	47	155	22	55	155	23	54
3109	149	21	47	156	23	55	155.25	22	54
3110	149	21	47	155	22	55	155.25	22	54
3111	149	21	47	156.25	23	55	154	22	54
3112	149	21	47	155	23	55	155	22	54
3113	149	21	47	155	22	55	155	22	55
3114	149	21	47	155	22	55	154	23	54
3115	149	21	47	154	22	55	154	23	54
3116	149	21	47	156	22	55	154	22	55
3117	149	21	47	154	22	55	154	22.75	54
3118	149	21	47	157	23	54	155	23	54
3119	149	21	47	154	23	54	155	22	55
3120	147	21	47	154	23	54	155	22	54
3121	149	21	47	154	22	54	154	22	55
3122	149	21	47	155	22	54	154	23	54
3123	149	21	47	154	23	55	156	22	54
3124	149	21	47	155	22	54	154	22	54
3125	149	21	47	155	23	54.5	154	23	54
3126	149	21	47	156	23	55	155	23	54
3127	149	21	47	155	23	54	155	22	55
3128	149	21	47	155	22	54	155	23	54.5
3129	149	21	47	155	23	55	155	23	54
3130	149	21	47	154	22	54	153	23	54
3131	149	21	47	155	23	55	154	23	54
3132	149	21	47	155	22	54	154	23	54
3133	149	21	47	156	22	55	155	22	55
3134	149	21	47	154	23	54	154	22	54
3135	149	21	47	155	23	54	154	23	55
3136	149	21	47	156	23	55	155	23	54
3137	149	21	47	155	23	55	154	23	55
3138	149	21	47	156	23	54	157	23	55
3139	149	21	47	155	23	54	156	23	55
3140	149	21	47	154	23	54	155	23	55
3141	149	21	47	155	23	55	156	23	54
3142	149	21	47	156.25	22	55	155	23	55
3143	149	21	47	157	23	55	156	23	55
3144	149	21	47	156	23	55	156	23	55
3145	136	20	44	144	21	51	144	21	51
3146	136	20	44	145	21	51	145	21	50
3147	136	20	44	146	21	51	145	21	52
3148	136	20	44	145	21	51	145	21	51
3149	136	20	44	145	21	51	145.25	21	51
3150	136	20	44	144	21	51	146	21	51
3151	136	20	44	146	21	51	145	21	51
3152	135	20	43	145.25	21	51	146	21	52
3153	136	20	44	146	21	51	144	21	51
3154	136	20	44	145	21	51	146	21	51
3155	136	20	44	146	21	51	145	21	51
3156	135	20	44	145	21	51.5	145.25	21	52
3157	136	20	44	144	21	51	145	21	51
3158	136	20	44	145.25	21	51	145	21	51
3159	136	20	44	145	21	51	146	21	51
3160	136	20	44	144	21	51	147	21	51
3161	136	20	44	144	21	51	145.25	21	51
3162	165	23	52	173	25	60	174	25	61
3163	166	23	52	173	25	61	174	25	60
3164	166	23	52	174	25	61	172	25	61
3165	166	23	52	173	25	61	172	25	61
3166	166	23	52	173	25	61	172	25	61
3167	166	23	52	174	25	61	173	25	60
3168	166	23	52	173	25	61	173	25	61
3169	166	23	52	173	25	60	173	25	62
3170	166	23	52	175	25	61	174	25	61
3171	166	23	52	173	25	61	173	25	61
3172	166	23	52	173	25	61	173	25	61
3173	166	23	52	173	25	61	174	25	61
3174	166	23	52	173	25	61	173	25	61
3175	166	23	52	173	25	61	172	25	61
3176	166	23	52	173	25	61	172	26	60
3177	166	23	52	174	25	61	173	25	61
3178	166	23	52	173	25	61	172.25	25	61
3179	165	23	52	173	25	61	174	25	61
3180	165	23	52	173	25	61	173	25	61
3181	165	23	52	172	25	61	174	25	61
3182	166	23	52	172.25	25	61	172	25	61
3183	166	23	52	172	25	61	172	25	61
3184	166	23	52	172	25	61	173	25	61
3185	166	23	52	173	25	61	174	25	60
3186	166	23	52	173	25	61	173	25	62
3187	166	23	52	174	25	61	173	25	61
3188	166	23	52	173	25	61	173	25	61
3189	166	23	52	174	25	61	171	25	61
3190	175	24	53	179	26	64	180	26	63
3191	175	24	53	179	26	63	180	26	63
3192	176	24	53	178	26	64	180	26	63
3193	176	24	53	179	26	63	179	26	62.5
3194	176	24	53	179	26	63	181	26	63
3195	176	24	53	179	26	63	179	26	63
3196	176	24	53	180	26	63	179	26	63
3197	176	24	53	181	26	63	180	26	63
3198	176	24	53	179	26	63	179	26	63
3199	176	24	53	180	26	63	180	26	63
3200	176	24	53	180	26	63	181	26	64
3201	176	24	53	179	26	63	180	26	63
3202	176	24	53	179	26	63	178	26	63
3203	176	24	53	180	26	63	179	26	62
3204	176	24	53	180	26	63	179	26	63
3205	176	24	53	180	26	63	180	26	63
3206	176	24	53	178	26	63	180.25	26	63
3207	175	24	53	178	26	63	180	26	62.5
3208	175	24	53	180	26	63	180.25	26	63
3209	175	24	53	179	26	63	179	26	63
3210	175	24	53	180	26	63	179.25	26	63
3211	175	24	53	180	26	63	180	26	63
3212	175	24	53	179	26	63	179	26	63
3213	175	24	53	179	26	62	179	26	63
3214	175	24	53	180	26	63	179	26	63
3215	175	24	53	179	26	63	177	26	63
3216	175	24	53	179	26	64	180	26	63
3217	175	24	53	179	26	63	181	26	63
3218	175	24	53	180	26	63	179	26	63
3219	175	24	53	179	26	64	180	26	63
3220	175	24	53	180	26	63	180	26	63
3221	175	24	53	180	26	63	180	26	63
3222	175	24	53	179	26	63	179	26	63
3223	175	24	53	180	26	63	180	26	63
3224	175	24	53	180	26	63	178	26	63
3225	175	24	53	178	26	63	180	26	63
3226	175	24	53	178	26	63	179	26	63
3227	175	24	53	178	26	63	179	26	63
3228	175	24	53	179	26	63	181	26	63
3229	175	24	53	178	26	63	179	26	63
3230	175	24	53	180	26	63	178	26	63
3231	175	24	53	180	26	63	178.25	26	62.5
3232	175	24	53	179	26	63	180	26	62.5
3233	175	24	53	179	26	63	178	26	63
3234	175	24	53	178	26	63	180	26	63
3235	175	24	53	179	26	63	179	26	63
3236	175	24	53	178.25	26	63	180	26	62
3237	175	24	53	181	26	63	179	26	63
3238	175	24	53	179	26	63	179	26	63
3239	175	24	53	180	26	63	179	26	63
3240	175	24	53	179	26	63	181	26	64
3241	175	24	53	178	26	63	180	26	63
3242	175	24	53	178	26	63	178	26	63
3243	175	24	53	180	26	62	179	26	63
3244	175	24	53	181	26	63	178	26	63
3245	175	24	53	179	26	63	179	26	63
3246	175	24	53	179	26	63	180	26	63
3247	175	24	53	179	26	63	179	26	63
3248	175	24	53	178	26	62	178	26	63
3249	175	24	53	179	26	63	179.25	26	63
3250	178	25	54	181	26.75	64	183	26	64
3251	178	25	54	182	26	64	183	27	64
3252	178	25	54	182	27	65	182	26	64
3253	178	25	54	180	26	64	184	27	64
3254	178	25	54	182.25	26	64	182	27	63
3255	178	25	54	183	26	64	182	27	64.5
3256	178	25	54	183	27	64	182	27	64
3257	178	25	54	182	27	64	182	26	63
3258	178	25	54	181	27	64	183	27	65
3259	178	25	54	183	26	64	182	26	64
3260	178	25	54	181	27	64	182	27	64
3261	178	25	54	182	27	64	182	27	64
3262	178	25	54	182.25	26	64	183	27	65
3263	178	25	54	182	26	64	183	26	64
3264	178	25	54	182	27	64	182	27	64
3265	178	25	54	181	27	64	183	27	64
3266	178	25	54	183	26	64	184	27	64
3267	178	25	54	183	26	64	182	27	64
3268	178	25	54	181	26	64	182	27	64
3269	178	25	54	182.25	26	64.5	183	27	64
3270	178	25	54	183	27	64	182	27	64
3271	176	25	54	180	26	64	180	26	64
3272	176	24	54	180	26	63	180	26	63
3273	176	24	54	179	26	64	181	26	63.5
3274	176	24	54	182	26	64	181	26	63
3275	176	24	54	180	26	63	181	26	63
3276	176	25	54	180	26	63	182	26	63
3277	176	25	54	182	26	63	181	26	63
3278	176	25	54	180	26	64	180	26	63
3279	176	25	54	182	26	64	180	26	63
3280	176	25	54	180	26	63	180	26	63
3281	176	25	54	180.25	26	64	182	26	64
3282	175	25	54	181	27	64	181	26	63
3283	177	25	54	180	26	64	181	26	64
3284	177	25	54	181	26	64	180	26	64
3285	177	25	54	181	26	63	181	26	63
3286	176	25	54	182	26	64	180	26	64
3287	177	25	54	181	27	64	180	27	63
3288	177	25	54	180	26	64	182	26	64
3289	177	25	54	182	26	63	180	26	64
3290	177	25	54	181	26	64	181	26	64
3291	176	25	54	180	26	64	180	26	63.5
3292	177	25	54	181	27	63	181	26	64
3293	177	25	54	182	26	63	181	26	63
3294	177	25	54	181	26	63	180	27	64
3295	177	25	54	182	26	63	181	26	64
3296	177	25	54	182	26	63	180	26	64
3297	177	25	54	182	26	64	181	26	63
3298	177	25	54	181	27	64	180	26	64
3299	177	25	54	182	27	64	180	27	63
3300	177	25	54	180	26	63	182	27	64
3301	173	24	53	179	26	63	179	26	62
3302	173	24	53	179	26	63	179	26	63
3303	173	24	53	179	26	63	179	26	64
3304	173	24	53	180	26	63	179	26	63
3305	173	24	53	180	26	62	181	26	62
3306	173	24	53	179	26	63	180	26	62
3307	173	24	53	178.25	26	63	180	26	63
3308	173	24	53	178.25	26	62	178	26	63
3309	173	24	53	180	26	63	178	26	63
3310	177	25	54	182	26	63	180	26	64
3311	177	25	54	181	26	64	179	26	64
3312	177	25	54	181	26	63	181	26	64
3313	177	25	54	181	26	64	183	26	63
3314	177	25	54	182	27	63	180.25	26	64
3315	177	25	54	182	26	64	182	26	63.5
3316	177	25	54	180	26	64	181	27	64
3317	177	25	54	182	26	64	182	26	63
3318	177	25	54	181	26	64	181	27	63
3319	177	25	54	181.25	26	64	181	26	64
3320	177	25	54	181	26	64	181	26	64
3321	177	25	54	180	26	64	181	26	63
3322	177	25	54	182	26	63	181	26	63
3323	177	25	54	180	26	63	181	26	63
3324	177	25	54	181.25	26	64	181	26	64
3325	177	25	54	182	26	64	179	26	64
3326	177	25	54	181	26	64	180	26	63
3327	177	25	54	181	26	64	182	26	64
3328	169	23	52	172	25	61	175	25	61
3329	169	23	52	174	25	61	173	25	60
3330	169	23	52	173	26	61	173	25	61
3331	169	23	52	173	25	61	174	25	61
3332	169	23	52	174	25	61	173	25	61
3333	169	23	52	174	25	61	173.25	25	61
3334	169	23	52	174	25	61	174	25	61
3335	169	23	52	173	25	61	173	25	61
3336	169	23	52	174	25	62	174	25	61
3337	169	23	52	174	25	61	173	25	61
3338	169	23	52	172	25	61	175	25	60
3339	169	23	52	173	25	60	174	25	61
3340	169	23	52	173	25	61	173	25	61
3341	169	23	52	173	25	61	173	26	61
3342	169	23	52	173	25	61	174	25	61
3343	169	23	52	173	25	62	174	25	61
3344	169	23	52	174	25	60	173	25	61
3345	169	23	52	173	25	61	172	25	61
3346	169	23	52	173	25	61	174	25	61
3347	169	23	52	173	25	61	174	25	61
3348	169	23	52	174	26	61	173	25	61
3349	169	23	52	174	25	61	174	25	61
3350	169	23	52	173	25	61	173	25	60
3351	169	23	52	174	25	61	173	25	61
3352	169	23	52	172	25	61	173	25	60
3353	169	23	51	173	25	60	172	25	61
3354	169	23	51	172	25	60	172	25	60
3355	169	23	51	172	25	61	173	25	60
3356	169	23	51	174	25	60	172	25	60
3357	169	23	51	172	25	60	173	25	60
3358	169	23	51	172	25	60	172	25	61
3359	169	23	51	172.25	25	61	171	25	61
3360	169	23	51	173	25	61	172	25	60
3361	167	23	51	172	25	60	171	25	60
3362	167	23	51	172	25	61	171	25	60
3363	167	23	51	171	25	60	172	25	60
3364	167	23	51	173	25	60	172	25	60
3365	167	23	51	172	25	60	170	25	60.5
3366	167	23	51	173	25	60	172	25	60
3367	167	23	51	171	25	61	171	25	60
3368	167	23	51	170	25	60	170.25	25	60
3369	167	23	51	170	25	60	170	25	60
3370	167	23	51	171	25	60	171	25	60
3371	167	23	51	172	25	60	172	25	60
3372	167	23	51	171	25	60	172	25	60
3373	167	23	51	171	25	60	171.25	25	60
3374	167	23	51	171	25	61	171	25	60
3375	167	23	51	171	25	60	171	25	60
3376	168	23	51	172	25	60	172	25	61
3377	168	23	51	171.25	25	60	173	25	60
3378	168	23	51	172	25	60	173	25	61
3379	168	23	51	172	25	60	172.25	25	61
3380	168	23	51	172	25	61	172	25	60
3381	168	23	51	173	25	61	171	25	61
3382	168	23	51	171	25	60	172	25	60
3383	168	23	51	171	25	61	172	25	60
3384	168	23	51	173	25	60	170	25	60
3385	168	23	51	170.25	25	60	171	25	61
3386	166	23	51	170.25	25	60	170	25	60
3387	156	22	48	164	24	58	164	24	57.5
3388	156	22	48	165	24	57	163	24	58
3389	156	22	48	164	24	58	164	24	58
3390	156	22	48	163	24	57	164	24	58
3391	156	22	48	163	24	57	164	24	57
3392	156	22	48	164	24	58	164	24	57
3393	156	22	48	164	24	57.5	164.25	24	58
3394	156	22	48	165	24	58	163	24	57
3395	156	22	48	164	24	57.5	164	24	58
3396	156	21	48	164	24	58	165	24	57
3397	156	21	48	163	24	58	164	24	58
3398	156	22	48	164	24	58	165	24	58
3399	156	22	48	164	24	58	164	24	58
3400	156	22	48	164	24	57	164	24	57
3401	156	22	48	165	24	58	164.25	24	58
3402	156	22	48	165	24	58	165	24	57.5
3403	156	22	48	164	24	57	164	24	58
3404	156	22	48	165.25	24	57	165	24	58
3405	156	22	48	164.25	24	58	163.25	24	58
3406	157	22	48	165	24	58	165	24	58
3407	157	22	48	163	24	58	164	24	58
3408	157	22	48	163	24	57	163	24	58
3409	157	22	48	165	24	58	163	24	58
3410	157	22	48	164	24	57	164	24	58
3411	157	22	48	164	24	57	163	24	58
3412	157	22	48	163	24	58	164	24	58
3413	156	21	48	165	24	57	164	24	57
3414	156	22	48	164	24	58	164	24	58
3415	151	21	47	159	23	56	159	23	56
3416	151	21	47	159	23	56	159	23	56
3417	151	21	47	159.25	23	56	158	23	55.5
3418	151	21	47	159	23	56	159	23	56
3419	151	21	47	159	23	56	158	23	56
3420	151	21	47	159	23	56	159	23	56
3421	150	21	47	159	23	56	158	23	56
3422	151	21	47	159	23	56	159	23	56
3423	151	21	47	158	23	56	158.25	23	56
3424	151	21	47	159	23	56	160	23	56
3425	151	21	47	160	23	56	158	23	56
3426	151	21	47	161	23	56	159	23	56
3427	151	21	47	160	23	56	160	23	56
3428	151	21	47	160	23	56	159	23	56
3429	151	21	47	158.25	23	56	158.25	23	56
3430	151	21	47	159	23	56	159	23	56
3431	151	21	47	159	23	56	159	23	56
3432	151	21	47	160	23	56	160	23	56
3433	151	21	47	159	23	56	159	23	56
3434	151	21	47	159	23	55	160	23	56
3435	151	21	47	159	23	56	158	23	56
3436	151	21	47	159	23	56	159	23	56
3437	151	21	47	160	23	56	159	23	56
3438	151	21	47	160	23	56	158	23	56
3439	151	21	47	160	23	56	159	23	56
3440	151	21	47	159	23	56	160	23	56
3441	151	21	47	160	23	56	161	23	56
3442	151	21	47	160	23	56	160	24	56
3443	151	21	47	159	23	56	159	23	56
3444	151	21	47	159	23	56	159	23	56
3445	151	21	46	158	23	56	159	23	56
3446	151	21	46	160	23	56	160	23	56
3447	151	21	46	159	23	56	159	23	55.5
3448	151	21	46	158.25	23	56	160	23	56
3449	151	21	46	160	23	56	160	23	56
3450	151	21	46	159	23	55	159.25	23	56
3451	151	21	46	158	23	56	158	23	56
3452	151	21	46	160	23	56	158.25	23	56
3453	151	21	46	159	23	56	159	23	56
3454	151	21	46	157	23	56	158	23	56
3455	151	21	46	159	23	56	157	23	55
3456	151	21	46	158	23	56	158.25	23	56
3457	151	21	46	159.25	23	56	158.25	23	56
3458	151	21	46	160	23	56	159	23	56
3459	152	21	47	158	23	56	159	23	55
3460	186	27	59	198	29	71	199	29	69
3461	186	27	59	200	29	71	199	29	70
3462	186	27	59	198	29	70	200	29	70
3463	186	27	59	198	29	70	199	29	70
3464	187	27	59	199	29	70	199	29	70
3465	188	27	59	199	29	71	198	29	70
3466	188	27	59	199	29	70	199.25	29	70
3467	188	27	59	200	29	70	199	29	70
3468	188	27	59	200	29	70	198	29	70
3469	188	27	59	199	29	70	198	29	71
3470	187	27	59	198	29	70	199	29	70
3471	188	27	59	199	29	70	198	29	70
3472	188	27	59	199	29	71	198	29	70
3473	188	27	59	201	29	70	199	29	70
3474	188	27	59	198	29	70	198	29	70
3475	188	27	59	199	29	70	198	29	70
3476	188	27	59	200	29	70	197	29	70
3477	188	27	59	199	29	69	200	29	70
3478	188	27	59	199	29	70	200	29	70
3479	188	27	59	199	29	70	199	29	70
3480	188	27	59	198	29	70	199	29	70
3481	188	27	59	199	29	70	199	29	70
3482	188	27	59	197	29	70	198	29	70
3483	188	27	59	200	29	70	199.25	29	70
3484	188	27	59	200	29	69	198	29	70
3485	188	27	59	199.25	29	70	199.25	29	71
3486	188	27	59	200.25	29	70	198	29	70
3487	188	27	59	200	29	70	199.25	29	70
3488	188	27	59	198.25	29	70	200	29	70
3489	188	27	59	198	29	70	198	29	70
3490	188	27	59	199	29	70	198	29	70
3491	188	27	59	199	29	70	199.25	29	70
3492	188	27	59	199	29	70	198	29	69
3493	188	27	59	199	29	71	199	29	69
3494	187	27	59	199	29	70	199	29	70
3495	196	29	61	209	31	73	208	30	73
3496	196	29	62	209	30	73	209	30	74
3497	196	29	62	209	30	73	210	30	74
3498	196	28	62	209	30	74	209	30	73.5
3499	197	28	62	209.25	30	73	210	30	74
3500	197	28	62	209	31	73	211	30	73
3501	197	29	62	208	30	73	210	31	73
3502	197	29	62	208	31	73	209.25	31	74
3503	196	29	62	208	31	73	209	30	74
3504	196	29	62	209	30	74	209	30	74
3505	196	29	62	209	31	74	209	30	73
3506	197	29	62	209	31	73	210	30	73
3507	197	29	62	209	30	74	210	30	74
3508	197	29	62	211.25	31	73	210	30	74
3509	197	29	62	208	30.75	73	211	31	73
3510	196	29	62	209	31	74	209	30	73
3511	197	29	62	209	30	73	209	31	73
3512	197	29	62	208.25	30	74	209	30	73
3513	197	29	62	209	30	74	209	30	74
3514	197	29	62	209	30	74	209	30	73
3515	197	29	62	209	30	74	210	31	73
3516	197	29	62	209	30	73	210	30	73
3517	197	29	62	210	31	73	208	30	74
3518	197	29	62	209.25	30	73	210	30	73
3519	197	29	62	210	31	74	210	30	74
3520	197	29	62	208	31	73	208	30	74
3521	197	29	62	209	31	73	211	30	73
3522	196	29	62	210	30	74	210	30	74
3523	197	29	62	209	30	74	210	31	73
3524	197	29	62	209	30	73	208	30	73
3525	197	29	62	211	31	72.5	210	30	73
3526	201	30	64	216	31	76	216	31	76
3527	201	30	64	217	32	76	215	31	75.5
3528	201	30	64	216	31	76	215	31	76
3529	201	30	64	214	31	76	216	31.75	76
3530	201	30	64	215	31	76	216	32	76
3531	201	30	64	215	31	76	215	31	77
3532	201	30	64	215	31	76	218	31	76
3533	201	30	64	216	31	75	216	31	76
3534	201	30	64	215	32	75	214.25	31	76
3535	197	30	63	211	30	74	211	30	75
3536	197	30	63	210	31	74	211	31	74
3537	197	30	63	210	31	74	212	31	74
3538	197	30	63	211	31	74	211	31	74
3539	197	30	63	212	31	74	212.25	31	74
3540	197	30	63	210	30	75	211	31	74
3541	197	30	63	212	31	74	211	31	74.5
3542	197	30	63	211	30	73.5	210	31	75
3543	197	30	63	211	31	74	212	31	74
3544	197	30	63	213	31	74	212	31	74
3545	197	30	63	212	31	74	212	30	74
3546	197	30	63	210	31	74	210.25	31	74
3547	197	30	63	211	31	74	212	31	74
3548	197	30	63	209	31	74	211	31	74
3549	197	30	63	212	31	74	211	31	74
3550	197	30	63	211	31	73	211	31	74.5
3551	197	30	63	210	31	74	211	31	74
3552	197	30	63	211	31	74	210	31	74
3553	197	30	63	212	31	74	210	31	74
3554	197	30	63	210	31	74	211	31	74
3555	204	31	65	217	32	77	217	32	76
3556	204	31	65	218	32	77	218	32	76
3557	204	31	65	217	32	77	219	32	76
3558	204	31	65	217	32	76	219	32	77
3559	204	31	65	217	32	76	218	32	76
3560	204	31	65	218	32	77	217	32	77
3561	204	31	65	217	32	76	218	32	77
3562	204	31	65	218	31	76	217	32	76
3563	204	31	65	219	32	76	218	32	76
3564	204	31	65	218	32	77	217	32	77
3565	203	31	65	219	31	76	217	31	76
3566	182	28	58	196	29	68	196	28	69
3567	182	28	58	195	29	69	196	29	69
3568	182	28	58	196	28	69	196	28	69
3569	182	28	58	195	28	68	194	28	69
3570	182	28	58	197	28	68	195	28	69
3571	182	28	58	195	28	69	197	29	69
3572	182	28	58	195	28	69	195	28	68
3573	182	28	58	195	28	69	194	28	68
3574	182	28	58	195	28	69	195	29	68
3575	182	28	58	195	29	69	194.25	29	69
3576	181	27	58	195	28	69	196	29	69
3577	182	28	58	196	28	69	196	28	69
3578	182	28	58	196	28	69	196	28	69
3579	182	28	58	195	28	69	195	28	69
3580	182	28	58	196	28	69	197	29	69
3581	182	28	58	197	28	69	196	29	69
3582	182	28	58	196	28	68	197	28	69
3583	182	28	58	196	28	69	195	28	69
3584	182	28	58	196	28	68.5	196	28	69
3585	182	28	58	195	28	68.5	195	29	68
3586	188	28	60	203.25	29	71	202	29	71
3587	188	28	60	201	29	70	200	29	70
3588	188	28	60	200	29	70	200	29	70
3589	188	28	60	200	29	70	200	29	70
3590	188	28	60	198	29	70	200	29	71
3591	188	28	60	200	29	70	200	29	69
3592	188	28	60	200	29	70	200	29	70
3593	188	28	60	201	29	71	200	29	70
3594	188	28	60	199	29	71	200	29	70
3595	188	28	60	199	29	71	199	29	70
3596	188	28	60	198	29	71	201	29	71
3597	188	28	60	200	29	70	199	29	70
3598	188	28	60	201	29	71	200	29	70.5
3599	188	28	60	200	29	70	198.25	29	70
3600	187	28	60	199	29	70	200	29	69
3601	169	25	53	182	26	64	181	27	64
3602	169	25	53	181	26	64	179	26	64
3603	169	25	53	181	26	64	179.25	26	63
3604	169	25	53	181	26	64	181	26	64
3605	169	25	53	181	26	63	181	26	64
3606	169	25	53	181	26	64	181	26	64
3607	169	25	53	181.25	27	63	180	26	63
3608	169	25	53	180	26	63	182	27	64
3609	169	25	53	180	26	63	181	26	63
3610	169	25	53	181	26	64	182	26	64
3611	169	25	53	180	26	64	181	26	63.5
3612	169	25	53	181	26	64	182	26	64
3613	182	26	57	192	28	68	194	28	68
3614	182	26	57	194	28	68	195	28	67
3615	182	26	57	194	28	68	195	28	68
3616	182	26	57	196	28	69	194	28	68
3617	182	26	57	196	28	68	193	28	68
3618	182	26	57	195	28	68	193	28	68
3619	182	26	57	194	28	68	194	28	68
3620	182	26	57	195	28	68	196	28	69
3621	182	26	57	195	28	69	195	28	68
3622	182	26	57	192	28	67	191	28	67
3623	182	26	57	190	28	67	191	28	67
3624	182	26	57	190	28	67	190	28	67
3625	182	26	57	189	28	67	189	28	66.5
3626	182	26	57	189	28	67	190	28	66
3627	182	26	57	189	28	66	189	28	67
3628	182	26	57	188	28	67	190	27	67
3629	182	26	57	189	27	67	189	28	67
3630	182	26	57	191	28	67	189	27.75	67
3631	170	24	53	177	26	62	177.25	26	62
3632	170	24	53	178	26	62.5	176	26	62
3633	170	24	53	179	26	62	176	26	62
3634	170	24	53	178	26	63	177	26	62
3635	169	24	53	178	26	62	178	26	63
3636	170	24	53	177.25	26	62	176.25	26	62
3637	170	24	53	178	26	62	178	26	62
3638	170	24	53	177	26	62	179	26	62
3639	170	24	53	177	26	63	177	26	62
3640	180	26	56	189	27	66	188	27	66
3641	180	26	56	187	27	66	188	28	66
3642	180	26	56	188	27	65	187	27	66
3643	180	26	56	188	27	66	188	27	66
3644	180	26	56	188	27	66	189	28	67
3645	180	26	56	188	27	66	188	28	66
3646	180	26	56	189.25	28	67	188	27	66
3647	180	26	56	189	27	66	188.25	27	66
3648	180	26	56	187	27	67	187.25	27	66
3649	180	26	56	188	28	66	189	27	66
3650	180	26	56	189	27	66	189	27	67
3651	180	26	56	189.25	28	66	190	28	66
3652	180	26	56	187	27	67	189	27.75	66
3653	180	26	56	189	28	67	188	28	66
3654	180	26	56	188	27	66	189	28	67
3655	180	26	56	187	27	66	186	27	66
3656	180	26	56	186	27	65	186	27	65
3657	180	25	55	185	27	65	186	27	65
3658	180	25	55	187	27	65	186	27	65
3659	180	25	55	186	27	65	186	27	65
3660	180	25	55	186	27	65	185	27	65
3661	178	25	55	185	27	65	186	27	65
3662	178	25	55	185	27	66	185	27	65
3663	178	25	55	185	27	65	184.25	27	65
3664	178	25	55	186	27	65	186.25	27	65
3665	178	25	55	185	27	66	186	27	65
3666	178	25	55	186	27	66	186	27	65
3667	178	25	55	186	27	65	185	27	65
3668	178	25	55	185	27	64	184.25	27	65
3669	178	25	55	187	27	65	184	27	65
3670	178	25	55	186	27	65	186	27	65
3671	178	25	55	185	27	64	187	27	64
3672	178	25	55	185	27	65	186	27	65
3673	178	25	55	186	27	65	186	27	65
3674	178	25	55	185	27	65	186	27	65
3675	178	25	55	185	27	65	185	27	65
3676	178	25	55	184	27	65	184	27	65
3677	178	25	55	184.25	27	64	185	27	65
3678	178	25	55	184	27	66	185	27	65
3679	178	25	55	185	27	65	186	27	65
3680	178	25	55	185	27	65	186	27	66
3681	178	25	55	185	27	65	184	27	66
3682	178	25	55	187	27	65	186	27	65
3683	178	25	55	185	27	65	186	27	65
3684	178	25	55	186	27	66	186.25	27	65
3685	139	21	45	152	22	53	152	22	53
3686	139	21	45	153	22	54	153	22	54
3687	139	21	45	152	22	54	152	22	53
3688	139	21	45	152	22	54	152	22	53
3689	139	21	45	154	22	53	151	22	53
3690	139	21	45	151	22	54	152	22	54
3691	139	21	45	153	22	53	153	22	54
3692	139	21	45	151	22	53	151	22	54
3693	139	21	45	152	22	53	153	22	54
3694	139	21	45	152	22	53	152	22	53
3695	139	21	45	151	22	53	152	22	53
3696	139	21	45	153	22	53	152	22	54
3697	139	21	45	153	22	53	152	22	54
3698	139	21	45	152	22	54	151	22	53
3699	139	21	45	152	22	53	151	22	54
3700	139	21	45	153	22	53	152	22	54
3701	139	21	45	153	22	53	153	22	53.5
3702	139	21	45	150	22	53	153	22	53
3703	165	25	53	178	26	63	177	26	63
3704	165	24	53	175	26	62	177.25	26	62
3705	165	24	53	175.25	26	62	175	26	62
3706	165	24	52	174	25	61	174	25	61
3707	164	24	52	175	25	61	176	25	61
3708	165	24	52	175.25	25	61	175	25	62
3709	165	24	52	175	25	61.5	175	26	61
3710	164	24	52	174	25	61	175.25	25	61
3711	164	24	52	176	25	61	174	26	62
3712	164	24	52	175	25	62	173	26	61
3713	164	24	52	174	26	62	175	25	62
3714	164	24	52	175	26	61	175	25	61
3715	164	24	52	174	25	61	175	26	61
3716	164	24	52	175	25	62	175	25	61
3717	164	24	52	174	26	61	175	25	61
3718	164	24	52	174	25	61	176	25	62
3719	163	24	52	174	25	61	175	25	62
3720	164	23	52	176	25	61	173	25	61
3721	163	23	52	175	26	62	174	25	60
3722	164	23	52	174	25	61	174.25	25	61
3723	163	23	52	172	25	60.5	174	26	61
3724	164	23	52	174	25	61	174	25	61
3725	164	23	52	173	25	62	174	25	61
3726	164	23	52	172	25	60.5	173	25	61
3727	164	23	52	172	25	61	173	25	61
3728	164	23	52	175	25	60.5	175	25	61
3729	164	23	52	173	25	61	174	25	61
3730	163	23	52	174	25	61	174	25	61
3731	163	23	52	173	26	61	173	25	61
3732	163	23	52	174	25	61	174	25	61
3733	164	24	54	178	26	62	176.25	26	62
3734	165	24	54	178	26	62	177	25	62
3735	165	24	54	176	26	62	176	26	62
3736	165	24	54	177	26	62	176	25	62
3737	165	24	54	175	26	62	177	26	62
3738	164	24	54	176	25	62	177	26	62
3739	164	24	54	176	26	62	176	26	62
3740	164	24	54	176	25	61	176	25.75	62
3741	165	24	54	177	26	62	177	25	62
3742	165	24	54	176	25	61	177	26	62
3743	165	24	54	176	26	61	177	26	62
3744	165	24	54	176	25	62	176	26	62
3745	165	24	54	177	26	61	177	26	62
3746	165	24	54	175	26	62	176	25	62
3747	165	24	54	175	26	62	176	26	62
3748	165	24	53	177	25	62	177	26	62
3749	165	24	54	175	25	62	176	25	62
3750	165	24	54	176	25	61.5	177	25	62
3751	162	23	52	175	25	61	174	25	61
3752	162	23	52	174	25	61	172	25	61
3753	162	23	52	174	26	61	173	25	61
3754	162	23	52	174	25	61	173	25	61
3755	162	23	52	173	25	60	173	25	61
3756	162	23	52	174	25	61	174	25	61
3757	162	23	52	174	25	60	173	25	61
3758	162	23	52	174	25	61	173	25	61
3759	162	23	52	172	25	61	173	25	62
3760	162	23	52	173	25	61	174	25	61
3761	162	23	52	173	25	61	175	25	61
3762	162	23	52	175	25	61	172	25	61
3763	162	23	52	173	25	61	174	26	61
3764	162	23	52	174	25	61	174	26	61
3765	162	23	52	173.25	25	61	174	25	61
3766	162	23	52	174	25	62	174	25	61
3767	162	23	52	173	26	61	174	25	61
3768	162	23	52	173	25	61	174	25	61
3769	162	23	52	173	25	61	173	25	61
3770	161	23	52	174	25	61	174	25	61
3771	162	23	52	173	25	61	174	25	61
3772	162	23	52	173	25	61	174	25	61
3773	162	23	52	174	25	61	174	25	61
3774	162	23	52	174	25	61	173	25	61
3775	162	23	52	175	25	60	174	25	61
3776	162	23	52	174	25	61	173	25	61
3777	162	23	52	174	25	61	173	25	61
3778	161	23	52	173	25	60.5	173	25	60
3779	162	23	52	173	25	61	172	25	61
3780	160	23	52	171	25	60	171	25	60
3781	160	23	52	172	25	61	172	25	60
3782	160	23	52	171	25	61	170	25	60
3783	160	23	52	172	25	60	171	25	60
3784	160	23	52	172	25	60	170	25	61
3785	160	23	52	170	25	60	171	25	60
3786	160	23	52	171	25	60	172	25	60
3787	160	23	52	172	25	61	171	25	60
3788	160	23	52	171	25	61	172	25	61
3789	160	23	52	172	25	61	171	25	61
3790	160	23	52	171	25	60	172	25	60
3791	160	23	52	170	25	60	172	25	60
3792	160	23	52	172	25	61	172	25	60
3793	160	23	52	173	25	61	171	25	60
3794	160	23	52	171	25	60	172	25	60
3795	160	23	52	173	25	61	173	25	61
3796	160	23	52	171	25	60	171	25	60
3797	159	23	52	172	25	61	172	25	61
3798	160	23	52	171	25	60	172	25	60.5
3799	160	23	52	171.25	25	61	172	25	61
3800	160	23	52	172	25	60	173	25	60
3801	160	23	52	172	25	61	171	25	60
3802	160	23	52	171	25	60	173	25	60
3803	160	23	52	173	25	60	173	25	60
3804	160	23	52	172	25	60	172	25	60
3805	160	23	52	171	25	60	170.25	25	61
3806	160	23	52	171	25	60	172	25	60
3807	160	23	52	171	25	60	171	25	60
3808	160	23	52	172	25	60	171	25	61
3809	160	23	52	171	25	61	171	25	61
3810	160	23	52	171	25	60	171	25	60
3811	159	23	51	171	25	60	171	25	60
3812	159	23	51	173	25	60	171	25	60
3813	159	23	51	171	25	61	171	25	60
3814	159	23	51	171	25	60	170	25	60
3815	159	23	51	171	25	60	170.25	25	60
3816	159	23	51	170	25	60	171	25	60
3817	159	23	51	171	25	60	171	25	61
3818	159	23	51	170	25	60	172	25	60
3819	159	23	51	170.25	25	60	171	25	60
3820	159	23	51	170	25	60	172	25	60
3821	159	23	51	171	25	60	171	25	60
3822	159	23	51	174	25	60	171	25	60
3823	159	23	51	169	25	60	171	25	60
3824	159	23	51	171	25	60	171	25	60
3825	159	23	51	171	25	60	172	25	60
3826	159	23	51	171	25	60	170	25	60
3827	159	23	51	170	25	60	171.25	25	60
3828	158	23	51	171.25	25	60	172	25	60
3829	158	23	51	170	25	60	171	25	60
3830	158	23	51	171	25	60	172	25	60
3831	158	23	51	172	24	61	171	25	60.5
3832	158	23	51	170	25	61	171	25	60
3833	158	23	51	171	25	60	170	25	61
3834	158	23	51	171	25	59	170	25	60
3835	158	23	51	171	25	60	171	25	60
3836	158	23	51	170	25	60	170	25	60
3837	158	23	51	170	25	60	171	25	60
3838	134	20	44	148	22	52	147	22	52
3839	134	20	44	148	21	52	147	21	52
3840	134	20	44	147	22	52	147.25	21	52
3841	134	20	44	148	21	52	149	21	52
3842	134	20	44	147	21	52	148	22	52
3843	134	20	44	148	21	52	148	21	52
3844	134	20	44	148.25	21	52	147.25	21	52
3845	134	20	44	149	21	52	148	22	52
3846	134	20	44	147	22	52	148.25	22	52
3847	134	20	44	147	22	51	148	22	51
3848	134	20	44	147	21	52	147	21	52
3849	134	20	44	146	22	52	148	21	52
3850	134	20	44	148	21	52	148	21	51
3851	134	20	44	149	21	52	149	22	52
3852	133	20	44	148	22	52	149	21	53
3853	134	20	44	149	22	52	149	22	52
3854	134	20	44	148	22	52	148	22	53
3855	134	20	44	149	22	52	150	22	52
3856	134	20	44	147	22	52	150	22	52
3857	134	20	44	149	21.75	52	149	22	52
3858	134	20	44	150	22	52	148	22	53
3859	134	20	44	146	21	51	145	21	51
3860	134	20	44	144	21	51	145	21	51
3861	134	20	43	144	21	51	145	21	51
3862	134	20	43	144	21	51	143.25	21	50
3863	133	20	43	144	21	51	144	21	51
3864	133	20	43	144	21	50	144	21	51
3865	125	19	43	139	20	49	138.25	20	49
3866	126	20	43	139	20	49	139	20	49
3867	125	20	42	139	20	48.5	139	20	48
3868	126	20	43	140	20	48	140	20	49
3869	126	20	43	139	20	49	138	20	49
3870	126	20	43	138	20	49	139.25	20	49
3871	126	20	43	139	20	49	139	20	49
3872	126	20	43	139	20	49	139	20	49
3873	126	20	43	139	20	49	139	20	49
3874	126	20	43	140	20	49	138	20	49
3875	126	20	43	139	20	48	139	20	49
3876	126	20	43	139	20	49	139	20	49
3877	126	20	43	140	20	49	139.25	20	49
3878	126	20	43	139	20	49	139	20	49
3879	126	20	43	140	20	49	140	20	49
3880	126	20	43	139	20	49	139	20	49
3881	126	20	43	138	20	49	139	20	49
3882	126	19	43	140	20	49	139	20	49
3883	126	20	43	140	20	49	139	20	49
3884	126	19	43	138.25	20	49	140	20	48.5
3885	127	20	43	139	20	49	139	20	49
3886	173	28	59	195	28	69	194.25	28	68
3887	173	27	59	195	28	68	195.25	28	69
3888	173	28	61	196	28	68	195	28	69
3889	173	28	61	195	28	69	195	28	68
3890	173	28	61	195	28	68	194	28	69
3891	173	28	61	194	28	69	196	28	69
3892	173	28	61	196	28	69	196	28	69
3893	173	28	61	195	28	69	195	28	68.5
3894	173	28	60	195	29	69	195	28	69
3895	173	28	61	196	28	69	197	28	69
3896	173	28	61	195	29	68	196	28	69
3897	173	28	61	195	28	69	195	28	69
3898	173	28	61	197	28	69	195	28	69
3899	173	28	61	194	28	69	196	29	68
3900	173	28	61	196.25	28	69	194	28	68
3901	173	28	61	196	28	68	197	29	69
3902	173	28	60	197	28	69	196	28	69
3903	173	28	61	195	28	68	196	28	69
3904	173	28	61	195	29	69	195	28	69
3905	173	28	61	193	29	69	195	28	69
3906	173	28	61	194	28	69	196	28	69
3907	173	28	61	196	28	68	196	28	68
3908	173	28	61	194.25	28	68	195	28	69
3909	173	28	61	196	28	69	196	28	68
3910	173	28	61	196	28	68	194	28	68
3911	173	28	61	196	29	69	196	29	69
3912	173	28	61	197	28	69	195	28	69
3913	173	28	61	194	28	69	196	28	69
3914	173	28	61	194	29	68.5	196	28	68
3915	173	28	60	196	29	69	196	28	68
3916	175	28	61	198	28	69	195	29	69
3917	175	28	61	196.25	29	69	197	29	69
3918	175	28	61	196	28	69	197	29	69
3919	175	28	61	197	28	68	196	29	69
3920	175	28	61	198	28	69	195	29	69
3921	175	28	61	196	29	69	196	28	69
3922	175	28	61	196	28	69	196	29	69
3923	174	28	58	195	29	69	196	29	69
3924	175	28	61	196	29	69	196	29	69
3925	175	28	61	195	29	69	195	29	69
3926	175	28	61	196	29	68	195	29	69
3927	175	28	60	197	29	69	196	29	69
3928	173	28	58	194	28	68	195	28	68
3929	173	28	58	193.25	28	68	192	28	68
3930	173	28	58	194	28	68	193	28	69
3931	173	28	58	193	28	69	195	28	68
3932	173	28	58	194	28	68	193	28	68
3933	173	28	58	196	28	68	193	28	68
3934	173	28	58	194	28	68	195	28	69
3935	173	28	58	194	28	68	193	28	68
3936	173	28	58	193	28	68	194	28	68
3937	173	28	58	192	28	68	194	28	68.5
3938	173	28	58	191	28	68	195	28	68
3939	173	28	58	195	28	68	195	28	68
3940	173	28	58	194	28	68	195	28	67.5
3941	173	28	58	194	28	67.5	193	28	68.5
3942	173	28	58	193	28	68	193	28	68
3943	173	28	58	194	28	68	193	28	68
3944	173	28	58	194	28	69	194	28	68
3945	172	28	58	193.25	28	68	194	28	68
3946	173	28	58	194	28	68	195	28	68
3947	173	28	58	193.25	28	68	194	28	68
3948	173	28	58	194	28	68	194.25	28	68
3949	173	28	58	194	28	68	194	28	68
3950	173	28	58	195	28	68	195	28	68
3951	173	28	58	194	28	68	194	28	68
3952	173	28	58	194	28	68	193	28	68
3953	173	28	58	192	28	68	194	28	68
3954	173	28	58	194	28	68	193	28	68
3955	173	28	58	194	28	67	194	28	68
3956	173	28	58	195	28	68	193	28	68
3957	173	28	58	194	28	67	194	28	68
3958	173	28	58	193	28	68	193	28	68
3959	173	28	58	193	28	67	192	28	68
3960	173	28	58	193	28	68	194	28	68
3961	173	28	58	193	28	67	193	28	68
3962	173	28	58	192	28	68	192.25	28	68
3963	173	28	58	193	28	68	194	28	68
3964	173	28	58	193.25	28	68	192	28	68
3965	173	28	58	194	28	68	192	28	68
3966	173	28	58	193	28	68	192.25	28	68
3967	173	28	58	192	28	68	193	28	67
3968	173	28	58	192	28	68	193.25	28	68
3969	173	28	58	193	28	69	194	28	68
3970	173	28	58	193	28	68	192	28	67.5
3971	173	28	58	191	28	67	192	28	68
3972	173	28	58	192	28	68	194	28	68
3973	173	28	58	192	28	68	193	28	68
3974	173	28	59	193	28	68	194	28	68
3975	173	28	59	194	28	68	193	28	68
3976	173	28	59	193.25	28	68	195	28	68
3977	173	28	59	193	28	68	193	28	68
3978	173	28	59	193	28	69	195	28	68
3979	173	28	59	194	28	69	194	28	68
3980	173	28	59	192.25	28	67	193	28	68
3981	173	28	59	192.25	28	68	194	28	68
3982	173	28	59	192	28	68	194	28	68
3983	173	28	59	195	28	68	193	28	68
3984	173	28	59	195	28	68	194	28	68
3985	173	28	59	194	28	68.5	193	28	69
3986	173	28	59	192	28	68	194	28	68
3987	173	28	59	192.25	28	68	194	28	68
3988	171	27	58	191	28	67	191.25	28	68
3989	171	27	57	192	28	67	191	28	68
3990	171	27	57	192	28	67	191	28	67
3991	171	27	57	191	28	67	193	28	68
3992	171	27	57	192	28	68	192	28	68
3993	171	27	57	191	28	67	193	28	67
3994	171	27	57	193	28	68	193	28	68
3995	171	27	57	192	28	68	193	28	68
3996	171	27	57	191	28	67	191	28	68
3997	171	27	57	191	28	68	192	28	68
3998	171	27	57	192	28	67	194	28	67
3999	171	27	57	192	28	67	191	28	68
4000	171	27	57	194	28	67	192	28	67
4001	171	27	57	191	28	68	193	28	67.5
4002	171	27	57	191	28	67	192	28	67
4003	171	27	57	192	28	67	192	28	68
4004	171	27	57	193	28	67	192	28	68
4005	171	27	57	191	28	67	191	28	68
4006	171	27	57	191	28	68	191	28	67
4007	170	27	57	191	28	67	192.25	28	68
4008	171	27	57	190	28	66	193	28	68
4009	171	27	57	192	28	68	193	28	67
4010	171	27	57	192	28	67	191	28	68
4011	171	27	57	191	28	68	192	28	67
4012	171	27	57	192	28	67	192	28	67
4013	171	27	57	193	28	68	192	28	67
4014	171	27	57	193	28	68	190	28	68
4015	171	27	57	190	28	67	191.25	28	66.5
4016	171	27	57	192	28	67	192	28	68
4017	170	27	57	192	28	68	191	28	67
4018	171	27	57	191	28	67	193	28	67
4019	171	27	57	190.25	28	67	191	27	68
4020	171	27	57	191.25	28	67	192	28	67
4021	171	27	57	192	28	68	191	28	67
4022	171	27	57	190	28	68	191	28	67
4023	171	27	57	191	28	67	193	28	67
4024	171	27	57	191	28	67	191	28	67
4025	171	27	57	192	28	67	192	28	68
4026	171	27	57	193	28	68	192	28	67
4027	171	27	57	192	28	67	192	28	68
4028	171	27	57	192	28	67	191	28	68
4029	171	27	57	191	28	68	193	28	68
4030	171	27	57	191	28	67	193	28	68
4031	171	27	57	192	28	67	192.25	28	67.5
4032	171	27	57	192	28	67	192	28	67
4033	171	27	57	192	28	68	192	28	67
4034	171	27	57	192	28	67	192	28	67
4035	171	27	57	193	28	67	193	28	67
4036	171	27	57	191	28	68	192	28	67
4037	171	27	57	192	28	68	191	28	68
4038	171	27	57	191	28	67	192	28	67
4039	171	27	57	192	28	68	192	28	67
4040	171	27	57	193	28	67	192	28	67
4041	171	27	57	192	28	67	190.25	28	67.5
4042	171	27	57	191	28	67	191.25	28	68
4043	171	27	57	193	28	67	191	28	68
4044	171	27	57	192	28	67	191	28	67
4045	171	27	57	193	28	67	191	28	68
4046	171	27	57	192.25	28	68	191	28	68
4047	171	27	57	191	28	68	192	28	67
4048	172	27	57	192	28	68	191	28	68
4049	172	27	57	191	28	67	192	28	67
4050	172	27	57	192	28	67	191.25	28	67
4051	171	27	57	192	28	67	190	28	66
4052	171	27	57	192	28	68	191	28	67
4053	170	27	57	192	28	67	191	28	67
4054	171	27	57	191	28	67	192	28	67
4055	171	27	57	190.25	28	67	191	28	67
4056	171	27	57	190	28	66	191	28	67
4057	171	27	57	192	28	67	191	28	67
4058	171	27	57	192	28	67	191.25	28	67
4059	171	27	57	192	28	67	191	28	67
4060	174	28	58	194	28	68	193	28	68
4061	174	28	58	192.25	28	67	194	28	68
4062	174	28	58	192	28	68	193	28	69
4063	174	28	58	190.25	28	68	192	28	68
4064	174	28	58	194	28	68	193	28	68
4065	174	28	58	194	28	68	193	28	68
4066	174	28	58	192	28	68	193	28	68
4067	174	28	58	194	28	67	193	28	68
4068	174	28	58	193.25	28	68	194	28	67
4069	174	28	58	194	28	68	193	28	68
4070	174	28	58	194	28	68	192	28	68
4071	174	28	58	193	28	68	192	28	69
4072	174	28	58	193	28	67	192	28	68
4073	174	28	58	193	28	68	193	28	67
4074	174	28	58	193	28	68	194	28	67
4075	174	28	58	194.25	28	67	193	28	67
4076	174	27	58	192	28	68	192.25	28	68
4077	174	27	58	193	28	68.5	193	28	67
4078	174	27	58	192	28	68	191	28	67
4079	174	27	58	193	28	68	192	28	68
4080	174	27	58	193	28	67	193	28	68
4081	174	27	58	192	28	68	192	28	69
4082	174	27	58	192	28	68	193	28	68
4083	174	27	58	193	28	67	193	28	68
4084	174	27	58	192	28	68	192	28	68
4085	174	27	58	193	28	68	191	28	68
4086	174	27	58	192	28	68	194	28	68
4087	174	27	58	194	28	67.5	193	28	67
4088	174	27	58	193	28	68	193	28	68
4089	174	27	58	192	28	68	194	28	67
4090	174	27	58	192.25	28	68	193	28	68
4091	174	27	58	192	28	67.5	193	28	67
4092	179	28	59	198	29	70	197	29	70
4093	179	28	59	196.25	29	69	198	28	69
4094	179	28	59	198	29	70	198	29	69
4095	179	28	59	198	29	70	198	29	70
4096	179	28	59	199	29	69	198	29	69
4097	179	28	59	196	29	69	197	29	69
4098	179	28	59	199	28	69	197	29	69
4099	179	28	59	196	29	70	197	29	69
4100	179	28	59	198	29	69	198	29	70
4101	180	28	59	198	29	69	198	29	69
4102	180	28	59	198	29	70	197	29	69
4103	180	28	59	198	28.75	70	197.25	29	69
4104	180	28	59	198	29	70	198	29	70
4105	180	28	59	198	29	69	198	29	69
4106	179	28	59	196.25	29	69	197	29	70
4107	180	28	59	199	29	69	197	28	69
4108	180	28	59	198	29	69	199	29	69
4109	180	28	59	199	29	70	198	29	69
4110	180	28	59	197	28	69	196	29	70
4111	180	28	59	198	29	69	197	29	69.5
4112	180	28	59	198	29	69	199	29	69
4113	180	28	59	198	29	69	198	29	70
4114	180	28	59	197	29	69	196	29	70
4115	180	28	59	198.25	29	69	198	29	70
4116	180	28	59	197.25	29	69	197	29	69
4117	180	28	59	197	29	69	197	29	69
4118	180	28	59	199	29	69	197	29	70
4119	180	28	59	197	29	69	197	29	69
4120	180	28	59	197	29	70	197	29	70
4121	180	28	59	197	29	70	197	28	70
4122	180	28	59	198	29	70	197.25	29	70
4123	180	28	59	197	29	69	197	29	70
4124	180	28	59	197	29	69	197	29	69
4125	180	28	59	198	29	69	198	29	70
4126	180	28	59	199	29	69	197	29	69
4127	180	28	59	199	28	70	198	29	69
4128	180	28	59	197	29	69	197	28.75	70
4129	180	28	59	199	29	70	197	29	69
4130	180	28	59	198	29	69	199	29	69
4131	180	28	59	197	29	69	197.25	29	70
4132	180	28	59	198	29	69	197.25	29	70
4133	179	28	59	197	29	69	197	29	71
4134	179	28	59	197	29	69	198	29	69
4135	179	28	59	199	29	70	197	29	70
4136	179	28	59	199	29	69	198	29	69
4137	179	28	59	198	29	69	197	29	69.5
4138	179	28	59	198	29	69	199	29	70
4139	179	28	59	199	29	69	197	29	69
4140	178	28	59	198	29	70	196	29	69
4141	145	23	51	165	24	58	164	24	58
4142	145	23	51	165	24	58	164	24	57
4143	145	23	51	165.25	24	58	165	24	58
4144	145	23	51	165	24	58	164	24	58
4145	145	23	51	165	24	58	164	24	58
4146	145	23	51	166	24	58	166	24	58
4147	144	23	51	166	24	59	163	24	58
4148	145	23	51	165	24	58	164	24	58
4149	144	23	51	166	24	58	165	24	58
4150	145	23	51	164	24	58.5	165	24	58
4151	145	23	51	166	24	59	166	24	58
4152	145	23	51	166	24	58	165	24	58
4153	145	23	51	164	24	58	166	24	58
4154	145	23	51	165	24	58	166	24	58
4155	145	23	51	164.25	24	58	164	24	58
4156	145	23	51	166	24	58	166	24	58
4157	145	23	51	164.25	24	58	165.25	24	58
4158	145	23	51	165	24	58	166	24	58
4159	145	23	51	166	24	59	165	24	58
4160	145	23	51	165	24	58	165	24	58
4161	145	23	51	164	24	58	165	24	58
4162	144	23	49	160	23	56	159	23	56
4163	144	22	49	159	23	56	160	23	56
4164	144	22	49	158	23	56	157	23	56
4165	144	22	49	157	23	55	158	23	56
4166	144	22	49	156	23	55	158	23	55
4167	144	22	49	156	23	55	156	23	55
4168	135	21	47	148.25	22	52	149	21	52
4169	135	21	46	148	22	52	149	22	52
4170	135	21	47	148	21.75	52	149	22	52
4171	135	21	47	147	21	52	149	21	52
4172	135	21	47	148	21	52	148	22	52
4173	135	21	47	147	22	53	147	22	52
4174	135	21	47	147.25	22	52	148	22	52
4175	135	21	46	148	21	52	149	21	52
4176	135	21	47	149	21	52	147	22	52
4177	135	21	47	148	21	52	148	21	52
4178	135	21	47	147	22	52	146	22	52
4179	135	21	47	149	21	52	149	21	52
4180	135	21	47	147	22	52	148	22	52
4181	135	21	47	148	22	52	148	22	52
4182	135	21	47	147	21	51	147	21	52
4183	135	21	47	149	22	53	148.25	22	52
4184	135	21	47	147	22	52	149	22	52
4185	135	21	47	148	22	52	148	22	52
4186	135	21	47	149	22	53	148	22	52
4187	135	21	47	149	22	52	149	21	52
4188	135	21	47	150	22	52	149	21	52
4189	135	21	47	147	21	52	146	21	52
4190	135	21	47	148	21	52	147	21	51
4191	135	21	47	147	22	52	147	21	52
4192	135	21	47	147	21	52	148	22	52
4193	135	21	47	148	21	52	149	21	52
4194	135	21	47	147	21	52	147	21	51
4195	135	21	47	147	22	52	148	21	52
4196	135	21	47	146	21	52	147	22	52
4197	135	21	47	147	21	52	148	21	51
4198	135	21	47	148	21	52	146	21	51
4199	129	20	45	141	21	50	142	21	50
4200	129	20	45	140.25	21	49	142	21	50
4201	129	20	45	142	21	50	142	20	49
4202	129	20	45	142	21	50	141	20	50
4203	129	20	45	142	20	49	141	21	49
4204	129	20	45	141	21	50	142	21	50
4205	129	20	45	141	20	50	143	20	50
4206	129	20	45	141	20	50	141	21	50
4207	129	20	45	141	20	50	141	21	49
4208	129	20	45	141	20	50	142.25	20	49
4209	129	20	45	141	21	49	141	21	49
4210	129	20	45	140	20.75	50	142	21	50
4211	129	20	45	141	20	49	142	21	49
4212	129	20	45	141	21	49	142	21	50
4213	128	20	44	141.25	21	50	142	21	49
4214	129	20	45	143	20	49	141	21	50
4215	129	20	45	142	21	50	141	21	49
4216	129	20	45	141	21	50	142	21	50
4217	129	20	45	141	20	50	142	20	50
4218	129	20	45	140.25	20	49	142	20.75	50
4219	129	20	44	140	20	50	142	21	49
4220	129	20	45	141	21	50	141	20	49
4221	129	20	45	140	20	49	141	20	49
4222	129	20	45	141	21	50	141	20	49
4223	129	20	45	140	20	49	141	20	50
4224	129	20	45	141	20	49	140	20	49.5
4225	124	19	43	133	20	47	133	19	47
4226	124	19	43	133	19	47	134	20	47
4227	124	19	43	133	19	47	134	20	47
4228	124	19	43	133.25	19	47	133	19	47
4229	124	19	43	134	19	47	133	20	47
4230	124	19	43	134	19	47	133.25	19	47
4231	124	19	43	134	19	47	134	20	47
4232	124	19	43	133	19	47	134	20	47
4233	124	19	43	133	20	47	133	19	47
4234	124	19	43	134	20	47	133	20	47
4235	124	19	43	132.25	19	47	134	20	47
4236	124	19	43	134	19	47	134	20	46
4237	124	19	43	132	19	47	134	19	47
4238	124	19	43	133	19	47	133	19	47
4239	124	19	43	134	20	47	134	20	47
4240	124	19	43	134	19	47	133	19	47
4241	126	19	43	134	20	47	134	19	47
4242	126	19	43	135	20	47	134	19.75	47
4243	126	19	43	134	19	47	133	20	47
4244	126	19	43	133	20	47	134	20	47
4245	126	19	43	134	19	47	134	19	48
4246	126	19	43	134	19	47	134	19	47
4247	126	19	43	134	20	47	136	20	47
4248	126	19	43	135	19	47	133	19	47
4249	125	19	43	135	19	46.5	132	19	46
4250	125	19	43	134	19	47	133	19	47
4251	125	19	43	133	19	47	134	19	47
4252	125	19	43	133	19	47	133	19	47
4253	125	19	43	133	19	47	133	19	47
4254	125	19	43	133	19	47	132	19	47
4255	120	18	40	126	18	44	127	18	45
4256	120	18	40	127.25	18	44	126	18	44
4257	120	18	40	127	18	44	126	18	44
4258	120	18	40	126	18	44	127	18	45
4259	120	18	40	126	18	44.5	126	18	45
4260	120	18	40	125	18	45	125	19	44
4261	120	18	39	126	18	44	126	18	44
4262	120	18	40	126	18	45	127	18	44
4263	120	18	40	126	18	44	126	18	44
4264	120	18	40	126	18	44	126.25	18	44
4265	120	18	40	127	18	44	127	18	44
4266	120	18	40	127	18	44	126	18	44
4267	120	18	40	126	19	44	126	18	45
4268	120	18	40	125	18	44	127	18	44
4269	120	18	40	127	18	44	126.25	19	45
4270	124	18	41	130	19	46	130	19	46
4271	124	18	41	131	19	46	131	19	46
4272	124	18	41	130	19	46	130	19	46
4273	124	18	41	130	19	46	130	19	46
4274	124	18	41	130	19	46	130	19	46
4275	124	18	41	130	19	46	130	19	46
4276	124	18	41	130	19	46	130	19	46
4277	124	18	41	131	19	45	130	19	46
4278	124	18	41	130	19	45	129	19	45
4279	124	18	41	130	19	45	129	19	45
4280	124	18	41	129.25	19	45	131	19	45
4281	123	18	41	131	19	45	129	19	46
4282	123	18	41	129	19	46	129	19	46
4283	123	18	41	131	19	46	129	19	45
4284	123	18	41	130	19	45	130	19	46
4285	107	16	36	117	17	41	117	17	42
4286	106	16	36	117	17	41	117.25	17	41
4287	106	16	36	117	17	42	118	17	41
4288	106	16	36	118	17	41	118	17	41
4289	106	16	36	117	17	41	117	17	41
4290	106	16	36	117	17	41	117	17	42
4291	106	16	36	118	17	41	117	17	41
4292	106	16	36	117	17	41	117	17	41
4293	106	16	36	117	17	42	117	17	41
4294	106	16	36	118	17	41	117	17	42
4295	106	16	36	117	17	41	117	17	41
4296	106	16	36	117	17	42	117.25	17	42
4297	106	16	36	117	17	41	118	17	42
4298	106	16	36	118	17	41	117	17	41
4299	106	16	36	117	17	41	118	17	41
4300	106	16	36	118	17	41	118	17	41
4301	106	16	36	118	17	41	118	17	41
4302	114	18	38	126	18	44	126	18	44
4303	114	18	38	125	18	45	126	18	44
4304	113	17	37	126	18	44	125	18	44
4305	114	18	38	127	18	44	126.25	18	44
4306	114	18	38	124.25	18	44	126	18	44
4307	113	18	38	126	18	44	126	18	44
4308	113	18	38	125	18	44	126	18	44
4309	113	18	38	125	18	44	124	18	44
4310	113	18	38	126	18	44	125	18	44
4311	113	18	38	125	18	44	125	18	44
4312	113	18	38	126	18	44	125	18	44
4313	113	18	38	126	18	44	124	18	44
4314	113	18	38	125	18	44	125	18	44
4315	113	18	38	125	18	44	125	18	44
4316	113	18	38	125	18	44	126	18	45
4317	104	16	35	117	17	41	117	17	41
4318	104	16	35	117	17	41	116	17	41
4319	104	16	35	117	17	41	117	17	41
4320	104	16	35	116	17	41	117	17	40
4321	104	16	35	116	17	41	117	17	41
4322	104	16	35	116	17	41	117	17	41
4323	104	16	35	117	17	41	116	17	41
4324	104	16	35	116	17	41	117	17	41
4325	104	16	35	117	17	41	117	17	41
4326	104	16	35	117	17	41	116	17	41
4327	104	16	35	116	17	41	116	17	41
4328	104	16	35	116.25	17	41	117	17	41
4329	104	16	35	117	17	41	117	17	41
4330	104	16	35	116	17	41	116	17	41
4331	104	16	35	116	17	41	117	17	41
4332	104	16	35	116.25	17	41	117	17	41
4333	104	16	36	117	17	41	117	17	41
4334	104	16	35	117	17	41	117	17	41
4335	104	16	36	117	17	41	117	17	41
4336	104	16	36	117	17	41	117	17	41
4337	104	16	36	117	17	41	116	17	41
4338	103	16	36	116	17	41	116	17	41
4339	103	16	36	115	17	41	115	17	40
4340	103	16	36	114	17	41	115	17	41
4341	102	16	36	117	17	40	116	17	41
4342	103	16	36	115	17	40.5	115	17	40
4343	103	16	36	116	17	40	115	17	40
4344	103	16	35	115	17	41	115	17	41
4345	103	16	35	115	17	40	115	17	40
4346	103	16	35	114	17	40	115	17	41
4347	103	16	35	115	17	40	115	17	40
4348	103	16	35	116	17	40	115	17	40
4349	103	16	35	115	17	40	115	17	40
4350	103	16	35	115	17	40	115	17	40
4351	103	16	35	114	17	40	114	17	40
4352	103	16	35	114	17	40	115	17	40
4353	103	16	35	115	17	40	115.25	17	40
4354	103	16	35	115	16.75	41	114	17	41
4355	103	16	35	115	17	40	114.25	17	40
4356	103	16	35	114	17	40	116	17	40
4357	103	16	35	115	17	41	115	17	40
4358	103	16	35	114	17	41	114	17	40
4359	103	16	35	114	17	40	115	17	41
4360	103	16	35	115	17	40	115	17	40
4361	103	16	35	116	17	41	115	17	41
4362	103	16	35	115	17	41	115	17	40
4363	103	16	35	114	17	41	114	17	40
4364	103	16	35	115	17	40	114	17	40
4365	103	16	35	115	17	41	114	17	40
4366	108	16	36	116	17	41	116	17	41
4367	108	16	36	115	17	41	116	17	41
4368	108	16	36	117	17	41	116	17	40
4369	108	16	36	117	17	40	116	17	40
4370	107	16	35	116	17	41	116	17	41
4371	108	16	36	116	17	41	116	17	41
4372	108	16	36	116	17	41	116	17	41
4373	108	16	36	115	17	41	116	17	41
4374	108	16	36	115.25	17	41	115	17	41
4375	108	16	36	116	17	41	116	17	40
4376	80	13	28	94	14	33	94	14	33
4377	80	13	28	94	14	33	95	14	33
4378	80	13	28	94	14	33	95	14	33
4379	80	13	28	94	14	33	93	14	33
4380	80	13	28	94	14	33	94	14	33
4381	80	13	28	94	14	33	94	14	33
4382	80	13	28	94	14	33	94	14	34
4383	79	13	28	93	14	33	95	14	33
4384	80	13	28	95	14	33	95	14	33
4385	80	13	28	94	14	33	94	14	33
4386	80	13	28	94	14	33	94	14	33
4387	79	13	28	94	14	33	95	14	33
4388	80	13	28	94	13	33	95	14	33
4389	80	13	28	94	14	33	94	14	33
4390	80	13	28	94	14	33	93	14	33
4391	80	13	28	94	14	33	95	14	33
4392	80	13	28	95	14	33	94	14	33
4393	80	13	28	94	14	33	94	14	33
4394	80	13	28	94	14	34	94	14	33
4395	80	13	28	93	14	33	94.25	14	33
4396	80	13	28	94	14	33	94	14	33
4397	80	13	28	94	14	33	94	14	33
4398	79	13	27	92	13	32	92	13	32
4399	79	13	27	91	13	32	91	13	32
4400	79	13	26	91	13	32	90	13	32
4401	79	13	26	90.25	13	32	90	13	32
4402	79	13	26	90	13	32	91	13	32
4403	79	13	26	89	13	31	90	13	32
4404	79	13	26	90	13	32	89	13	31.5
4405	79	13	26	91	13	31	90	13	32
4406	79	13	26	90	13	32	89.25	13	32
4407	79	13	26	89	13	32	90	13	31
4408	77	12	26	88.25	13	31	89	13	31
4409	77	12	26	88	13	31	88.25	13	31
4410	77	12	26	89	13	31	89	13	31
4411	77	12	26	88.25	13	31	89	13	31
4412	77	12	26	88	13	31	88	13	31
4413	77	12	26	88	13	31	88	13	31
4414	77	12	26	88	13	31	89	13	31
4415	77	12	26	88	13	31	89	13	31
4416	77	12	26	88	13	31	90	13	31
4417	77	12	26	88	13	31	89	13	31
4418	77	12	26	89	13	31	89	13	31
4419	77	12	26	88	13	31	88	13	31
4420	77	12	26	88	13	31	88	13	31
4421	77	12	26	89	13	31	88	13	31
4422	77	12	26	88	13	31	88	13	31
4423	77	12	26	88	13	31	89	13	31
4424	77	12	26	88	13	31	89	13	31
4425	77	12	26	88	13	31	89	13	31
4426	77	12	26	89	13	31	89	13	31
4427	77	12	26	88	13	31	88	13	31
4428	77	12	26	88	13	32	89	13	31
4429	77	12	26	89	13	31	88	13	31
4430	77	12	26	88	13	31	88	13	31
4431	77	12	26	88	13	31	89	13	31
4432	77	12	26	88	13	31	88	13	31
4433	77	12	26	88	13	31	87	13	31
4434	77	12	26	88	13	31	88	13	31
4435	76	12	26	88	13	31	88	13	31
4436	76	12	26	89	13	31	88	13	31
4437	76	12	26	88	13	31	88	13	31
4438	76	12	26	89	13	31	88	13	31
4439	76	12	26	89	13	31	88	13	31
4440	76	12	26	87	13	31	88	13	31
4441	76	12	26	88	13	31	88	13	31
4442	76	12	26	88	13	31	88	13	31
4443	76	12	26	89	13	31	88	13	31
4444	76	12	26	88	13	31	89	13	31
4445	76	12	26	88	13	31	89	13	31
4446	76	12	26	88	13	31	89	13	31
4447	76	12	26	88	13	31	88	13	31
4448	76	12	26	88	13	31	88	13	31
4449	76	12	26	88	13	31	88	13	31
4450	79	12	28	92	13	32	92	13	32
4451	79	12	28	92	13	32	91	13	32
4452	79	12	28	91	13	32	91	13	32
4453	79	12	28	92	13	32	92	13	32
4454	79	12	27	91	13	33	92	13	32
4455	79	12	27	92	13	32	92	13	32
4456	79	12	28	92	13	32	92	13	32
4457	81	12	28	92	13	32	92	13	32
4458	81	13	28	93	13	33	93	14	33
4459	81	13	28	93	14	32	92	14	33
4460	81	13	28	93	13	33	93	14	33
4461	81	13	28	93	14	32	94	13	33
4462	81	13	28	94	14	33	92	14	33
4463	81	13	28	94	14	32	93	14	33
4464	81	13	28	93	14	33	93	14	33
4465	81	13	28	94	14	33	94	14	33
4466	81	13	28	93	13	33	93	13	33
4467	81	13	28	93	13	33	93	13	33
4468	81	13	28	93	13	33	93	14	32
4469	81	13	28	94	13	33	93	14	33
4470	81	13	28	94	13	33	93	14	32
4471	81	13	28	93	14	33	93	13	32
4472	81	13	28	93	13	33	93	13	33
4473	81	13	28	93	14	33	93	14	33
4474	81	13	28	93	14	33	93	14	32
4475	81	13	28	93	14	32	93	14	32
4476	81	13	28	93	13	33	93	13	33
4477	81	13	28	93	13	32	93	14	33
4478	81	13	28	92	13	33	93	14	32
4479	81	13	28	94	14	33	93	14	32
4480	81	13	28	93	13	32	94	14	33
4481	117	18	39	127	19	45	128	19	45
4482	118	18	39	128	19	45	128	19	45
4483	118	18	39	129	19	44	129	19	45
4484	118	18	39	129	19	45	130	19	45
4485	118	18	39	128	19	45	130	19	45
4486	118	18	39	129	19	45	130	19	46
4487	118	18	39	131	19	45	129	19	45
4488	118	18	39	129	19	45	129	19	45
4489	118	18	39	129	19	45	129	19	45
4490	118	18	39	129	19	45	130	19	45
4491	118	18	39	128	19	45	129	19	45
4492	118	18	39	129	19	45	128	19	45
4493	117	18	39	129	19	45	130	19	45
4494	118	18	39	130	19	45	128	19	45
4495	118	18	39	130	19	45	130	19	46
4496	118	18	39	129	19	45	129	19	46
4497	118	18	39	129	19	45	129	19	46
4498	118	18	39	128	19	46	128	19	45
4499	118	18	39	129.25	19	46	129	19	45
4500	118	18	39	129	19	45	129	19	45
4501	118	18	39	128	19	45	129	19	45
4502	118	18	39	129	19	45	129	19	45
4503	118	18	39	128	19	45	129	19	46
4504	116	18	39	129	19	45	129	19	45
4505	118	18	39	128	19	45	128	19	45
4506	118	18	39	129	19	45	130	19	45
4507	118	18	39	129	19	45	129	19	45
4508	118	18	39	128	19	45	129	19	45
4509	118	18	39	128	19	45	129	19	45
4510	118	18	39	127	19	45	130	19	45
4511	118	18	39	128	19	45	129	19	45
4512	118	18	39	128	19	45	129	19	45
4513	118	18	39	129	19	46	129	19	45
4514	118	18	39	129	19	45	129	19	45
4515	123	19	40	133	19	47	134	19	47
4516	123	19	40	133	20	47	134	19	47
4517	123	19	40	134	19	47	134.25	19	47
4518	123	19	40	133	19	47	134	19	47
4519	123	19	40	134	19	47	133	19	47
4520	123	19	40	133	19	47	133	19	47
4521	123	19	40	134	19	47	134	19	47
4522	123	19	40	134	19	47	132	20	47
4523	123	19	40	133	19	47	133	19	47
4524	123	19	40	133	19	46	133	20	47
4525	123	19	40	133	19	47	134	19	47.5
4526	123	19	40	133	19	47	133	19	47
4527	123	19	40	133	19	46	133	19	47
4528	123	19	40	132	19	47	132	19	47
4529	121	19	39	132	19	46	131	19	47
4530	123	19	40	132	19	47	132	19	47
4531	123	19	39	131	19	47	134	19	47
4532	123	19	39	133	19	47	133	19	46
4533	123	19	39	133	19	47	133	19	46
4534	123	19	39	132	19	47	133	19	47
4535	122	19	39	134	19	46	133	19	46
4536	123	19	39	132	19	46	131	19	47
4537	123	19	39	132	19	46	132	19	47
4538	123	19	39	133	19	47	132	19	46
4539	123	19	39	132	19	47	132	20	47
4540	123	19	39	132	19	47	133	19	47
4541	123	19	39	133	19	46	133	19	47
4542	122	19	39	132	19	46	133	19	47
4543	123	19	39	132	19	47	133	19	46
4544	123	19	39	132	19	47	133	19	46
4545	123	19	39	133	19	46	131	19	47
4546	123	19	39	133	19	47	132	19	47
4547	123	19	39	132	19	46	132	19	47
4548	123	19	39	133	19	46.5	132	19	46
4549	123	19	39	133	19	47	133	19	47
4550	123	19	39	133	19	47	132	19	47
4551	123	19	39	130	19	46	133	19	47
4552	123	19	39	133	19	46	133	19	46
4553	123	19	39	132	19	46	132	19	46
4554	123	19	39	131	19	47	132	19	47
4555	123	19	39	132	19	46	131	19	46
4556	123	19	39	132	19	46	133	19	46
4557	123	19	39	132	19	46	132	19	46
4558	68	12	24	81.25	12	29	81	12	29
4559	68	12	24	81	12	29	82	12	28.5
4560	68	12	24	82	12	28	81	12	29
4561	68	12	24	83	12	29	81	12	29
4562	68	12	24	82	12	29	82	12	29
4563	68	12	24	82	12	29	82	12	29
4564	68	12	24	81	12	28	82	12	29
4565	68	12	24	82	12	29	82	12	29
4566	68	12	24	81	12	29	82	12	29
4567	68	12	24	81	12	29	81	12	29
4568	68	12	24	82	12	29	82	12	29
4569	68	12	24	82	12	28	82	12	29
4570	68	12	24	82	12	29	81	12	29
4571	68	12	24	82	12	28	82	12	29
4572	68	12	24	81	12	29	81	12	28
4573	68	12	24	82	12	28.5	82	12	29
4574	68	12	24	81	12	29	82	12	28
4575	68	12	24	82	12	29	82	12	29
4576	68	12	24	82	12	29	82	12	28
4577	68	12	24	82	12	29	83	12	29
4578	65	11	23	77	11	27	77	11	27
4579	64	11	23	75	11	26	75	11	27
4580	64	11	23	74	11	26	74	11	26
4581	64	11	23	74	11	26	74	11	26
4582	64	11	23	73	11	26	74	11	26
4583	64	10	23	74	11	26	73	11	26
4584	64	10	23	74	11	26	74	11	26
4585	64	10	23	73	11	26	73	11	26
4586	64	10	23	73	11	26	73	11	26
4587	64	10	23	73	11	26	74	11	26
4588	64	10	23	74	11	26	73	11	26
4589	64	10	23	74	11	26	74	11	26
4590	64	10	23	73	11	26	74	11	26
4591	63	10	22	72	10	25	73	11	25
4592	63	10	22	73	10	25	72	10	25
4593	63	10	22	73	10	26	73	11	25
4594	63	10	22	73	11	25	73	11	26
4595	63	10	22	73	11	26	72	11	26
4596	63	10	22	73	10.75	26	73.25	11	26
4597	63	10	22	73	11	25	73	10	26
4598	63	10	22	73	11	26	73	11	26
4599	63	10	22	73	11	25	72	11	25
4600	63	10	22	73	11	26	73	10	26
4601	63	10	22	72	11	26	72	10	26
4602	63	10	22	72	11	26	72	11	26
4603	63	10	22	72	11	25	72	11	25
4604	63	10	22	72	11	25	72	11	25
4605	63	10	22	72.25	11	25	73	11	26
4606	63	10	22	73	10	26	72	11	26
4607	63	10	22	72	11	25	72	10	26
4608	63	10	22	73	11	26	72	11	25
4609	63	10	22	73	11	25	73	11	26
4610	63	10	22	73	10	26	73	11	25
4611	63	10	22	73	10	26	73	11	26
4612	63	10	22	73	11	25	72	11	26
4613	63	10	22	73	11	26	73	10	25
4614	63	10	22	73	11	25	73	11	26
4615	63	10	22	73	11	26	73	10	26
4616	63	10	22	72	11	25	73	10	25
4617	63	10	22	73	10	25.5	73	11	25
4618	63	10	22	73	10	26	72	10	25
4619	63	10	22	73	11	25	72	11	25
4620	63	10	22	72	11	25	72	11	25
4621	63	10	22	72	11	25	72	11	25
4622	63	10	22	72	11	25	73	10	26
4623	63	10	22	73	10	25	73	10	25
4624	63	10	22	72	10	25	72	11	25
4625	63	10	22	73	10	25	72	10	26
4626	63	10	22	72	10.75	25	72	10	25
4627	63	10	22	72	11	25.5	72	11	26
4628	63	10	22	72	11	25	72	10	25
4629	63	10	22	72	11	25	72	10	25
4630	63	10	22	73	10	25	73	11	25
4631	63	10	22	72	11	25.5	72	10	25
4632	63	10	22	72	10	25	72	10	25
4633	63	10	22	72	11	25.5	72	11	26
4634	63	10	22	72	10	25	71	10	26
4635	63	10	22	72	11	26	72	10	26
4636	63	10	22	72	10	25.5	72	10	25
4637	63	10	22	72	11	25	73	11	25
4638	63	10	22	72	10	25	72	11	25
4639	63	10	22	73	11	25	72	10	26
4640	63	10	22	72	10	26	73	11	25
4641	63	10	22	73	11	25	73	11	26
4642	63	10	22	73	11	25	72	11	25
4643	63	10	22	73	11	26	72	10	25
4644	63	10	22	73	10	25	72	11	25
4645	62	10	22	72	11	25	72	11	25
4646	62	10	22	72	10	25	72	10	25
4647	62	10	22	73	11	25	72	10	25
4648	62	10	22	72	10	25	72	10	25
4649	62	10	22	71.25	10	25	72	10	25
4650	62	10	22	72	11	25	72	11	25
4651	62	10	22	72	10	25	72	10	25
4652	62	10	22	72	10	25	72	10	25
4653	62	10	22	71	10	25	72	10	25
4654	62	10	22	72	10	26	72	11	25
4655	62	10	22	72	10	25	72	10	25
4656	62	10	22	72	10	25	72	10	25
4657	62	10	22	72	10	26	72	10	25
4658	62	10	22	72	11	25	72	11	25
4659	62	10	22	72	10	25	72	10	25
4660	70	11	23	76	11	27	76	11	27
4661	70	11	23	77	11	27	77	11	27
4662	70	11	23	77	11	27	76	11	27
4663	70	11	23	76	11	27	76	11	27
4664	70	11	23	77	11	27	76	11	27
4665	70	11	23	76	11	27	77	11	27
4666	70	11	23	76	11	27	76	11	27
4667	69	11	23	77	11	27	77	11	27
4668	69	11	23	77	11	27	77	11	27
4669	70	11	23	77	11	27	76	11	27
4670	70	11	23	77	11	27	77	11	27
4671	70	11	23	76	11	27	77	11	27
4672	70	11	23	76	11	27	77	11	27
4673	70	11	23	77	11	26	75	11	27
4674	70	11	23	77	11	27	76	11	27
4675	70	11	23	77	11	27	77	11	27
4676	70	11	23	76	11	27	77	11	27
4677	70	11	23	76.25	11	27	77	11	27
4678	70	11	23	77	11	27	77	11	27
4679	70	11	23	76	11	27	77	11	27
4680	70	11	23	76	11	27	77	11	27
4681	70	11	23	76	11	27	76	11	27
4682	70	11	23	76	11	27	77	11	27
4683	70	11	23	76	11	27	76	11	27
4684	70	11	23	77	11	27	76	11	27
4685	70	11	23	76	11	27	77	11	27
4686	70	11	23	77	11	27	77	11	27
4687	70	11	23	77	11	27	77	11	27
4688	70	11	23	76	11	27	77	11	27
4689	70	11	23	77	11	27	77	11	27
4690	70	11	23	77	11	27	76	11	27
4691	74	11	25	82	12	28	81	12	28
4692	74	11	25	81.25	12	29	81	12	29
4693	74	11	25	82	12	29	81	12	29
4694	74	11	25	81	12	29	81	12	29
4695	74	11	25	81	12	29	81	12	29
4696	74	11	25	81	12	29	81	12	29
4697	74	11	25	82	12	29	82	12	29
4698	74	11	25	81.25	12	29	81	12	28
4699	74	11	25	82	12	29	81	12	29
4700	74	11	25	82	12	28	82	12	28
4701	74	11	25	81	12	28	82	12	29
4702	74	11	25	81	12	29	82	12	29
4703	73	11	25	81	12	28	81	12	29
4704	74	11	25	81	12	29	82	12	29
4705	74	11	25	82	12	28	82	12	29
4706	74	11	25	81	12	28	81	12	29
4707	74	11	25	82	12	28	81	12	29
4708	74	11	25	81	12	29	81	12	29
4709	74	11	25	81	12	28	81	12	29
4710	74	11	25	81	12	29	82	12	29
4711	74	11	25	81	12	29	81	12	29
4712	74	11	25	81	12	28	81	12	28
4713	74	11	25	81	12	28	81	12	29
4714	74	11	25	82	12	29	81	12	29
4715	74	11	25	81	12	29	81	12	28.5
4716	74	11	25	81	12	29	81	12	28
4717	74	11	25	82	12	28	81	12	29
4718	74	11	25	81	12	29	82	12	28
4719	74	11	25	81	12	29	81	12	29
4720	74	11	25	81	12	29	81	12	28
4721	77	11	25	83	12	29	83	12	29
4722	77	11	26	83	12	30	83	12	29
4723	77	11	26	82	12	29	83	12	29
4724	77	11	26	83	12	29	84	12	29
4725	77	11	26	84	12	29	83	12	29
4726	77	11	26	82	12	29	83	12	29
4727	77	11	26	82	12	29	82	12	29
4728	77	11	26	82	12	29	83	12	29
4729	77	11	26	83	12	29	84	12	29
4730	77	11	26	83	12	29	83	12	29
4731	77	11	26	83	12	29	83	12	29
4732	77	11	26	82	12	29	83	12	29
4733	77	11	26	83	12	29	83	12	29
4734	77	11	26	83	12	29	83	12	29
4735	77	11	26	83	12	29	83	12	29
4736	77	11	26	83	12	29	83.25	12	29
4737	77	11	26	83	12	29	82	12	29
4738	77	11	26	83	12	29	82	12	29
4739	77	11	26	83	12	29	83	12	29
4740	75	11	25	82	12	29	82	12	29
4741	75	11	25	81	12	29	81	12	29
4742	75	11	25	82	12	29	81	12	29
4743	75	11	25	81	12	29	81	12	29
4744	75	11	25	82	12	29	81	12	29
4745	75	11	25	81	12	29	81	12	29
4746	75	11	25	81	12	29	81	12	28
4747	75	11	25	81	12	29	82	12	28
4748	75	11	25	82	12	29	81	12	28
4749	75	11	25	82	12	28	82	12	28
4750	75	11	25	81	12	29	81	12	28
4751	75	11	25	81	12	29	81	12	28
4752	75	11	25	81	12	28	81	12	29
4753	75	11	25	82	12	29	82	12	28
4754	75	11	25	82	12	28	81	12	28
4755	75	11	25	81	12	28.5	82	12	28
4756	75	11	25	81	12	28	81	12	28
4757	75	11	25	81	12	29	82	12	29
4758	75	11	25	82	12	29	81	12	29
4759	75	11	25	82	12	29	82	12	29
4760	75	11	25	82	12	29	82	12	29
4761	75	11	25	82	12	29	82	12	29
4762	74	11	25	82	12	29	82	12	29
4763	74	11	25	82	12	28	82	12	29
4764	74	11	25	82	12	29	82	12	29
4765	74	11	25	82	12	29	82	12	29
4766	74	11	25	82	12	29	81	12	29
4767	74	11	25	82	12	29	82	12	29
4768	74	11	25	82	12	28	81	12	28
4769	74	11	25	81	12	29	82	12	29
4770	74	11	25	81	12	29	82	12	29
4771	71	11	23	77	11	27	78	11	27
4772	71	11	23	77	11	27	78	11	28
4773	71	11	23	78	11	27	78	11	27
4774	71	11	23	78	11	27	78	11	27
4775	71	11	23	78	11	28	77	12	27
4776	71	11	23	77	11	27	78	11	27
4777	71	11	23	77	11	27	77	11	27
4778	71	11	23	78	11	27	78	11	27
4779	71	11	23	78	11	27	78	11	28
4780	71	11	23	78	11	28	78	11	27
4781	71	11	23	78	11	27	78	11	27
4782	84	13	27	93	13	32	93	13	33
4783	84	13	27	93	13	32	92	14	32
4784	83	13	27	92	13	32	93	13	32
4785	83	13	27	92	13	33	92	13	32
4786	83	13	27	93	14	33	92	13	33
4787	83	13	27	92	13	33	93	13	33
4788	84	13	27	92	13	33	92	14	32
4789	84	13	27	93	13	32	92	14	32
4790	84	13	27	93	14	33	93	13	33
4791	84	13	27	94	14	32	93	13	32
4792	84	13	27	92	13	33	91	13	32
4793	84	13	27	91.25	14	32	93	13	32
4794	84	13	27	91	13	32	92	13	32
4795	84	13	27	91	13	32	92	13	32
4796	84	13	27	91	13	32	91.25	13	33
4797	84	13	27	91.25	13	32	92	13	32
4798	84	13	27	91	13	32	91	13	32
4799	84	13	27	91	13	32	92	13	32
4800	84	13	27	91	13	32	91	13	32
4801	84	13	27	92	13	32	92	13	32
4802	84	13	27	91	13	32	91	13	32
4803	84	13	27	92	13	32	92	13	32
4804	84	13	27	91	13	32	92	13	32
4805	84	13	27	92	13	32	91	13	32
4806	83	13	27	91	13	32	92	13	32
4807	84	13	27	92	13	32	92	13	32
4808	84	13	27	92	13	32	92	13	32
4809	84	13	27	91	13	32	92	13	32
4810	84	13	27	91	13	32	91	13	32
4811	92	14	29	99.25	15	35	100	15	35
4812	92	14	29	100	15	35	100	15	35
4813	92	14	29	100	15	35	100	14	36
4814	93	14	29	100	15	35	100	14	35
4815	93	14	29	100	15	35	101	15	35
4816	93	14	29	100	15	35	100	15	35
4817	93	14	29	99	15	35	100	14	35
4818	93	14	29	100	15	35	100	15	35
4819	93	14	29	100	15	35	101	14	35
4820	93	14	29	101	14	35	100	15	35
4821	93	14	29	100	15	35	100	15	35
4822	93	14	29	101	14	35	101	15	35
4823	93	14	29	100	15	35	100	14	35
4824	93	14	29	100	15	35	101	15	35
4825	93	14	29	101	14	35	100	15	35
4826	92	14	29	100	15	35	101	15	36
4827	92	14	29	101	14	35	100	14	35
4828	92	14	29	100.25	14	35	99	15	35
4829	92	14	29	101	14	35	101	15	35
4830	92	14	29	100	15	35	100	14	35
4831	92	14	29	100	15	35	101	15	35
4832	92	14	29	100	15	35	100	15	35
4833	92	14	29	101	15	35	100	15	35
4834	92	14	29	100	15	35	100	15	35
4835	92	14	29	100	15	35	100	15	36
4836	92	14	29	100	15	35	98	15	35
4837	92	14	29	100	15	35	100	15	35
4838	92	14	29	100	15	35	100	14	35
4839	92	14	29	100	15	35	99	14	35
4840	92	14	29	99	14	35	100	15	35
4841	97	15	31	107	15	37	106	16	37
4842	97	15	31	107	16	38	108	16	37
4843	97	15	31	108	16	37	107	16	37
4844	97	15	31	106	16	37.5	108	16	38
4845	97	15	31	107	15	37	107	16	38
4846	97	15	31	107	16	38	106	16	38
4847	97	15	31	107	16	38	107	16	38
4848	97	15	31	107	16	38	105	16	38
4849	97	15	31	107	16	38	106	16	38
4850	97	15	31	106	16	37	107	16	38
4851	97	15	31	106	16	37	107	15	38
4852	97	15	31	106	16	37	107	16	37.5
4853	97	15	31	107	16	38	107	15	38
4854	97	15	31	107	16	38	107	16	37
4855	97	15	31	107	16	38	106	16	37
4856	97	15	31	108	16	38	106	16	38
4857	96	15	31	107	15	37	106	16	38
4858	96	15	31	106	16	38	106	15	38
4859	96	15	31	106	15	37	106	15	38
4860	96	15	31	106	15	37	106	15	38
4861	96	15	31	106	15	38	106	15	38
4862	96	15	31	106	15	37	106.25	16	37
4863	96	15	31	106	15	38	106	15	37
4864	96	15	31	106	15	38	106	15.75	37
4865	96	15	31	106	15	37	106.25	15	37
4866	96	15	31	106	15	37	106	16	37
4867	96	15	31	105	15	37	106	15	38
4868	96	15	31	107	15	38	106	15	38
4869	96	15	31	106	15	37	106	15	37
4870	96	15	31	106	16	37	108	16	37
4871	96	15	31	106	15	37	106	15	38
4872	96	15	31	107	15	37	107	15	37
4873	96	15	31	107	16	38	106.25	15	37
4874	96	15	31	105	15	37	106	15	37
4875	96	15	31	106	15	37	106	15	37
4876	96	15	31	106	15	37	106	16	37
4877	96	15	31	107	15	38	107	16	38
4878	96	15	31	106	15	37	108	16	37
4879	96	15	31	106	15	37	106	16	37
4880	96	15	31	107	15	37	106	15	37
4881	96	15	31	106	15	37	107	15	37
4882	96	15	31	106	15	37	105.25	16	37
4883	96	15	31	106	15	37	106	16	37
4884	96	15	31	106	15	38	107	15	37
4885	96	15	31	107	16	37	107	15	37
4886	96	15	31	106	16	37	107	15	38
4887	96	15	31	107	16	37	105	15	38
4888	96	15	31	106	16	37	107	15	37
4889	96	15	31	106.25	16	37	106	15	38
4890	96	15	31	106	15	37	106	16	37
4891	96	15	31	107	15	37	107	15.75	38
4892	96	15	31	106	16	37	107	15	37
4893	96	15	31	106	16	38	106	16	37
4894	96	15	31	106	16	38	106.25	15	38
4895	96	15	31	106.25	15	37	106	16	38
4896	96	15	31	106	16	38	107	16	37
4897	96	15	31	106	15	38	106	15	37
4898	96	15	31	107	15	37	106	15	37
4899	96	15	31	106	16	37	106	16	37
4900	96	15	31	106	16	37	106	15	37
4901	96	15	31	106	16	37	106	15	37
4902	96	15	31	106	15	37	106	16	37
4903	112	17	37	122	18	43	122	18	43
4904	112	17	37	123	18	43	123	18	43
4905	112	17	37	122	18	43	122	18	43
4906	112	17	37	123.25	18	43	122	18	43
4907	112	17	37	122	18	43	123	18	43
4908	112	17	37	122	18	43	122	18	43
4909	112	17	37	121	18	43	123	18	43
4910	112	17	37	123	18	43	122	18	43
4911	112	17	37	122	18	43	122	18	43
4912	112	17	37	122	18	43	122	18	43
4913	112	17	37	122	18	43	123	18	43
4914	112	17	37	121	18	43	122	18	43
4915	112	17	37	121.25	18	43	121.25	18	42
4916	112	17	36	120	18	43	120	18	43
4917	112	17	36	122	18	43	122	18	43
4918	112	17	36	123	18	43	120	18	43
4919	112	17	36	121	18	43	121	18	43
4920	112	17	36	122	18	43	121	18	43
4921	112	17	36	122	18	43	122	18	43
4922	112	17	36	121	18	42	120	18	43
4923	112	17	36	121	18	43	121	18	43
4924	112	17	36	121	18	43	122	18	43
4925	112	17	36	122	18	43	121	18	42
4926	112	17	36	121	18	43	122	18	42
4927	112	17	36	122	18	43	121	18	43
4928	112	17	36	123	17	43	122	18	43
4929	112	17	36	122	18	43	122	18	43
4930	112	17	37	123	18	43	124	18	43
4931	112	17	37	123	18	43	123	18	43
4932	112	17	37	123	18	43	123	18	43
4933	112	17	37	123	18	43.5	124	18	43
4934	112	17	37	123	18	43	123	18	43
4935	112	17	37	123	18	43	122	18	44
4936	112	17	37	124	18	44	123	18	43
4937	112	17	37	125	18	44	122	18	43
4938	112	17	37	123	18	43	124	18	43
4939	112	17	37	123	18	43	123	18	43
4940	112	17	37	124	18	43	123	18	43
4941	112	17	37	123	18	43	124	18	43.5
4942	112	17	37	122	18	44	124	18	44
4943	112	17	37	123.25	18	43	123	18	43
4944	112	17	37	124	18	44	123.25	18	43
4945	112	17	37	123	18	43	123	18	44
4946	109	17	35	119	18	42	120	17	42
4947	109	17	35	120	17	42	120.25	17	42
4948	109	17	35	119.25	17	42	119	17	42
4949	109	17	35	119	17	42	119	17	42
4950	109	17	35	119	17	42	120	17	42
4951	109	17	35	120	17	42	120	17	42
4952	109	17	35	120	17	42	119	17	42
4953	109	17	35	119	17	42	120	17	42
4954	109	17	35	120	18	42	118	17	42
4955	109	17	35	120	17	42	119	17	42
4956	109	17	35	120	18	42	121	17	42
4957	109	17	35	120	18	42	120	18	42
4958	109	17	35	120	17	42	119	18	42
4959	109	17	35	120	17	42	119	17	42
4960	109	17	35	119	18	42	120	17	42
4961	109	17	35	121	18	42	119	18	42
4962	109	17	35	119	18	43	120	17	42
4963	109	17	35	120	18	42	120	17	42
4964	111	17	35	121	17	42	120	17	42
4965	111	17	35	121	17	42	121	18	42
4966	111	17	35	119	18	42	120	17	42
4967	111	17	35	118.25	17	42	121	18	42
4968	111	17	35	120	17	42	120.25	18	42
4969	111	17	35	120	17	42	119	17	42
4970	111	17	35	119	17	42	119	17	42
4971	111	17	35	119	18	42	118	17	42
4972	111	17	35	119	17	42	120	17	42
4973	111	17	35	118	17	42	119	17	42
4974	111	17	35	121	18	42	121	17	42
4975	111	17	35	119.25	17	42	119	17	42
4976	111	17	35	120	17	42	119	17	42
4977	111	17	35	119	17	42	118	17	42
4978	111	17	35	120	17	41	119	17	42
4979	103	16	34	111	16	39	112	16	39
4980	103	16	34	112	16	39	112	16	39
4981	103	16	34	111	16	39	111	16	39
4982	103	16	34	112	16	39	113	16	39
4983	103	16	34	111	16	39	111	16	40
4984	103	16	34	111	16	39	110	16	39
4985	103	16	34	112	16	39	112	16	40
4986	103	16	34	113	16	39	112	16	39
4987	103	16	34	111	16	40	112	16	39
4988	103	16	34	111	16	39	112	16	39
4989	103	16	34	111	16	39	110	16	39
4990	103	16	34	112	16	39	112	16	39
4991	103	16	34	112	16	39	111	16	39
4992	104	16	34	112	16	39	112	16	39
4993	104	16	34	111	16	40	112	16	39
4994	104	16	34	112	16	39	112	16	39
4995	104	16	34	111	16	39	113	16	39
4996	104	16	34	112	16	39	111.25	16	39
4997	104	16	34	111	16	40	113	16	39
4998	104	16	34	112	16	39	112	16	40
4999	104	16	34	112	16	39	112	16	39
5000	104	16	34	112	16	39	112	16	39
5001	103	16	34	111	16	39	112	16	39
5002	103	16	34	112	16	39	110	16	39
5003	103	16	34	110	16	39	111	16	39
5004	103	16	34	109	16	38.5	111	16	39
5005	103	16	34	111	16	39	111	16	38
5006	103	16	34	110	16	39	111	16	39
5007	103	16	34	111	16	39	110	16	38.5
5008	103	16	34	110	16	39	110.25	16	39
5009	103	16	34	110	16	38	110	16	39
5010	103	16	34	110	16	38	110	16	38
5011	103	16	34	110	16	38	110	16	39
5012	103	16	34	110	16	39	110	16	39
5013	103	16	34	110	16	39	110	16	39
5014	103	16	34	110	16	39	110	16	39
5015	103	16	34	110	16	39	109	16	38
5016	103	16	34	110	16	39	111	16	38
5017	103	15	33	110	16	39	110	16	39
5018	103	16	34	110	16	39	109	16	39
5019	103	16	34	110	16	39	110	16	38
5020	115	17	37	122	18	43	123	18	43
5021	115	17	37	122.25	18	43	123	18	43
5022	115	17	37	123	18	43	123	18	43
5023	115	17	37	122	18	44	123	18	43
5024	115	17	37	124	18	43	123	18	44
5025	115	17	37	123	18	43	124	18	43
5026	115	17	37	123	18	44	123	18	43
5027	115	17	37	122	18	43.5	123	18	43
5028	115	17	37	122.25	18	43	123	18	43
5029	115	17	37	123	18	43	123	18	43
5030	115	17	37	122	18	44	122	18	43
5031	115	17	37	122	18	43	123	18	44
5032	115	17	37	123	18	43	123	18	43
5033	115	17	37	123	18	43	123	18	43
5034	115	17	37	124	18	43	123	18	43
5035	115	17	37	124	18	43	123.25	18	43
5036	114	17	37	122	18	43	122	18	43
5037	114	17	37	123	18	43	121	18	43
5038	114	17	37	121.25	18	43	122	18	43
5039	114	17	37	122	18	43	121	18	43
5040	114	17	37	122	18	43	123	18	43
5041	114	17	37	122	18	43	123	18	43
5042	114	17	37	122	18	43	122	18	43
5043	114	17	37	122	18	43	121	18	43
5044	114	17	37	122	18	43	122	18	43
5045	114	17	36	122	18	43	122	18	43
5046	114	17	37	123	18	43	122	18	43
5047	114	17	37	122	18	43	122	18	43
5048	114	17	37	122	18	43	122	18	43
5049	114	17	37	122	18	43	123	18	43
5050	114	17	37	122	18	43	122	18	43
5051	114	17	37	122	18	43	123	18	43
5052	114	17	37	122	18	43	122	18	43
5053	122	19	41	132	19	46	131	19	47
5054	122	19	41	132	19	46	132	19	47
5055	122	19	41	132	19	46	132	19	46
5056	122	19	41	132	19	47	132	19	46
5057	122	19	41	132	19	46	131	19	46
5058	122	19	41	132	19	46	131	19	46
5059	122	19	41	132	19	46	132	19	46
5060	122	19	41	131	19	46	132	19	46
5061	122	19	41	132	19	47	132	19	46
5062	122	19	41	132	19	46	132	19	46.5
5063	122	19	41	131	19	46	132.25	19	47
5064	122	19	41	132	19	46	131	19	46
5065	122	19	41	132	19	46	132	19	47
5066	122	19	41	132	19	46	132	19	46
5067	122	19	41	131	19	47	131	19	46
5068	122	19	41	132	19	46	133	19	46
5069	122	19	41	132	19	46	131	19	46
5070	122	19	41	131	19	46	131	19	46
5071	122	19	41	132	19	46	132	19	46
5072	122	19	41	131	19	47	132	19	46
5073	122	19	41	132	19	46	131.25	19	46
5074	122	19	41	130	19	46	131	19	46
5075	122	19	41	132	19	46	130	19	46
5076	122	19	41	133	19	46	132	19	47
5077	122	19	41	131	19	47	132	19	46
5078	122	19	41	131	19	46	132	19	46
5079	122	19	41	132	19	47	131	19	47
5080	122	19	41	133	19	46.5	133	19	47
5081	122	18	40	133	19	47	133	19	46
5082	122	18	40	132	19	46	132	19	46
5083	122	19	41	134	19	47	132	19	47
5084	122	19	41	132	19	47	132	19	47
5085	122	19	41	133	19	46	131	19	46
5086	122	19	40	132	19	46	132	19	47
5087	122	19	40	133	19	46	130	19	47
5088	122	19	41	133	19	47	133	19	46
5089	122	19	41	133	19	46	134	19	46
5090	122	19	41	133	19	46	134	19	47
5091	122	19	41	133	19	47	133	19	47
5092	122	19	41	132	19	47	132.25	19.75	47
5093	122	19	41	133	19	46	134	19	46
5094	122	19	41	132	19	46	134	19	46
5095	122	19	41	133	19	47	133	19	47
5096	122	19	41	132	19	47	132	19	47
5097	122	19	41	132	19	47	132	19	47
5098	122	19	41	133	19	47	132	19	47
5099	122	19	41	133	19	47	132	19	46
5100	122	19	41	133	19	47	131	19	47
5101	122	19	41	132	19	47	132	19	47
5102	122	19	41	132	19	47	133	19	47
5103	122	19	41	132	19	47	133	20	46
5104	122	19	41	133	19	47	132	19	47
5105	122	19	41	132	19	47	133	19	46
5106	122	19	41	132	19	46	133	19	46
5107	122	19	41	132	19	47	133	19	47
5108	122	19	41	133	19	47	132	19	46
5109	122	19	41	133	19	46	133	19	47
5110	123	19	41	133	19	47	133	19	46
5111	128	20	44	143	21	50	141	21	50
5112	129	20	44	141	20	49	141	21	50
5113	129	20	44	141	21	50	141	21	50
5114	129	20	44	141	21	49	142	21	50
5115	129	20	44	142	21	50	141	21	49
5116	129	20	44	141	21	50	142	21	50
5117	129	20	44	141.25	21	50	141	21	50
5118	129	20	44	142	21	50	142	21	50
5119	129	20	44	141	20	49	142	21	50
5120	129	20	44	142	21	50	142	20	50
5121	129	20	44	141	21	50	141	21	50
5122	129	20	44	141.25	21	49	141	21	50
5123	129	20	44	141	20	49	142	21	50
5124	129	20	44	142	21	50	142	21	49
5125	129	20	44	143	20	50	142	21	50
5126	129	20	44	142	20	50	141	20	50
5127	129	20	44	141	21	50	142	21	49
5128	126	20	43	138	20	49	138	20	48
5129	126	20	43	140	20	48	139	20	49
5130	126	20	43	138	20	49	139	20	49
5131	126	20	43	138	20	49	140	20	49
5132	126	20	43	140	20	49	139	20	49
5133	126	20	43	139	20	49	139	20	50
5134	126	20	43	139	20	48	139	20	49
5135	126	20	43	140	20	49	139	20	49
5136	126	20	43	138	20	49	140	20	49
5137	126	20	43	140	20	48	140	20	48
5138	126	20	43	140	20	49	139	20	48
5139	126	20	43	139	20	49	138	20	49
5140	126	20	43	139	20	49	139	20	49
5141	130	20	45	145	21	50	143	21	50
5142	130	20	45	143	21	51	144	21	51
5143	130	20	45	143	21	50	144	21	50.5
5144	130	20	45	143	21	51	143	21	51
5145	130	20	45	143	21	50	144	21	50
5146	130	20	45	144	21	51	144	21	50
5147	130	20	45	144	21	50	144	21	51
5148	130	20	45	144	21	50	144	21	50
5149	130	20	45	143	21	50	143	21	50
5150	130	20	45	144	21	50	143	21	51
5151	130	20	45	142	21	51	143	21	50
5152	130	20	45	143	21	50	143	21	50
5153	130	20	45	143	21	50	143	21	50
5154	130	20	45	143	21	51	142	21	50
5155	98	16	34	111	16	39	110.25	16	39
5156	98	16	34	111	16	39	112	16	39
5157	98	16	34	111	16	39	111	16	39
5158	98	16	34	111	16	39	110	16	39
5159	98	16	34	111	16	39	111	16	39
5160	98	16	34	111	16	39	111	16	39
5161	98	16	34	110	16	39	111	16	39
5162	98	16	34	111	16	39	111	16	39
5163	98	16	34	111	16	39	111	16	39
5164	98	16	34	111	16	39	112	16	39
5165	98	16	34	110	16	39	110.25	16	39
5166	98	16	34	111	16	39	112	16	39
5167	98	16	34	112	16	39	110	16	39
5168	98	16	34	111	16	39	112	16	39
5169	98	16	34	111	16	39	111	16	39
5170	98	16	34	112	16	39	111	16	39
5171	97	16	34	111	16	39	111	16	39
5172	103	16	36	117	17	41	116	17	41
5173	103	16	36	117	17	41	116	17	41
5174	103	16	36	116.25	17	41	116	17	41
5175	103	16	35	114	17	40	113	16	40
5176	103	16	35	112	16	39	113	16	39
5177	103	16	35	111	16	39	111	16	39
5178	103	16	35	111	16	39	111	16	39
5179	103	16	35	110	16	39	111	16	39
5180	103	16	35	111	16	38	111	16	39
5181	103	15	35	111	16	39	111	16	39
5182	103	15	35	109	16	39	111	16	39
5183	103	15	34	109	16	39	110	16	39
5184	103	15	35	110	16	38	111	16	39
5185	103	15	35	110	16	39	109.25	16	39
5186	103	15	35	110	16	39	110	16	39
5187	103	15	35	110	16	39	110	16	39
5188	103	15	35	111	16	39	110	16	39
5189	99	15	33	107.25	15	37	107	15	38
5190	99	15	33	106	16	38	106	15	38
5191	99	15	33	106	15	37	106	15	37
5192	99	15	33	106	15	37	107	15	37
5193	99	15	33	107	16	37.5	106	16	37
5194	99	15	32	107	16	38	106	15	38
5195	99	15	33	107	16	38	107	15	37
5196	99	15	33	106	15	37	107	16	38
5197	99	15	33	106	15	37	106	16	38
5198	99	15	33	106.25	16	37	107	15	38
5199	99	15	33	108	15	38	107	16	38
5200	100	15	33	108	16	38	107	16	38
5201	100	15	33	108	16	38	107	16	38
5202	100	15	33	107.25	16	38	108	16	38
5203	100	15	33	107	16	38	108	16	37.5
5204	100	15	33	108	16	38	108	16	38
5205	100	15	33	108	16	38	108	16	38
5206	100	15	33	107	16	38	107.25	16	38
5207	100	15	33	108	16	37	108	16	38
5208	100	15	33	108	15	38	108	16	38
5209	100	15	33	107	16	38	107	16	38
5210	100	15	33	108	16	38	107	16	38
5211	100	15	33	107	16	38	107	16	38
5212	100	15	33	107	16	38	107	15	38
5213	100	15	33	107	16	37	107	15	37
5214	100	15	33	106	16	37	107	16	37
5215	100	15	33	106	15	38	107	16	37
5216	100	15	33	107	16	38	107	16	38
5217	100	15	33	107	16	38	107	15	37
5218	100	15	33	106	15	38	106	16	37.5
5219	100	15	33	105	15	37	107	15	38
5220	100	15	33	107	16	37	107	15	37
5221	100	15	33	107	16	37	107	16	37
5222	100	15	33	107	15	38	106	16	38
5223	100	15	33	107	16	37	106	15	37
5224	100	15	33	107	16	37	107.25	15	37
5225	99	15	32	107	15	38	108	16	37.5
5226	100	15	33	106.25	16	38	107	15	38
5227	100	15	33	106	15	37	106	15	37
5228	100	15	33	107	15	38	106	16	38
5229	100	15	33	107	16	37	107	15	38
5230	100	15	33	106	16	38	106	15	38
5231	100	15	33	107	16	37	107	16	38
5232	100	15	33	107	16	38	107	16	38
5233	100	15	33	106	16	38	107	16	38
5234	100	15	33	107	15	38	107	15	38
5235	100	15	33	107	16	37	107	16	37
5236	100	15	33	107	16	38	107	15	38
5237	100	15	33	106	15	37	106.25	15	37
5238	100	15	33	107	15	37	107	16	37
5239	100	15	33	106	16	38	108	15	37
5240	100	15	33	107	16	37.5	108	16	38
5241	100	15	33	108	16	38	107	16	38
5242	100	15	33	106	16	38	107	16	37
5243	100	15	33	107	16	38	108	16	37
5244	100	15	33	107	15	38	107	15	38
5245	100	15	33	107	15	38	107	16	37
5246	100	15	33	107.25	16	37	108	16	38
5247	100	15	33	107	16	38	108	16	38
5248	100	15	33	106	15	37	106	16	38
5249	100	15	33	107	15	38	106	16	38
5250	100	15	33	107	16	38	106	15	38
5251	100	15	33	107	16	37	106	16	37
5252	100	15	33	107	15	37	107	16	38
5253	100	15	33	106	15	37	107	16	38
5254	100	15	33	106	15	37	107	16	37
5255	100	15	33	107	16	38	107	16	37
5256	100	15	33	106	16	38	107	16	38
5257	100	15	33	107	15	38	107	15	38
5258	100	15	33	108	15	38	106	16	38
5259	100	15	33	107	15	37	107	16	38
5260	100	15	33	107	15	37	106	15	37
5261	100	15	33	106	16	38	107	16	37
5262	100	15	33	107	15	38	107	15	37
5263	100	15	33	107	16	37.5	108	16	38
5264	111	16	36	118	17	41	118	17	42
5265	111	16	36	119	17	42	118	17	42
5266	112	16	36	117.25	17	41	118	17	41
5267	111	16	36	118	17	41	118	17	41
5268	112	16	36	117	17	42	119	17	41
5269	112	17	37	119	17	42	119	17	42
5270	112	17	36	118	17	42	118	17	42
5271	111	16	37	119	17	42	119	18	42
5272	112	17	37	119	17	42	119	17	42
5273	112	17	37	119	18	42	120	18	42
5274	112	17	37	118	17	42	119	17	42
5275	112	17	37	119	17	42	119	17	42
5276	112	17	37	119	17	41	118	17	42
5277	112	17	37	120	17	42	119	17	42
5278	112	17	37	119	17	42	118.25	17	42
5279	112	17	37	119	17	42	119	17	42
5280	112	17	37	118	17	42	119	17	42
5281	112	17	37	119	17	42	119	17	42
5282	112	17	37	119	17	42	120	17	42
5283	112	17	37	118	17.75	42	119	17	42
5284	112	17	37	119	17	42	119	17	42
5285	112	17	37	118	17	42	119	17	42
5286	112	17	37	119	17	42	118	17	42
5287	112	17	37	120	17	42	119	17	42
5288	112	17	37	120	17	42	119	17	42
5289	112	17	37	119	17	42	119	17	42
5290	156	23	51	163	23	57	162	24	58
5291	156	23	51	162	24	57	163	24	57
5292	156	23	51	163	24	57	162	24	57
5293	156	23	51	164	24	57	162	24	57
5294	156	23	51	163	24	57	163	24	57
5295	156	23	51	162	24	57	163	24	58
5296	156	23	51	164	24	57	162	24	57
5297	156	23	51	164	24	57	163	24	57
5298	156	23	51	163	24	57	163	24	57
5299	156	23	51	165	24	58	166	24	57
5300	156	23	51	165	24	58	164	24	57
5301	156	23	51	164	24	58	164	24	58
5302	155	23	51	164	24	58	165	24	58
5303	156	23	51	164	24	58	165	24	58
5304	156	23	51	165	24	58	164	24	58
5305	156	23	51	165	24	58	164	24	59
5306	156	23	51	165	24	58	164	24	58
5307	156	23	51	165	24	59	164	24	58
5308	156	23	51	164	24	58	164	24	58
5309	156	23	51	165	24	58	165	24	58
5310	156	23	51	165	24	58	163	24	57
5311	156	23	51	164	24	57	165	24	58
5312	156	23	51	165	24	58	164	24	58
5313	156	23	51	165	24	58	164	24	58
5314	155	23	51	165	24	57	163.25	24	58
5315	156	23	51	165	24	58	165	24	58
5316	156	23	51	166	24	58	165	24	58
5317	156	23	51	166	24	58	166	24	59
5318	156	23	51	165	24	58	165	24	57
5319	157	23	51	166	24	58	166	24	58
5320	205	31	68	214	31	76	216	31	75
5321	205	31	68	216	31	75	215	31	75
5322	205	31	68	214	31	76	216	31	76
5323	205	31	68	217	31	76	215	31	76
5324	205	31	68	214	31	76	216	31	75
5325	205	31	68	215	31	76	216	31	76
5326	205	31	68	218	31	76	216	31	76
5327	205	31	68	215	31	76	216	31	76
5328	205	31	68	217	31	76	216	31	76
5329	205	31	68	216.25	31	76	215	32	76
5330	205	31	68	216	31	76	216	32	76
5331	205	31	68	214	31	75	215	31	76
5332	205	31	68	217	31	75	217	31	76
5333	205	31	68	215	31	76	215	31.75	76
5334	205	31	68	215	31	75	215	31	76
5335	205	31	68	217	31	76	215	31	76
5336	200	30	67	212.25	31	74	210	31	74
5337	200	30	67	212	31	74	211.25	31	75
5338	200	30	67	212	31	75	211	31	75
5339	200	29	67	211	31	75	214	31	74
5340	200	29	67	213.25	31	74	211	31	75
5341	200	29	67	214	31	75	210.25	31	75
5342	200	30	67	213	31	74	213.25	31	75
5343	200	30	67	211	31	74	212	31	74
5344	200	30	67	213	31	75	212	31	75
5345	200	29	67	212	31	75	211	31	74
5346	200	30	67	211	31	74	211	31	75
5347	200	30	67	211	31	75	213	31	74
5348	200	30	67	213	31	75	212.25	31	74.5
5349	200	30	67	212	31	75	212	31	74
5350	205	30	68	215.25	31	76	216	32	76
5351	205	30	68	216	31	76	214.25	31	76
5352	205	30	68	214	31	76	214	32	75
5353	205	30	68	216	32	76	217	31	75
5354	205	30	68	216.25	31	76	215	31	75
5355	205	30	68	217	31	76	215	32	76
5356	205	30	68	216	32	75	215	31	75
5357	205	30	68	215.25	31	76	213	31	75
5358	205	30	68	214	31	75	216	31	75
5359	205	30	68	216	31	75	215	31	76
5360	205	30	68	217	31	76	215	31	76
5361	205	30	68	215	31	76	215.25	31	76
5362	205	30	68	215	31	75	215.25	32	75
5363	205	30	68	215	31	75	215	31	75
5364	205	30	68	215	31	75	214.25	31	75.5
5365	205	30	68	215	31	76	216	31	76
5366	202	30	67	210	30	75	210.25	31	74
5367	202	30	67	211	31	73	209	30	74
5368	202	30	67	210	30	74	211	30	74
5369	202	30	67	211	31	74	210	31	75
5370	202	30	67	210	30	74	211	31	74
5371	202	30	67	211	31	73.5	209	31	74
5372	202	30	67	210	31	74	210	31	74
5373	201	30	67	212	31	74	209	31	75
5374	202	30	67	210.25	31	74	210.25	31	74
5375	202	30	67	211	31	75	210	31	74
5376	202	30	67	210	30.75	74	210	31	75
5377	202	30	67	212	30	74	210.25	31	74
5378	201	30	67	213	31	74	210.25	30	74
5379	202	30	67	211	31	74	211	31	74
5380	206	30	68	214	31	76	215	31	75
5381	206	30	68	214	31	76	214.25	31	75
5382	206	30	68	214	31	76	214	31	76
5383	206	30	68	214	31	76	215	31	75.5
5384	206	30	68	213	31	75	214	31	75
5385	206	30	68	212	31	75	214	31	75
5386	205	30	68	214	31	75	213	31	75
5387	206	30	68	214	31	75	213	31	75
5388	206	30	68	214	31	75	214	31	75
5389	206	30	68	212	31	75	213	31	75
5390	206	30	68	213	31	75	214	31	75
5391	206	30	68	213	31	75	214	31	75
5392	206	30	68	213	31	75	213	31	75
5393	206	30	68	214	31	75	214	31	75
5394	206	30	68	212	31	75	213	31	74
5395	206	30	68	213	31	76	213	31	74
5396	206	30	68	212	31	75	212	31	74
5397	205	30	67	210	31	74	212	31	75
5398	205	30	67	212	31	74	213	31	75
5399	205	30	67	213	31	74	211	31	74
5400	205	30	67	213	31	75	211	31	74
5401	205	30	67	213	31	74	212	31	74
5402	205	30	67	212	31	75	212	30	74
5403	205	30	67	213	31	74	211.25	31	75
5404	205	30	67	212	31	74	211	31	75
5405	205	30	67	212	31	75	211	31	75
5406	205	30	67	213	31	74	212	30	74
5407	205	30	67	213.25	31	74	211	31	74
5408	205	30	67	213	31	75	212	31	74
5409	205	30	67	212	31	74	213	31	75
5410	205	30	67	212	31	74.5	212	31	75
5411	205	30	67	212	31	74	213.25	30	75
5412	205	30	67	211	31	74	213	31	74
5413	205	30	67	212	31	74	211	31	74
5414	205	30	67	211	31	75	212	31	74
5415	205	30	67	212.25	31	74	213	31	75.5
5416	205	30	67	212	31	74	211	31	74
5417	205	30	67	211	30	75	212	31	75
5418	205	30	67	213	31	74	212	31	74
5419	205	30	67	212	31	74	213	31	74.5
5420	205	30	67	212	31	74	211.25	31	74
5421	205	30	67	212	30	75	212	31	74
5422	205	30	67	210	31	74	213	31	74
5423	205	30	66	210	31	75	211.25	31	75
5424	205	30	67	213	31	74	212	31	75
5425	205	30	67	211	31	74	213	31	74
5426	205	30	67	211	31	74	211	31	75
5427	205	30	67	212	30	75	214	31	74
5428	205	30	67	212	31	73	212.25	31	73
5429	205	30	67	211	31	74	211	31	74
5430	205	30	67	212	31	74	211	31	74
5431	205	30	67	212	31	74	211	31	74
5432	205	30	67	212	31	75	211	31	74
5433	205	30	67	210	31	75	213	31	74
5434	205	30	67	210	31	74	213	31	74
5435	205	30	67	210	31	74	209.25	31	74
5436	205	30	67	213	31	74	212	31	75
5437	205	30	67	212	31	75	212	31	74
5438	205	30	67	212	31	75	212.25	31	75
5439	205	30	67	212	30	74	212	31	74
5440	205	30	67	211	31	74	212	31	75
5441	205	30	67	211	31	74	212	31	74
5442	205	30	67	213	31	74	212	31	74
5443	205	30	67	212	31	74	211	31	74
5444	205	30	67	212	30	74	212	31	75
5445	205	30	67	212	31	74	213	31	74
5446	209	31	69	217	31	76	215.25	31	75
5447	209	31	68	217	31	76	216	31	76
5448	209	31	69	218	32	76	218	31	75
5449	209	31	69	218	31	76	216	31	76
5450	209	31	69	216	31	76	215	31	76
5451	209	31	69	216	31	75	215	31.75	75
5452	209	31	69	216	32	76	217	31	76
5453	209	31	68	217	31	75	217	31	76
5454	209	31	69	214	32	76	215.25	31	76
5455	209	31	69	216	31	76	217	31	76
5456	209	31	69	216	31	76	216	32	76
5457	209	31	69	216.25	31.75	76	216	31	76.5
5458	209	31	69	217	31	76	216	32	76
5459	209	31	69	215.25	32	76	217	31	76
5460	209	31	69	215	31	76	215	32	76
5461	196	29	63	202	30	72	205	29	71
5462	196	29	63	204	30	72	204	30	72
5463	196	29	63	205	30	71	205	30	72
5464	196	29	63	202	30	71	203	30	71
5465	196	29	63	204	30	72	204	30	71
5466	196	29	63	204	30	72	205	30	71
5467	196	29	63	204	30	72	205	30	71
5468	196	29	63	203	30	71	203	30	71
5469	196	29	63	203.25	30	72	202.25	30	72
5470	196	29	63	205	30	71	203	29	72
5471	196	29	63	204.25	30	73	204	30	72
5472	196	29	63	207	30	71	205	30	72
5473	196	29	63	205	30	72	204	30	71
5474	196	29	63	204	30	72	204	30	72
5475	196	29	63	202	30	71	205.25	30	72
5476	196	29	63	207	30	72	203	30	72
5477	196	29	63	206	30	72	206	30	72
5478	196	29	63	205	30	73	205.25	30	72
5479	196	29	63	205	30	72	204	30	72
5480	196	29	63	204	30	72	206	30	71
5481	196	29	63	205	30	72	205	30	72
5482	196	29	63	204	30	71	205	30	71
5483	196	29	63	204	29.75	71	203	29	71
5484	196	29	63	202	29	70	202.25	29	71
5485	195	28	63	202.25	29	71	202	29	71
5486	196	29	63	202	29	71	201	29	70
5487	195	29	63	201	29	71	202	29	70.5
5488	195	29	63	201.25	29	70	202	29	71
5489	188	27	61	194	28	68	194	28	68
5490	188	27	61	193	28	68	193.25	28	68
5491	187	27	61	193	28	68	194.25	28	68
5492	188	27	61	193	28	68	194	28	68
5493	188	27	61	193	28	68	195	28	68
5494	188	27	61	194	28	68	193	28	68
5495	188	27	61	195	28	67	194	28	68
5496	188	27	61	193	28	68	194	28	67
5497	188	27	61	194	28	68	194	28	68
5498	186	27	61	194	28	68	194	28	68
5499	187	27	61	194	28	68	195	28	67
5500	188	27	61	193	28	68	193	28	68
5501	188	27	61	194	28	67	195	28	68
5502	188	27	61	192	28	68	194	28	68
5503	188	27	61	194	28	68	192.25	28	68
5504	188	27	61	193.25	28	68	194	28	69
5505	188	27	61	195	28	69	192	28	68
5506	188	27	61	193	28	68	193	28	68
5507	188	27	61	193	29	68	194	28	68
5508	188	27	61	192.25	28	68	193.25	28	67
5509	188	27	61	193.25	28	68	193	28	67
5510	188	27	61	192	28	68	191	28	68
5511	188	27	61	193	28	67	192.25	28	67
5512	187	27	61	193	28	67	192	28	68
5513	187	27	61	193	28	68	194	28	68
5514	187	27	61	194	28	67	193	28	67
5515	181	26	59	187	27	66	187	27	65
5516	181	26	59	186	27	66	186	27	66
5517	181	26	59	186	27	65	186.25	27	65
5518	181	26	59	187	27	66	188	27	65
5519	181	26	59	187	27	66	187	27	65
5520	181	26	59	186	27	66	186	27	65
5521	181	26	59	185	27	65	187	27	66
5522	180	26	59	187	27	65.5	186	27	65
5523	181	26	59	186	27	65	187	27	65
5524	181	26	59	187	27	65	186	27	66
5525	181	26	59	187	27	65	186	27	66
5526	181	26	59	187	27	66	186	27	66
5527	181	26	59	187	27	65	189	27	65.5
5528	181	26	59	186	27	66	186	27	66
5529	181	26	59	184	27	65	188	27	65
5530	190	28	63	196	28	69	196.25	29	69
5531	190	28	63	196	28	69	196	28	69
5532	190	28	63	196	29	69	195	28	69
5533	190	28	63	196	28	69	195	28	69
5534	190	28	63	197	28	68	194.25	28	69
5535	190	28	63	195.25	28	68	196	28	68
5536	190	28	63	194	28	68	197	28	69
5537	190	28	63	194	29	68	195	29	68
5538	190	28	63	196	29	68	195	28	69
5539	190	28	63	195	28	68	194	29	68
5540	190	28	63	195	28	68	194	28	68
5541	190	28	63	195	28	68	194	28	68
5542	190	28	63	194	28	68	194	28.75	68
5543	190	28	63	193.25	28	69	195	28	68
5544	190	28	63	194	28	68	196	28.75	68
5545	190	28	63	196	28	68	196	28	68
5546	190	28	63	195	28	68	193	28	69
5547	190	28	63	195	28	68	194.25	28	68
5548	190	28	63	195	28	69	195	29	69
5549	190	28	63	196	28	69	195	28	69
5550	190	28	63	197	29	68	194	28	68
5551	190	28	63	195	28	69	195	28	69
5552	190	28	63	195	28	69	194	28	68
5553	190	28	63	196	28	68	195	28	69
5554	190	28	63	196	28	68	194	28	69
5555	190	28	63	196	28	68	195	28	68.5
5556	190	28	63	194	28	68	196	28	68
5557	190	28	63	195	28	67	196	28	68
5558	190	28	63	196	29	68	196	28	69
5559	190	28	63	194	28	68	193	28	68
5560	190	28	63	196.25	28	69	194	28	69
5561	190	28	63	197	28	68	195.25	28	69
5562	190	28	63	196	29	68	195	28	68
5563	190	28	63	195	28	68	194	28	69
5564	190	28	63	194	29	68	196	28	69
5565	190	28	63	194	28	69	196	29	68
5566	191	29	63	197	29	69	197	28	69
5567	191	29	63	195	29	69	197	29	70
5568	191	29	63	197	29	70	196	29	69
5569	191	29	63	196	28	69	197	28	69
5570	191	29	63	197	28	69	197	29	69
5571	191	29	63	198.25	28.75	69	198	29	69
5572	191	29	63	196	29	68.5	196	28	69
5573	191	29	63	195	29	69	197	29	69
5574	191	29	63	197	28	69	196	29	69
5575	178	26	58	183	26	64	184	27	64
5576	178	26	58	184	26	64	183	27	64
5577	178	26	58	184	26	65	182	27	65
5578	176	26	58	185	27	64	183	27	64
5579	178	26	58	183	27	64	183	27	64
5580	178	26	58	183	27	64	183	27	64
5581	178	26	58	183	27	64	182	27	64
5582	178	26	58	182	27	64	182	27	64
5583	178	26	58	183	27	64	183.25	27	64
5584	178	26	58	182	27	64	184	27	64
5585	178	26	58	183	27	64	183	27	65
5586	178	26	58	182	27	64	183	27	64
5587	178	26	58	183	27	64	184	27	65
5588	178	26	58	183	26	65	184	27	64
5589	178	26	58	184	27	64	182	27	65
5590	178	26	58	183	26	65	183	27	65
5591	179	26	58	183	26	65	184	27	64.5
5592	179	26	58	183	26	64	184	27	64
5593	179	26	58	185	27	65	183	27	65
5594	179	26	58	183	27	65	183	27	65
5595	179	26	58	182.25	27	64	184	27	65
5596	179	26	58	183.25	27	65	182.25	26	65
5597	178	26	58	182	27	64	184	26	64
5598	178	26	58	181	27	64	182	26	64
5599	178	26	58	182	26	64	183	26	64
5600	177	26	58	181	26	64	182.25	26.75	63
5601	178	26	58	182	27	64	181	27	64
5602	178	26	58	181	27	64	181	26	64
5603	178	26	58	181	26	63	181	26	64
5604	178	26	58	181	26	63	181	27	64
5605	178	26	58	180	26	63	180	26	63
5606	177	26	58	178	26	63.5	181	26	63
5607	178	26	58	180	26	63	180	27	64
5608	178	26	58	179	26	63	180	26	63
5609	178	26	58	179	26	63	180	26	63
5610	178	26	58	182	26	63	179	26	63
5611	178	26	58	180	26	63	180	26	63
5612	178	26	58	179	26	64	179	26	63
5613	178	26	58	179	26	64	180	26	64
5614	178	26	58	180	26	63	180	26	63
5615	178	26	58	179	26	64	179	26	64
5616	178	26	58	180	26	63	180.25	26	63
5617	178	26	58	179	26	63	180	26	63
5618	177	26	58	181	27	63	180	26	64
5619	178	26	58	180	26	63	180.25	26	63
5620	178	26	58	182	26	64	181	26	64
5621	177	26	58	180	26	63	181.25	26	64
5622	178	26	58	181	26	63	181	26	63
5623	178	26	58	180	26	63	180	26	63
5624	178	25	58	181	26	64	180	26	63
5625	178	25	58	179	26	63	181	26	63.5
5626	178	25	58	180	26	63	179	26	63
5627	178	25	58	181	26	64	181	26	64
5628	179	25	58	180	26	64	180	26	64
5629	179	25	58	181	26	64	183	26	64
5630	179	26	58	180	26	64	181	26	63
5631	179	26	58	181.25	26	64	180	26	64
5632	179	26	58	182	26	64	180.25	26	64
5633	179	26	58	180	27	64	182	26	64
5634	179	26	58	179	26	63	181	26	64
5635	179	26	58	183	26	63	180	26	63
5636	179	26	58	181.25	26	64	180	26	64
5637	179	26	58	181	26	63	181	26	64
5638	179	26	58	179	26	64	180	26	64
5639	179	26	58	182	26	64	180	26	63
5640	179	26	58	180	26	64	180	26	63
5641	179	26	58	181	26	64	182	26	63
5642	179	26	58	180	26	64	180	26	64
5643	179	26	58	181	26	64	181	26	64
5644	179	26	58	182	26	63	181	26	64
5645	179	26	58	182	26	64	182	26	64
5646	179	26	58	181	26	63	181	27	63.5
5647	178	26	58	181	26	64	181	27	64
5648	179	26	58	181	26	64	183	26	64
5649	179	26	58	181	26	64	180	26	64
5650	189	28	63	198	29	69	198	29	69
5651	189	28	63	199	29	70	199	29	70
5652	189	28	63	197.25	29	70	199	29	70
5653	189	28	63	196	29	69	198	28	69
5654	189	28	63	199	29	69	197	29	70
5655	189	28	63	199	29	70	198	29	70
5656	189	28	63	198	29	70	198	29	70
5657	189	28	63	197	29	69	197.25	29	70
5658	189	28	63	197	29	69	199	29	70
5659	189	28	63	199	29	70	198.25	29	70
5660	189	28	63	198	29	70	198	29	70
5661	189	28	63	199	29	71	199	28	70
5662	190	28	63	199	29	69	197	29	69
5663	190	28	63	198	29	70	199	29	70
5664	190	28	63	200	29	70	199	29	70
5665	190	28	63	200	29	70	199	29	70
5666	190	28	63	198	29	70	198	29	70
5667	190	28	63	199	29	70	199	29	70
5668	190	28	63	199	29	70	199	29	69
5669	190	28	63	200	29	69	198	29	70
5670	190	28	63	199	29	70	198	29	70
5671	189	28	63	198.25	29	70	199.25	28	70
5672	189	28	63	198	29	69	199	29	70
5673	189	28	63	198	29	70	199	29	69
5674	189	28	63	198	29	69	197.25	29	70
5675	189	28	63	198	29	70	198	29	69
5676	189	28	63	197	29	70	198	29	69
5677	189	28	63	198.25	29	70	199	29	69
5678	189	28	63	199	29	70	199.25	29	70
5679	189	28	63	198	29	70	199	29	70
5680	189	28	63	198	29	69	199	29	69.5
5681	189	28	63	197	29	70	199	29	69
5682	198	30	66	208	31	74	209	30	73
5683	198	30	66	210	30	74	208	30	74
5684	198	30	66	209	31	73	209	30	74
5685	199	30	66	208	30	73	209	30	74
5686	199	30	66	208.25	31	74	208	30	74
5687	199	30	66	211	30	74	209	30	74
5688	199	30	66	209	31	74	209	31	74
5689	199	30	66	209.25	30	74	211	30	74
5690	199	30	66	210	31	74	209.25	30	74
5691	199	30	66	211	31	74	212	31	74
5692	199	30	66	211	30	74	210.25	30	74
5693	199	30	66	210	31	74	211	30	75
5694	199	30	66	209	30.75	74	209	31	74
5695	198	30	66	210	30	74	210	30	74
5696	189	29	63	199	29	70	198	29	70
5697	189	29	63	198	29	70	198	29	70
5698	189	29	63	201	29	70	199	29	71
5699	189	29	63	199	29	70	199	29	70
5700	189	29	63	200	29	69	200	29	70
5701	189	29	63	199	29	70	199	29	70
5702	189	29	63	199	29	70	200	29	70
5703	189	29	63	201	29	69	199	29	70
5704	189	29	63	198	29	70	200	29	69
5705	189	29	63	198	29	70	198	29	70
5706	189	29	63	198.25	29	70	200	29	70
5707	188	29	63	200	29	70	198	29	70
5708	188	29	63	199.25	29	70	200	29	70
5709	189	29	63	200	29	71	198	29	70
5710	226	35	75	246	36	86	246	36	86
5711	226	35	75	246.25	36	86	248	36	86
5712	226	35	75	247	36	87	246	36	86
5713	226	35	75	247.25	36	87	247	36	87
5714	225	35	75	247	36	87	246.25	36	86
5715	226	35	75	247	35	87	248	36	87
5716	226	35	75	246	36	87	245	36	86
5717	226	35	75	247	36	86	247	36	86
5718	226	35	75	246	35	85	245	36	86
5719	226	35	75	245	35	86	245	36	86
5720	225	35	75	245	36	86	244	36	86
5721	226	35	75	244	36	86	246	36	86
5722	226	35	75	246	36	86	244	36	87
5723	226	35	75	244	35	87	245	35	86
5724	226	35	75	244	35	87	244	35.75	87
5725	226	35	75	245	36	86	246	36	85
5726	225	35	75	245	36	86	244	36	86
5727	226	35	75	244	36	86	244	36	87
5728	226	35	75	243	36	86	245	36	86
5729	226	35	75	245	36	85	245	36	86
5730	216	34	72	236	34	83	236	34	83
5731	215	34	72	236.25	34	83.5	237	34	83
5732	216	34	72	235.25	35	83	238	34	82
5733	216	34	72	235.25	35	83	234	34	83
5734	216	34	72	238	34	82	235	34	83
5735	215	34	72	234	34	83	237	34	82
5736	216	34	72	236.25	35	83	236	34	82
5737	216	34	72	235	34	83	235	35	83
5738	216	34	72	236	34	83	235	34	82
5739	216	34	72	237	35	83	236	34	82
5740	216	34	72	236	34	83	237	34	82
5741	216	34	72	237	34	83	237.25	34	84
5742	216	34	72	237	34	83	235	34	83
5743	216	34	72	236	34	83	235	35	83
5744	216	34	72	235	34	82	236	34	82
5745	216	34	72	236	35	83	237	34	83
5746	216	34	72	237	34	83	237	34	83
5747	216	34	72	237	35	84	238	34	83
5748	216	34	72	236	34	83	237	35	83
5749	216	34	72	236	34	83.5	236	34.75	83
5750	216	34	72	237	34	83	237	34	83
5751	216	34	72	238	34	83	236	34	83
5752	216	34	72	237	35	83	239	35	84
5753	216	34	72	236	34	83	237	34	83
5754	216	34	72	234	34	83	236	34	82
5755	216	34	72	234	34	83	235	34	83
5756	216	34	72	234	34	83	234	34	83
5757	216	34	72	235	34	83	235	34	83
5758	216	34	72	234	34	82	236	34	82
5759	216	34	72	234.25	34	83	233	34	83
5760	216	34	72	236	34	82	235	34	83
5761	216	34	72	234	34	82	236	34	83
5762	216	34	72	233	34	83	234	34	83
5763	216	34	72	234	34	83	234	34	82
5764	216	34	72	234	34	83	235	35	83
5765	216	34	72	235	34	83	236	34	82
5766	216	34	72	235	34	84	233	34	82
5767	216	34	72	235	34	82	235	34	82
5768	216	34	72	235	34	82	235	34	83
5769	216	34	72	234	34	82	234	34	83
5770	216	34	72	236	34	83	234	34	83
5771	216	34	72	236	35	83	235	34	82
5772	216	34	72	237	34	83	235	34	83
5773	216	34	72	238	34	82	236	34	83
5774	216	34	72	236	34	83	235	34	82
5775	216	34	72	234	34	83	235	34	82.5
5776	216	34	72	235	34	82	236	34	83
5777	216	34	72	235	34	82	236	34	83
5778	216	34	72	236	34	83	235	34	83
5779	216	34	72	234	34	83	235	34	82
5780	216	34	72	236.25	34	83	236	35	82
5781	216	34	72	235	34	82	236	34	83
5782	216	34	72	236	34	83	236	34	82
5783	216	34	72	235	34	82	237	34	83
5784	216	34	72	235	35	83	234	34	83
5785	216	34	72	236	34	82	234	34	83
5786	216	34	72	235	34	82	237	34	82
5787	216	34	72	234	34	83	235	34	83
5788	216	34	72	235	34	83	235	34	83
5789	216	34	72	237.25	34	82.5	234	34	83
5790	216	34	72	235	34	83	234	34	83
5791	206	33	69	227	33	79.5	229	33	80
5792	206	33	69	227	33	80	227	33	81
5793	206	33	69	228	33	80	228	33	80
5794	206	33	69	228	33	80	228	33	80
5795	206	33	69	229	34	80	227	33	80
5796	206	33	69	226	34	80	229	33	80
5797	206	33	69	227	33	81	227	33	80
5798	206	33	69	229	33	81	229	33	80
5799	206	33	69	227	33	80	228	33	81
5800	206	33	69	227	33	80	227	33	81
5801	209	33	70	232	34	81	232	33	81
5802	209	33	70	230	33	82	232	34	81
5803	209	33	70	232	34	81	232	34	81
5804	209	33	70	231	34	81	232	34	81
5805	209	33	70	232	34	81	231	34	81
5806	209	33	70	232	33	81	231	33	81
5807	209	33	70	232	34	81	230	34	81
5808	209	33	70	231	34	82	231	33	81
5809	209	33	70	231	34	81	232	34	82
5810	209	33	70	231.25	34	81	230	34	81
5811	209	33	70	232	33	81	232	34	81
5812	209	33	70	231	34	81	230	33	82
5813	209	33	70	230	34	81	231	34	81
5814	209	33	70	229	33	81	230	33	81
5815	209	33	70	230	34	80	229	34	81
5816	204	33	69	223.25	32	79	226	33	78.5
5817	204	33	69	225	33	79	226	33	79
5818	203	33	69	225	33	79	225	33	79
5819	204	33	69	223	33	79	227	32.75	79
5820	204	33	69	227	33	79	224	33	79
5821	204	33	69	225	32	79	224.25	33	79
5822	204	33	69	224	32	79	225	33	80
5823	204	33	69	223	33	79	224	33	78
5824	204	33	69	224	33	79	223.25	33	78
5825	204	33	69	224	33	79	227	33	78.5
5826	204	33	69	225	33	78	226	33	78
5827	204	32	69	225	32	79	227	33	79
5828	204	33	69	223	33	78	225	32	79
5829	204	33	69	226	32	78.5	223.25	33	79
5830	204	33	69	224	33	79	224	33	79
5831	204	33	69	224	32	79	223	33	79
5832	204	33	69	224	32	79	224	33	79
5833	204	33	69	226	33	79	223	33	79
5834	204	33	69	226	33	80	225	32	79
5835	204	33	69	225.25	33	79	226	33	79
5836	204	33	69	223	33	79	224	32	79
5837	204	33	69	222.25	33	79	225	33	79
5838	204	32	69	224	33	80	226	33	79
5839	204	33	69	224	33	79	224.25	32	79
5840	204	33	69	226	33	79	223	33	79
5841	204	33	69	224	32	79	225	33	79
5842	204	33	69	225	33	79	226	33	79
5843	204	32	69	225	33	79	222.25	33	79
5844	204	32	69	224	33	79	224	32	79
5845	200	32	68	219	32	77	221	32	77
5846	200	32	68	219	32	77	221	32	77
5847	200	32	68	220	32	77	220	32	77
5848	200	32	68	220	32	78	221	32	76
5849	200	32	68	219	32	77	220	32	77
5850	200	32	68	220	32	77	219	32	77
5851	200	32	68	219	32	77	220	32	77
5852	200	32	68	220	32	77.5	219	32	77
5853	200	32	68	221	32	78	220	32	78
5854	200	32	68	220	32	77	221	32	78
5855	200	32	68	220	32	78	219	32	77
5856	200	32	68	221	32	78	222	32	77
5857	200	32	67	221.25	32	77	219	32	78
5858	200	32	68	220	32	77	222	32	77
5859	200	32	68	219	32	77	220.25	32	77
5860	200	32	68	221	32	78	220	32	77
5861	200	32	68	221	32	77	221	32	77
5862	200	32	68	221	32	78	219	32	77
5863	200	32	68	221	32	77	220	32	77
5864	214	34	74	234	34	82	234	34	82
5865	214	34	74	234.25	34	82	235	34	83
5866	214	34	73	235	34	83	233	34	82
5867	214	34	73	233	34	82	234	34	83
5868	214	34	73	234	34	82	233	34	82
5869	214	34	73	235	34	82	235	34	82
5870	213	34	73	234	34	82	235	34	82
5871	214	34	73	234	34	82	234	34	82
5872	214	34	73	234.25	34	82	234	34	82
5873	214	34	73	236	34	82.5	234	34	82
5874	213	34	73	232.25	34	83	235	34	82
5875	213	34	73	234	34	82	234	34	82
5876	213	34	73	233.25	34	81	234	34	82
5877	213	34	73	231	34	82	232.25	34	82
5878	213	34	73	232	34	82	233	34	82
5879	213	34	73	233	34	82	233	34	82
5880	213	34	73	232	34	82	232.25	34	82
5881	213	34	73	234	34	82	232	34	82
5882	213	34	73	231	34	82	234	34	82
5883	213	34	73	234	34	81	234	34	82
5884	213	34	73	234	34	81	234.25	34	81
5885	213	34	73	234	34	83	234	34	82
5886	213	34	73	233	34	82	233	34	81
5887	213	34	73	233	34	82	233	34	82
5888	213	34	73	231	34	82	234	34	82
5889	213	34	73	234	34	82	234	34	82
5890	213	34	73	234	34	82	234	34	82
5891	213	34	73	233	34	82	233	34	81
5892	213	34	73	234	34	82	232.25	34	81
5893	213	34	73	234	34	82	234	34	81
5894	213	34	73	234	34	82	232	34	82
5895	213	34	73	234	34	82	235	34	82
5896	213	33	72	233	34	82	232	34	82
5897	213	34	73	233	34	82	234	34	82
5898	213	34	73	234	34	82	232	34	82
5899	213	34	73	234	34	82	234	34	82
5900	213	34	73	233	34	81	233	34	81
5901	213	34	73	233	34	82	232	34	82
5902	213	34	73	232	34	82	234	34	83
5903	213	34	73	232	34	81	232	34	82
5904	213	34	73	233	34	82	233	34	82
5905	213	34	73	234	34	82	234.25	34	82
5906	213	34	73	234	34	82	232	34	82
5907	213	34	72	232	34	82	233	34	82
5908	213	34	72	232	34	82	231	34	82
5909	211	34	72	232	34	82	232	34	82
5910	211	34	72	233	34	81	232.25	34	82
5911	213	34	72	234	34	81	233	34	81
5912	213	34	72	233	34	81	234	34	82
5913	213	34	72	233	34	82	234	34	82
5914	213	34	72	233	34	82	232	34	82
5915	213	34	72	232	34	82	233	34	82.5
5916	213	34	72	233	34	82	234	34	82
5917	213	33	72	233	34	82	233	34	82
5918	213	34	72	233	34	82	233	34	82
5919	213	34	72	234	34	81.5	232	34	82
5920	213	34	72	233	34	82	234	34	82
5921	213	34	72	234	34	82	233	34	82
5922	213	34	72	233	34	82	233	34	82
5923	213	34	72	233	34	82	233	34	82
5924	213	34	72	233	34	82	234	34	82
5925	213	34	72	233	34	82	233	34	81
5926	213	34	72	234	34	82	233	34	82
5927	213	34	72	233	34	81	233	34	82
5928	213	34	72	231	34	82	232	34	82
5929	213	34	72	232	34	82	233	33	82
5930	213	34	72	233	34	82	233	34	82
5931	213	34	72	233	34	82	233	34	82
5932	213	34	72	231.25	34	82	232	34	82
5933	213	34	72	234	34	82	230	34	81
5934	213	34	72	233	34	81	233	34	82
5935	201	32	69	224	32	79	221	32	78.5
5936	201	32	69	223	32	78	224	32	78
5937	201	32	69	224	32	79	224	33	78
5938	201	32	69	223	33	78	223	33	78
5939	201	32	69	224	32	79	223	32	78
5940	201	32	69	223	33	78	223	32	79
5941	201	32	69	223.25	33	78	222	33	79
5942	201	32	69	223.25	32	78	223	32	78
5943	201	32	69	223	32	78	223	32	78
5944	201	32	69	225	32	78	223	33	78
5945	201	32	69	222.25	32	78	223.25	32	78
5946	201	32	69	224	32	78	223	32	78.5
5947	201	32	69	223	32	78	223	32	78
5948	201	32	69	225	33	78	220	32	78
5949	201	32	69	222	32	78	223	32	78
5950	201	32	69	224	32	78	222	32	79
5951	201	32	69	222.25	32	79	224	32	78
5952	201	32	69	222.25	32	78	221	32	79
5953	201	32	69	223	32	78	223	32	78
5954	201	32	69	221	33	78	223	32	79
5955	201	32	69	224	33	78	222	32	78
5956	204	32	71	224.25	32	79	223	33	79
5957	204	32	70	224	33	79	225	32	79
5958	203	32	70	223	32	78	222	32	78
5959	203	32	70	222	32	79	222	33	79
5960	203	32	70	224	33	78	223	32.75	78
5961	203	32	70	224	32	79	224	32	79
5962	203	32	70	223	32	78	225	32	79
5963	203	32	70	224	32	79	223	32	78
5964	203	32	70	223	32	78	224	32	79
5965	203	32	70	224	33	78	222	32	79
5966	203	32	70	223	33	78	224	32	79
5967	203	32	70	222	32	79	223	32	78
5968	203	32	70	224.25	32	79	224	32	78
5969	203	32	70	222	32	79	222	33	78
5970	161	27	55	188	27	66	185	27	66
5971	160	27	55	185	27	66	187	27	65
5972	160	27	55	187	27	65	185	27	65
5973	160	27	55	187	27	66	186	27	66
5974	160	27	55	186	27	65	186	27	65
5975	160	27	55	186	27	66	187	27	67
5976	160	27	55	187	27	66	187	27	65
5977	160	27	55	185	27	66	187	27	65
5978	160	27	55	186	27	66	185	27	65
5979	160	27	55	187	27	65	186	27	66
5980	160	27	55	186	27	66	185	27	66
5981	160	27	55	186	27	65	185	27	65
5982	160	27	55	187.25	27	65	188	27	65
5983	160	27	54	185	27	65.5	187	27	65
5984	160	27	55	186	27	66	186.25	27	65
5985	160	27	55	186	27	66	186	27	65
5986	160	27	55	187	27	66	186	27	65
5987	160	27	55	184	27	65	186	27	66
5988	160	27	55	186	27	65	186	27	66
5989	160	27	55	187	27	65	186	27	66
5990	160	27	55	186	27	65	186	27	65
5991	160	27	55	185	27	65	186	27	65
5992	160	27	55	185	27	65	186	27	66
5993	160	27	55	186.25	27	65	186	27	66
5994	159	26	53	182	26	64	181	26	63
5995	158	26	52	177	26	63	177	26	63
5996	110	19	39	135	20	48	135	19	47
5997	110	19	39	135	20	47	135	20	47
5998	110	19	39	133	19	47	135	20	47
5999	110	19	39	134	19	47.5	133	19	47
6000	110	19	39	134	19	47	133	19	47
6001	110	19	39	133	19	47	134	20	47
6002	110	19	39	133	19	47	133	19	47
6003	110	19	39	134	20	47	134	20	47
6004	110	19	39	132	19	47	134	19	47
6005	110	19	39	133	19	47	134	19	47
6006	110	19	39	134	19	47	134	19.75	47
6007	110	19	39	133	20	47	134	19	47
6008	110	19	39	134	19	47	134	19	47
6009	110	19	39	134	19	47	134	19	47
6010	110	19	40	135	19	47	135	20	47
6011	110	19	40	134	20	47	134	20	47
6012	110	19	40	134	20	47	135	20	47
6013	110	19	40	133	20	47	134	19.75	47
6014	110	19	40	133.25	19	47	134	20	47
6015	110	19	40	135	19	47	134	19	47
6016	110	19	40	134	20	47	134	19	47
6017	110	19	40	134	19.75	47	133	19	47
6018	110	18	38	128.25	19	45	129	19	45
6019	109	18	38	128	18	44	127	19	45
6020	109	18	38	126	18	44	126	18	44
6021	109	18	38	126	18	44	126.25	18	44
6022	109	18	38	126	18	44	126	18	44
6023	109	18	38	125	18	44	125	18	44
6024	109	18	38	126	18	44	125	18	44
6025	109	18	38	126	18	44	125	18	44
6026	104	17	37	123	18	43	122	18	43
6027	104	17	37	123	18	44	124	18	43
6028	104	17	37	123	18	43	122	18	43
6029	104	17	37	123	18	43	123	18	43
6030	104	17	37	124	18	43	122	18	43
6031	104	17	37	122	18	43	122	18	42
6032	104	17	37	122	18	43	123	18	43
6033	104	17	37	122	18	43	123	18	43
6034	104	17	37	122	18	43	122.25	18	43
6035	104	17	37	124	18	43	123	18	43
6036	104	17	37	123.25	18	43	123	18	43
6037	104	17	37	122	18	43	123	18	44
6038	104	17	37	121	18	43	122	18	43
6039	104	17	37	123	18	43	122	18	43
6040	105	17	38	124.25	18	44	123	18	44
6041	105	17	38	123	18	43	124	18	43
6042	105	17	38	123	18	43	123.25	18	43.5
6043	105	17	37	123	18	43	122	18	43
6044	105	17	37	123.25	18	43	123	18	43
6045	105	17	37	124	18	43	123	18	43
6046	105	17	36	123.25	18	43	123	18	43
6047	105	17	36	122	18	44	124	18	44
6048	105	17	36	124	18	43	123	18	43
6049	105	17	37	123	18	44	124	18	43
6050	105	17	37	123	18	43	123	18	43
6051	105	17	37	123	18	43	124	18	43
6052	105	17	37	123	18	43	123	18	43
6053	105	17	37	122	18	43	123	18	43
6054	105	17	37	123	18	43	123	18	43
6055	105	17	37	123.25	18	43	123	18	43
6056	105	17	37	123	18	43.5	123	18	43
6057	105	17	37	123	18	43	122	18	43
6058	105	17	37	123	18	43	123	18	43
6059	104	17	35	120	17	42	121.25	18	43
6060	104	17	35	121	18	42	120	17	42
6061	104	17	35	120	17	42	121	17	42
6062	104	17	35	120	18	42	120.25	17	42
6063	104	17	35	121	17	42	121	18	42
6064	104	17	35	120	18	42	121	18	42
6065	104	17	35	121	18	42	121	17	42
6066	104	17	35	120	18	42	120	18	42
6067	104	17	35	120	18	42	120	17	42
6068	104	17	35	120	18	42	120	17	42
6069	104	17	35	121	18	42	120	18	42
6070	104	17	35	120	17	42	121	18	42
6071	104	17	35	120	17	42	120	17	42
6072	104	17	35	120	18	42	120	18	42
6073	104	17	35	120	18	42	120	17	43
6074	104	17	35	119	18	42	121	17	42
6075	104	17	35	120	17	42	119	17	42
6076	104	17	35	120	18	43	120	18	42
6077	104	17	35	120	17	42	121	18	43
6078	104	17	35	121	17	43	122	17	42
6079	104	17	35	120	17	42	120	17	42
6080	104	17	35	120	18	42	120	18	43
6081	104	17	35	120	18	42	121	17	42
6082	104	17	35	121	18	42	120	17	42
6083	104	16	35	120	17	42	120	18	42
6084	104	16	35	121	17	42	120	17	42
6085	104	16	35	120	17	42	120	17	43
6086	104	16	35	121	17	42	119	17	42
6087	104	16	35	121	17	42	120	17	42
6088	104	16	35	120	17	42	120	17	42
6089	103	16	35	120	17	42	120	18	42
6090	103	16	35	120	17	42	120	18	42
6091	103	16	35	120	18	42	121	17	42
6092	103	16	35	121	17	42	119	17	42
6093	103	16	35	120	17	42	120	17	42
6094	103	16	35	120	17	42	119.25	17	42
6095	103	16	35	119	17	42	119	18	42
6096	103	16	35	119	18	42	119	18	42
6097	103	16	35	119	18	42	120	18	42
6098	103	16	35	120	17	42	119	17	42
6099	103	16	35	119	17	42	119	17	42
6100	103	16	35	119	17	42	120	18	42
6101	103	16	35	121	17	42	121	18	42
6102	103	16	35	119	17	42	120	17	42
6103	103	16	35	120	17	42	120	17	42
6104	103	16	35	121	17	42	120	18	42
6105	103	16	35	119	18	42	120	17	42
6106	103	16	35	120	17	42	120	17	42
6107	103	16	35	120	17	42	120	17	42
6108	103	16	35	119	17	42	120	17	42
6109	103	16	35	120	18	42	119	17	42
6110	103	16	35	120	17	42	120	18	42
6111	103	16	35	120	17	42	121	17	42
6112	103	16	35	119	17	42	120	17	43
6113	103	16	35	120	17	42	120	17	42
6114	103	16	35	120	18	42	120	18	43
6115	103	16	35	120.25	17	42	120	18	42
6116	96	16	35	116	17	41	116	17	41
6117	96	16	35	117	17	41	116.25	17	40
6118	96	16	35	116	17	41	116	17	41
6119	96	16	35	116	17	41	116	17	41
6120	96	16	35	115	17	41	115	17	41
6121	96	16	35	116	17	41	117	17	41
6122	96	16	35	116	17	41	117	17	41
6123	96	16	35	117	17	40	116	17	41
6124	96	16	35	115	17	41	115	17	41
6125	96	16	35	116	17	41	117	17	40
6126	96	16	35	115	17	41	116	17	41
6127	96	16	35	117	17	41	115	17	41
6128	96	16	35	116	17	41	116.25	17	41
6129	96	16	35	117	17	41	116	17	41
6130	96	16	35	116	17	41	117	17	41
6131	102	17	36	120.25	17	43	121	18	42
6132	102	17	36	120	18	42	120	18	42
6133	102	17	36	121	18	42	121	18	43
6134	102	17	36	121	18	42	120	18	43
6135	102	17	36	120	17	43	121	17	43
6136	102	17	36	120	17	42	121	18	42
6137	102	17	36	121	17	43	120	18	42
6138	102	17	36	121	17	42	120	17	42
6139	102	17	36	119	17	42	121	17	42
6140	102	17	36	120.25	18	42	121	17	42
6141	102	17	36	120	18	42	120	18	42
6142	102	17	36	119	18	42	121	18	42
6143	102	17	36	120.25	18	42	121	18	42
6144	102	17	36	121	17	42	120	18	42
6145	101	17	36	120	17	42	120	18	42
6146	102	17	36	120	17	43	120	17	42
6147	102	17	36	120	17	42	121	17	42
6148	102	17	36	121	18	42	120	18	42
6149	102	17	36	121	17	42.5	120	17	42
6150	102	17	36	121	18	42	120	18	42
6151	102	17	36	120	18	42	120.25	18	42
6152	102	17	36	120	18	42	121	18	42
6153	102	17	36	119	17	42	120	17	42
6154	102	17	36	120	18	42	120	17	42
6155	102	17	36	121	18	42	121	17	42
6156	102	17	36	122	18	42	121	17	42
6157	102	17	36	120	17	42	120	18	42
6158	102	17	36	120	17	42	120	17	42
6159	102	17	36	120	18	42	121	18	42
6160	102	17	36	120	18	42	120	17	42
6161	102	17	36	120	17	42	120	17	42
6162	111	18	39	127	18	45	127.25	19	45
6163	111	18	39	128	18	45	128	18	45
6164	111	18	39	128	18	44	127	19	45
6165	111	18	39	127	19	45	127	19	45
6166	111	18	39	127	19	45	128	18	45
6167	111	18	39	127	19	45	126	19	45
6168	111	18	39	128	19	45	127	19	45
6169	111	18	39	127	19	45	127	18	45
6170	111	18	39	127	19	45	127	19	45
6171	111	18	39	128	18	44	127	18	45
6172	111	18	39	128	19	45	128	19	45
6173	111	18	39	127.25	19	45	128	19	45
6174	111	18	39	127	19	45	127.25	19	45
6175	111	18	39	127	19	45	127	19	45
6176	111	18	39	127	19	45	127	18	44
6177	111	18	39	128	18	44	127	19	45
6178	111	18	39	127	19	45	128	18	44
6179	111	18	39	127	19	44	127	18	45
6180	111	18	39	127.25	19	44	128	18	45
6181	111	18	39	126	19	45	126	19	45
6182	111	18	39	127	19	45	127	19	44
6183	111	18	39	127	19	45	127	18	45
6184	111	18	39	128	18	44	127	18	45
6185	111	18	39	127	18	45	127	19	45
6186	111	18	39	127	19	45	128	19	44
6187	111	18	39	128	19	45	127	18	45
6188	111	18	39	128	18	45	128	18	44
6189	111	18	39	127	18	45	126	19	44
6190	111	18	39	127	18	45	128	18	44
6191	111	18	39	127	19	45	125.25	18	45
6192	111	18	39	127	18	45	128	18	45
6193	111	18	39	128	18	45	127	18	45
6194	111	18	39	126	19	45	127	18	45
6195	111	18	39	126	18	45	128	18	45
6196	112	18	39	128	19	45	129	19	45
6197	112	18	39	129	19	45.5	129	19	45
6198	112	18	39	129	19	45	129	19	45
6199	112	18	39	129	19	45	129	19	45
6200	112	18	39	129	19	45	128	19	45
6201	112	18	39	128.25	19	45	129	19	45
6202	112	18	39	127	19	45	129	19	46
6203	111	18	39	130	19	45	128	19	45
6204	112	18	39	129	19	45	129	19	45
6205	112	18	39	129	19	45	129	19	45
6206	112	18	39	128	19	45	128	19	45
6207	112	18	39	129	19	45	128	19	45
6208	112	18	39	127.25	18	46	128	18	45
6209	112	18	39	129	19	45	128	19	46
6210	104	17	37	119.25	18	42	120	18	42
6211	104	17	37	121	18	42	120	17	42
6212	104	17	37	120	18	42	120	17	42
6213	104	17	37	120	17	42	120	17	42
6214	104	17	37	120	17	42	120	18	42
6215	104	17	37	120	17	42	120	17	42
6216	104	17	37	120	17	42	121	17	43
6217	104	17	37	120	18	43	119	17	42
6218	104	17	37	121	18	42	120	17	42
6219	104	17	37	121	17	43	120	17	42
6220	104	17	37	121	18	42	120	17	42
6221	104	17	37	121	17	43	120	17	42
6222	104	17	37	121	18	42	120	17	42
6223	104	17	37	121	18	42	120	17	42
6224	104	17	37	121	17	42	120	18	42
6225	104	17	37	121	18	42	121	17	42
6226	106	18	38	125	18	44	124	18	44
6227	106	18	38	124	18	44	124	18	44
6228	106	18	38	125	18	44	125	18	44
6229	106	18	38	125	18	44	125	18	44
6230	106	18	38	124	18	44	125	18	44
6231	106	18	38	126	18	44	124	18	44
6232	106	18	38	124.25	18	44	125	18	44
6233	106	17	38	124	18	43	124	18	44
6234	106	17	38	124	18	44	123	18	43
6235	106	17	38	122	18	43	121	18	43
6236	106	17	38	121	18	43	122	18	43
6237	106	17	38	121	18	43	122	18	43
6238	106	17	38	122	17	43	121	18	43
6239	106	17	38	122	18	43	121	18	43
6240	106	17	38	122	18	43	122	18	43
6241	106	17	38	122	18	42	122	18	42
6242	106	17	38	121	18	43	121	18	43
6243	106	17	38	122	18	42	122	18	43
6244	106	17	38	122	18	42	122	18	42
6245	106	17	38	120	18	43	121	18	43
6246	106	17	38	122	18	43	121.25	18	43
6247	106	17	38	121	18	42	121	18	43
6248	106	17	38	121	18	43	122	18	43
6249	106	17	38	121	18	43	122	18	42
6250	106	17	38	121	18	43	120	18	42
6251	106	17	38	122	18	43	121	18	43
6252	106	17	38	121	18	43	122	18	43
6253	106	17	38	121	18	43	122	18	43
6254	106	17	38	121	18	42	122	17	43
6255	106	17	38	121	18	43	122	18	43
6256	106	17	38	121	18	43	121	18	43
6257	106	17	38	121	18	42	121	18	43
6258	106	17	38	122	18	42	122	18	43
6259	106	17	38	122	18	42	121	18	43
6260	106	17	38	121	18	43	121	18	43
6261	106	17	38	121	18	42	122	18	43
6262	106	17	38	121	18	43	122	18	43
6263	106	17	38	122	18	43	122	18	43
6264	106	17	38	121	18	43	120	17	43
6265	106	17	38	121	17	42	121	18	43
6266	106	17	38	121	18	43	121	18	43
6267	106	17	38	122	18	43	120	17	43
6268	106	17	38	121	18	43	121	18	43
6269	106	17	38	121	18	43	121	18	42
6270	106	17	38	121	17	43	121	18	42
6271	106	17	38	122	17	43	121	18	43
6272	106	17	38	121	18	43	121	18	43
6273	106	17	38	122	18	43	122	18	43
6274	106	17	38	122	18	43	121	18	43
6275	106	17	38	121	17	43	121	18	43
6276	106	17	38	121	18	42	121	18	43
6277	106	17	38	122	18	43	121	17	42.5
6278	106	17	38	120	18	43	122	17	42
6279	106	17	38	121	18	43	122	18	43
6280	106	17	38	121	18	42	121	18	42
6281	106	17	38	120	18	42	121	18	43
6282	106	17	38	122	18	43	122	17	42
6283	106	17	38	121	18	43	122	18	43
6284	106	17	38	120	18	43	122	17	42
6285	106	17	38	121	18	42	121	18	43
6286	106	17	38	121	17	43	121	17	42
6287	106	17	38	121	18	42	121	18	43
6288	106	17	38	122	18	43	121	18	43
6289	106	17	38	121	18	43	120	18	42
6290	106	17	38	122	18	43	121	18	43
6291	106	17	38	121	17	43	122	18	43
6292	106	17	38	121	18	43	122	18	42
6293	106	17	38	121.25	18	42	122	18	42
6294	106	17	38	122	18	42	122	18	43
6295	106	17	38	121	18	43	122	18	43
6296	106	17	38	120	18	42	120	17	43
6297	106	17	38	120.25	17	43	121	18	43
6298	106	17	38	121	18	42	120	18	43
6299	106	17	38	121	17	42	121	17	42
6300	106	17	38	121	18	42	121	17	42
6301	106	17	38	121	18	42	120	17	43
6302	106	17	38	121	18	43	121	17	42
6303	106	17	37	120.25	18	42	120	18	43
6304	106	17	38	120	18	42	120	18	43
6305	106	17	38	121	17	42	121	18	43
6306	106	17	37	122	18	42	120	18	42
6307	106	17	38	121	18	42	121	18	42
6308	106	17	38	122	18	42	121	18	42
6309	106	17	38	120	17.75	42	121	18	42
6310	106	17	38	121	17	42	121	18	42
6311	108	18	38	124	18	43	124	18	44
6312	108	18	38	125	18	43	126	18	44
6313	107	18	38	125	18	44	124	18	44
6314	108	18	38	125	18	44	125	18	44
6315	108	18	38	126	18	44	125	18	44
6316	108	18	38	124	18	44	125	18	44
6317	108	18	38	124	18	44	125	18	44
6318	108	18	38	124	18	44	125	18	44
6319	108	18	38	125	18	44	124	18	44
6320	108	18	38	124	18	44	124	18	44
6321	108	18	38	125	18	44	124	18	44
6322	108	18	38	125	18	44	123	18	44
6323	108	18	38	124	18	44	124	18	44
6324	108	17	38	124	18	44	125	18	43
6325	108	18	38	123	18	44	124	18	44
6326	108	18	38	124	18	44	124	18	44
6327	108	18	38	126	18	43	124	18	43
6328	108	18	38	125	18	44	125	18	44
6329	108	18	38	125	18	43	124	18	44
6330	100	15	34	110	16	39	110	16	39
6331	99	15	34	111	16	39	110	16	39
6332	99	15	34	110	16	38	110	16	39
6333	99	15	34	110	16	39	109	16	38
6334	99	15	34	111	16	38	111	16	39
6335	99	15	34	110	16	39	111	16	39
6336	99	15	34	111	16	39	110	16	39
6337	99	15	34	110	16	39	111	16	39
6338	98	15	34	111	16	38	110	16	39
6339	99	15	34	110	16	38	110	16	39
6340	99	15	34	111	16	39	110	16	39
6341	99	15	34	110	16	38	110	16	38
6342	99	15	34	110	16	39	111	16	38
6343	99	15	34	111	16	39	111	16	39
6344	99	15	34	111	16	39	111	16	39
6345	99	15	34	110	16	39	111	16	39
6346	99	15	34	110	16	39	110	16	38.5
6347	99	15	34	110	16	39	110	16	39
6348	99	15	34	110	16	39	110	16	39
6349	99	15	34	110	16	38	110	16	38
6350	99	15	34	110	16	39	111	16	39
6351	99	15	34	110	16	39	111	16	39
6352	99	15	34	110	16	39	109	16	38
6353	99	15	34	110	16	39	110	16	39
6354	98	15	34	109	16	38	108	16	38
6355	98	15	34	106.25	15	37	107	16	37
6356	85	14	31	98	14	34	97	14	34
6357	85	14	31	97.25	14	34	96	14	34
6358	85	14	31	96	14	34	97	14	34
6359	85	14	31	97	14	34	97	14	34
6360	85	14	31	96	14	33	96	14	34
6361	85	14	31	97	14	34	96	14	34
6362	85	14	31	97	14	34	97	14	34
6363	85	14	31	97	14	34	97	14	34
6364	85	14	31	96	14	34	97	14	34
6365	85	14	31	96	14	34	96	14	34
6366	85	14	31	97	14	34	97	14	34
6367	83	14	31	97	14	34	96	14	34
6368	85	14	31	97	14	34	96	14	34
6369	85	14	31	96.25	14	34	96.25	14	34
6370	85	14	31	97	14	34	97	14	34
6371	89	14	31	101	15	35	101	15	36
6372	89	14	31	101	15	36	101	15	35
6373	89	14	31	100	15	36	101	15	35
6374	89	14	31	100	14	35	101	15	35
6375	89	14	31	100	15	35	100	15	35
6376	89	14	31	100	15	35	100	14	35
6377	89	14	31	100	15	35	100	15	35
6378	89	14	31	100	15	35	99.25	15	35
6379	89	14	31	100	14	35	101	14	35
6380	89	14	31	100	14	35	99	15	35
6381	89	14	31	99	15	35	100	14	35
6382	89	14	31	100	15	35	100	14	35
6383	89	14	31	100	15	35	100.25	15	35
6384	89	14	31	100	15	35	100	15	35
6385	89	14	31	100	15	35	99	15	35
6386	89	14	31	100	15	35	99	15	35
6387	50	8	19	61	9	21	60	9	21
6388	50	8	19	60	9	21	60	9	21
6389	50	8	19	60	9	21	60	9	21
6390	50	8	19	61	9	21	60	9	21
6391	50	8	19	61	9	21	61	9	21
6392	50	8	19	61	9	22	61	9	21
6393	50	8	19	60	9	21	60	9	21
6394	50	8	19	61	9	21	61	9	22
6395	50	8	19	61	9	21	60	9	21
6396	50	8	19	61	9	21	60	9	21
6397	50	8	19	60.25	9	21	61	9	21
6398	50	8	19	61	9	21	60	9	21
6399	50	8	19	61	9	21	60	9	21
6400	58	10	21	72	10	25	71	10	25
6401	58	10	21	72	10	25	72	10	25
6402	58	10	21	71	10	25	71	10	25
6403	58	10	21	71	10	25	71	10	25
6404	58	10	21	71	10	25	71	10	25
6405	58	10	21	71	10	25	71	10	25
6406	58	10	21	71	10	25	71	10	25
6407	58	10	20	66	10	23	66	10	23
6408	58	10	19	65	10	22	65	9	23
6409	58	9	19	64	9	22	63	9	23
6410	58	9	19	63	9	22	63	9	22
6411	58	9	19	63	9	22	62	9	22
6412	58	9	19	62	9	22	62	9	22
6413	58	9	19	63	9	22	63	9	22
6414	58	9	19	63	9	22	62	9	22
6415	58	9	19	62.25	9	22	63	9	22
6416	58	9	19	62	9	22	62	9	22
6417	58	9	19	63	9	22	62	9	22
6418	58	9	19	62	9	22	63	9	22
6419	58	9	19	63	9	22	62	9	22
6420	58	9	19	63	9	22	63	9	22
6421	57	9	19	62	9	22	61	9	22
6422	57	9	19	61.25	9	22	61	9	22
6423	57	9	19	62	9	22	62	9	22
6424	57	9	19	62	9	22	62	9	22
6425	57	9	19	62	9	22	62	9	21
6426	57	9	19	62	9	22	62	9	22
6427	57	9	19	62	9	22	62	9	21
6428	56	9	19	62	9	22	62	9	22
6429	57	9	19	62	9	22	62	9	22
6430	57	9	19	61	9	22	61	9	22
6431	57	9	19	61	9	22	61	9	22
6432	57	9	19	62	9	22	61	9	22
6433	57	9	19	62	9	22	62	9	21
6434	57	9	19	62	9	22	62	9	22
6435	59	9	20	65	9	23	65	9	23
6436	59	9	20	65	9	23	66	9	23
6437	59	9	20	65	9	23	65	9	23
6438	59	9	20	64	9	23	65	9	23
6439	59	9	20	65	9	23	65	10	23
6440	59	10	20	65	9	23	65	9	23
6441	59	10	20	64	9	23	65	9	23
6442	59	10	20	66	9	23	65	9	23
6443	59	10	20	65	10	23	65	10	23
6444	59	10	20	65	9	23	65	9	23
6445	59	10	20	65	10	23	65	9	23
6446	59	10	20	65	9	23	65	10	23
6447	59	10	20	66	9	23	65	9	23
6448	59	10	20	65	9	23	65	9	23
6449	59	10	20	65	9	23	65	9	23
6450	59	10	20	65	9	23	65	9	23
6451	59	9	19	64	9	23	64	9	23
6452	59	9	19	64	9	23	64	9	23
6453	59	9	19	65	9	23	64	9	23
6454	59	9	19	64	9	22	64	9	23
6455	59	9	19	65	9	22	64	9	23
6456	59	9	19	64	9	23	65	9	22
6457	59	9	19	65	9	22	64	9	22
6458	59	9	19	64	9	22	65	9	23
6459	59	9	19	64	9	22	64	9	23
6460	59	9	19	64	9	22	64	9	22
6461	59	9	19	65	9	22	64	9	22
6462	59	9	19	65	9	23	64	9	23
6463	63	10	21	69	10	24	69	10	24
6464	63	10	21	70	10	24.5	69	10	24
6465	63	10	21	69	10	24	69	10	24
6466	63	10	21	69	10	24	70	10	24
6467	63	10	21	69	10	24	68	10	24
6468	63	10	21	69	10	24	69	10	24
6469	63	10	21	70	10	24	69	10	24
6470	63	10	21	69	10	24	69	10	24
6471	63	10	21	70	10	24	69	10	24
6472	63	10	21	69	10	24	69	10	24
6473	63	10	20	69	10	24	69	10	24
6474	63	10	20	69	10	24	69	10	24
6475	63	10	20	69	10	24	68	10	24
6476	63	10	20	69	10	25	69	10	24
6477	63	10	20	69	10	24	69	10	24
6478	63	10	20	70	10	24	69	10	24
6479	63	10	20	69	10	24	69	10	24
6480	63	10	20	69	10	24	68	10	24
6481	60	10	20	65	10	23	66	10	23
6482	60	10	20	66	9	23	66	10	23
6483	60	10	20	66	10	23	66	10	23
6484	60	10	20	66	9	23	66	9	23
6485	60	10	20	66	10	23	65	10	23
6486	60	10	20	66	10	23	65	10	23
6487	60	10	20	66	10	23	66	10	23
6488	60	10	20	66	10	23	66	10	23
6489	60	10	20	66	10	23	66	10	23
6490	60	10	20	66	9	23	67	10	23
6491	60	10	20	66	10	23	66	9	23
6492	60	10	20	66	10	23	66	10	23
6493	60	10	20	66	10	23	66	10	23
6494	60	10	20	67	10	23	67	10	23
6495	60	10	20	66	10	23	66	10	23
6496	60	10	20	66	10	23	66	10	23
6497	60	10	20	67	10	23	66	10	23
6498	60	10	20	66	10	23	66	10	23
6499	60	10	20	66	9.75	23	66	9	23
6500	60	10	20	65	10	23	66	9	23
6501	60	10	20	66	10	23	66	10	23
6502	60	10	20	66	10	23	66	10	23
6503	60	10	20	66	10	23	66	10	23
6504	60	10	20	65	10	23	66	10	23
6505	59	10	20	66	10	23	65	10	23
6506	59	10	20	65	10	23	66	10	23
6507	59	10	20	65	9	23	65	9	23
6508	59	10	20	65	9	23	65	10	23
6509	59	10	20	65	10	23	65	9	23
6510	59	10	20	65	9	23	66	10	23
6511	59	10	20	65	9	23	65	10	23
6512	59	10	20	66	9	23	65	9	23
6516	59	10	20	66	9	23	65	10	23
6517	59	10	20	65	10	23	65	10	23
6518	59	10	20	66	9	23	65	9	23
6519	59	10	20	65	9	23	65	9	23
6520	59	10	20	65	10	23	66	10	23
6521	59	10	20	65	9	23	65	10	23
6522	59	10	20	65	9	23	65	9	23
6523	59	10	20	65	9	23	66	9	23
6524	59	10	20	65	9	23	65	9	23
6525	59	10	20	65	9	23	65	10	23
6526	59	10	20	65	10	23	65	9	23
6527	59	10	20	65	10	23	65	9.75	23
6528	59	10	20	66	9	23	66	9	23
6529	59	10	20	65	9	23	66	9	23
6530	59	10	20	65	9	23	65	9	23
6531	59	10	20	65	9	23	65	9	23
6532	59	10	20	65	10	23	65	9	23
6533	59	10	20	66	9	23	66	10	23
6534	59	10	20	66	10	23	66	10	23
6535	59	10	20	67	10	23	67	10	23
6536	47	7	15	53	8	18.5	54	8	19
6537	47	7	15	53	8	18	53	8	19
6538	47	7	15	53	8	18	53	8	18
6539	47	7	15	53	8	19	53	8	18
6540	47	7	15	53	8	18	53	8	19
6541	47	7	15	53	8	19	53	8	19
6542	47	7	15	53	8	18	52	8	19
6543	47	7	15	53	8	19	52	8	19
6544	47	7	15	54	8	18.5	53	8	19
6545	47	7	15	53	8	18	53	8	19
6546	47	7	15	53	8	19	54	8	18
6547	47	7	15	53	8	19	53	8	19
6548	47	7	15	54	8	19	53.25	8	18
6549	47	7	15	53	8	19	53	8	19
6550	47	7	15	53	8	19	53	8	19
6551	47	7	15	53	8	19	53	8	19
6552	74	12	24	82	12	29	84	12	29
6553	74	12	24	84	12	30	84	12	29
6554	74	12	24	83	12	29	83	12	29
6555	75	12	24	83	12	29	83	12	29
6556	75	12	24	82	12	29	83	12	29
6557	75	12	24	82	12	29	82	12	29
6558	75	12	24	82	12	29	82	12	29
6559	75	12	24	83	12	29	83	12	29
6560	75	12	24	83	12	29	82	12	29
6561	75	12	24	82	12	29	83	12	29
6562	75	12	24	83	12	29	83	12	29
6563	75	12	24	81	12	29	82	12	29
6564	75	12	24	82	12	28	83	12	29
6565	75	12	24	82	12	29	81	12	29
6566	75	12	24	82	12	29	81	12	29
6567	75	12	24	82	12	29	82	12	29
6568	75	12	24	81	12	29	82	12	29
6569	75	12	24	83	12	29	82	12	29
6570	75	12	24	82	12	29	82	12	29
6571	75	12	24	81	12	29	82	12	29
6572	75	12	24	83	12	29	82	12	29
6573	75	12	24	82	12	29	82	12	29
6574	75	12	24	83	12	29	82	12	29
6575	75	12	24	82	12	29	82	12	28
6576	75	12	24	82	12	29	82	12	29
6577	75	12	24	82	12	29	82	12	29
6578	75	12	24	82	12	29	83	12	29
6579	75	12	24	82	12	29	82	12	28
6580	75	12	24	82	12	29	83	12	29
6581	75	12	24	82	12	29	82	12	29
6582	75	12	24	82	12	29	82	12	29
6583	75	12	24	82	12	29	82	12	29
6584	75	12	24	82	12	29	82	12	29
6585	75	12	24	82	12	29	83	12	29
6586	75	12	24	82.25	12	29	82	12	29
6587	75	12	24	82	12	29	82	12	29
6588	75	12	24	83	12	29	82	12	29
6589	75	12	24	83	12	29	82	12	29
6590	75	12	24	83	12	29	82	12	29
6591	75	12	24	82	12	29	82	12	29
6592	75	12	24	83	12	29	83	12	29
6593	75	12	24	82	12	29	82	12	29
6594	75	12	24	83	12	29	82.25	12	29
6595	75	12	24	82	12	29	83	12	29
6596	75	12	24	82	12	29	82	12	29
6597	75	12	24	83	12	29	82.25	12	29
6598	75	12	24	82.25	12	29	83	12	29
6599	75	12	24	82	12	29	83	12	29
6600	75	12	24	82	12	29	82	12	29
6601	75	12	24	82	12	29	81	12	29
6602	75	12	24	83	12	29	82	12	29
6603	75	12	24	82	12	29	82	12	29
6604	75	12	24	83	12	29	82	12	29
6605	75	12	24	82	12	29	82	12	29
6606	75	12	24	82	12	29	83	12	29
6607	75	12	24	83	12	29	82	12	29
6608	75	12	24	82	12	29	83	12	29
6609	75	12	24	82	12	29	82	12	29
6610	75	12	24	82	12	29	82	12	29
6611	75	12	24	82	12	29	82	12	29
6612	75	12	24	82	12	29	83	12	29
6613	75	12	24	84	12	29	83	12	29
6614	75	12	24	83	12	29	83	12	29
6615	75	12	24	83	12	29	83	12	29
6616	75	12	24	83	12	29	83	12	29
6617	75	12	24	82	12	29	83	12	29
6618	75	12	24	84	12	29	83	12	29
6619	75	12	24	83	12	29	83	12	29
6620	75	12	24	83	12	30	83	12	29
6621	75	12	24	83	12	29	83	12	29
6622	75	12	24	83	12	29	83	12	29
6623	75	12	24	82	12	29	83	12	29
6624	75	12	24	83	12	29	83	12	29
6625	75	12	24	82	12	29	82	12	29
6626	75	12	24	81	12	29	82	12	29
6627	74	12	24	81	12	29	82	12	29
6628	75	12	24	81	12	29	81	12	29
6629	75	12	24	82	12	29	81	12	29
6630	75	12	24	82	12	29	82	12	29
6631	75	12	24	82	12	29	81	12	29
6632	75	12	24	82	12	29	81	12	29
6633	75	12	24	82	12	29	82	12	29
6634	75	12	24	82	12	29	82	12	29
6635	75	12	24	82	12	29	82	12	29
6636	75	12	24	83	12	29	82	12	29
6637	75	12	24	82	12	29	82	12	29
6638	75	12	24	82	12	29	82	12	29
6639	75	12	24	82	12	29	82	12	29
6640	75	12	24	82	12	29	82	12	29
6641	75	12	24	82	12	29	82	12	29
6642	75	12	24	82	12	28	82	12	29
6643	75	12	24	81	12	29	82	12	29
6644	75	12	24	82	12	29	83	12	29
6645	75	12	24	81	12	29	81	12	29
6646	75	12	24	82	12	29	82	12	29
6647	75	12	24	82	12	29	82	12	29
6648	75	12	24	82	12	29	82	12	29
6649	75	12	24	82	12	29	82	12	29
6650	75	12	24	81	12	29	83	12	29
6651	75	12	24	83	12	29	82	12	29
6652	75	12	24	82	12	29	82	12	29
6653	75	12	24	83	12	29	82	12	29
6654	75	12	24	82	12	29	82	12	29
6655	75	12	24	82	12	29	83	12	29
6656	75	12	24	82	12	29	82	12	29
6657	75	12	24	82.25	12	29	82	12	29
6658	75	12	24	82	12	29	83	12	29
6659	75	12	24	82	12	29	81	12	29
6660	75	12	24	83	12	29	82	12	29
6661	75	12	24	82	12	29	82	12	29
6662	75	12	24	82	12	29	82	12	29
6663	75	12	24	83	12	29	82	12	29
6664	75	12	24	82	12	29	82	12	29
6665	75	12	24	83	12	28	82	12	29
6666	75	12	24	82	12	29	82	12	29
6667	75	12	24	82	12	29	83	12	29
6668	75	12	24	82	12	29	82	12	29
6669	75	12	24	81	12	29	82	12	29
6670	75	12	24	81	12	29	82	12	29
6671	75	12	24	82	12	29	81.25	12	29
6672	75	12	24	82	12	29	82	12	28
6673	75	12	24	81	12	29	81	12	28
6674	75	12	24	81	12	28	81	12	28
6675	75	12	24	82	12	28	81	12	28.5
6676	75	12	24	82	12	29	82	12	29
6677	75	12	24	82	12	29	82	12	29
6678	75	12	24	83	12	29	82	12	29
6679	75	12	24	81	12	29	82	12	29
6680	75	12	24	82	12	29	82	12	29
6681	75	12	24	82	12	29	82	12	29
6682	75	12	24	82	12	29	82	12	29
6683	75	12	24	83	12	29	82	12	29
6684	75	12	24	82	12	29	82	12	29
6685	75	12	24	82	12	29	82	12	29
6686	75	12	24	82	12	29	83	12	29
6687	75	12	24	81	12	29	82	12	29
6688	75	12	24	82	12	29	81	12	28
6689	75	12	24	82	12	29	81	12	29
6690	75	12	24	82	12	29	82	12	29
6691	75	12	24	82	12	29	82	12	29
6692	75	12	24	81	12	29	82	12	29
6693	75	12	24	82	12	29	81	12	29
6694	75	12	24	82	12	28	82	12	29
6695	75	12	24	82	12	29	82	12	28
6696	75	12	24	82	12	29	82	12	28
6697	74	12	24	82	12	29	82	12	29
6698	75	12	24	81	12	29	82	12	29
6699	75	12	24	82	12	29	81.25	12	29
6700	75	12	24	83	12	29	82	12	29
6701	75	12	24	82	12	28	82	12	29
6702	75	12	24	83	12	29	82	12	29
6703	75	12	24	82	12	29	82	12	29
6704	75	12	24	82	12	29	82	12	29
6705	75	12	24	81	12	29	82	12	29
6706	75	12	24	82	12	29	82	12	29
6707	75	12	24	82	12	29	82	12	29
6708	75	12	24	82	12	29	82	12	29
6709	75	12	24	82	12	29	82	12	29
6710	75	12	24	82	12	29	82	12	29
6711	75	12	24	82	12	29	82	12	29
6712	75	12	24	82	12	29	82	12	29
6713	75	12	24	82	12	28	83	12	29
6714	75	12	24	82	12	29	82	12	29
6715	75	12	24	82	12	29	82	12	29
6716	75	12	24	82	12	29	82.25	12	29
6717	75	12	24	82	12	29	82	12	29
6718	75	12	24	82	12	29	82	12	29
6719	75	12	24	82	12	29	82	12	29
6720	75	12	24	83	12	29	83	12	29
6721	74	12	24	82	12	29	81	12	29
6722	74	12	24	82	12	29	82	12	28
6723	74	12	24	82	12	29	82	12	29
6724	74	12	24	82	12	29	81	12	29
6725	74	12	24	81	12	29	82	12	29
6726	74	12	24	82	12	28	81	12	29
6727	74	12	24	81	12	29	82	12	29
6728	74	12	24	81	12	29	81	12	28
6729	74	12	24	81	12	29	81	12	29
6730	74	12	24	81	12	29	82	12	29
6731	74	12	24	82	12	28	81	12	29
6732	74	12	24	82	12	29	81	12	29
6733	74	12	24	81	12	29	81	12	29
6734	74	12	24	81	12	29	82	12	28
6735	74	12	24	82	12	29	82	12	28
6736	74	12	24	82	12	28	82	12	29
6737	74	12	24	81	12	29	81	12	28
6738	74	12	24	81	12	28	82	12	29
6739	74	12	24	81	12	29	82	12	28
6740	74	12	24	81	12	29	82	12	29
6741	74	12	24	81	12	29	82	12	29
6742	74	12	24	81.25	12	29	80	12	29
6743	74	12	24	81	12	28	81	12	29
6744	74	12	24	81	12	29	81	12	28
6745	74	12	24	81	12	29	80.25	12	28
6746	74	12	24	81	12	29	81	12	29
6747	74	12	24	82	12	28	81	12	29
6748	74	12	24	82	12	28	81	12	28
6749	74	12	24	82	12	28	81.25	12	29
6750	74	12	24	81	12	29	82	12	29
6751	74	12	24	82	12	29	82	12	29
6752	74	12	24	81	12	29	81	12	29
6753	74	12	24	81	12	28	82	12	29
6754	74	12	24	82	12	28	82	12	29
6755	74	12	24	82	12	28	81	12	29
6756	74	12	24	82	12	29	81	12	28
6757	74	12	24	81	12	29	82	12	29
6758	74	12	24	81	12	29	81	12	29
6759	74	12	24	81	12	29	81	12	28
6760	74	12	24	81	12	28	81	12	29
6761	74	12	24	81	12	29	81	12	28
6762	74	12	24	81	12	28	81	12	28
6763	74	12	24	81	12	28	81	12	28
6764	74	12	24	81	12	29	81	12	28
6765	74	12	24	81	12	28	81	12	29
6766	74	12	24	82	12	28	81	12	29
6767	74	12	24	81	12	28.5	82	12	29
6768	74	12	24	81	12	29	81	12	29
6769	74	12	24	81	12	28	82	12	28
6770	74	12	24	82	12	28	81	12	29
6771	74	12	24	81	12	29	81	12	28
6772	74	12	24	81	12	29	81	12	29
6773	74	12	24	81	12	29	82	12	28
6774	74	12	24	82	12	29	81	12	29
6775	74	12	24	81	12	28	81	12	29
6776	74	12	24	82	12	28	82	12	28
6777	74	12	24	81	12	29	82	12	28
6778	74	12	24	81	12	29	82	12	29
6779	74	12	24	81	12	29	81	12	29
6780	74	12	24	81	12	29	81	12	29
6781	74	12	24	82	12	28	82	12	28
6782	74	12	24	81	12	29	81	12	29
6783	74	12	24	81.25	12	29	82	12	29
6784	74	12	24	82	12	28	82	12	29
6785	74	12	24	81	12	29	81	12	29
6786	74	12	24	81	12	29	81	12	29
6787	74	12	24	81	12	28	81	12	28
6788	74	12	24	81	12	29	81	12	29
6789	74	12	24	82	12	28	82	12	29
6790	74	12	24	81	12	28	82	12	28
6791	74	12	24	81	12	29	81	12	29
6792	74	12	24	81	12	28	81	12	29
6793	74	12	24	82	12	28	81	12	28
6794	74	12	24	82	12	28	82	12	29
6795	74	12	24	82	12	28	82	12	29
6796	74	12	24	82	12	29	81	12	29
6797	74	12	24	82	12	29	81	12	28
6798	74	12	24	82	12	29	82	12	29
6799	74	12	24	81	12	29	82	12	29
6800	74	12	24	81	12	29	82	12	28
6801	74	12	24	81	12	29	82	12	29
6802	74	12	24	81	12	29	81	12	29
6803	74	12	24	81	12	28.5	81	12	29
6804	74	12	24	82	12	29	81	12	29
6805	74	12	24	81	12	28	82	12	28
6806	69	11	23	77	11	27	77	11	27
6807	69	11	23	77	11	27	77	11	27
6808	69	11	23	77.25	11	27	78	11	27
6809	69	11	23	77	11	27	77	11	27
6810	69	11	23	77	11	27	77	11	27
6811	69	11	23	77	11	27	78	11	27
6812	69	11	23	77	11	27	76	11	27
6813	69	11	23	78	11	27	77	11	27
6814	69	11	23	77	11	27	77	11	27
6815	69	11	23	77	11	27	78	11	27
6816	69	11	23	78	11	27	77	11	27
6817	69	11	23	78	11	27	78	11	27
6818	69	11	23	77	11	27	77	11	27
6819	69	11	23	77	11	27	77	11	27
6820	69	11	23	77	11	27	77	11	27
6821	69	11	23	78	11	27	77	11	27
6822	69	11	23	77	11	27	78	11	27
6823	69	11	23	77	11	27	77	11	27
6824	69	11	23	78	11	27	78	11	27
6825	69	11	23	77	11	27	77.25	11	27
6826	70	11	23	78	11	27	78	11	27
6827	70	11	23	78	11	27	78	11	27
6828	70	11	23	78	11	27	78	11	27.5
6829	70	11	23	78	11	27	78	11	27
6830	70	11	23	77	11	27	77	11	27
6831	70	11	23	77	11	27	77	11	27
6832	70	11	23	77	11	27	77	11	27
6833	70	11	23	76	11	27	76	11	27
6834	70	11	23	77	11	27	76	11	27
6835	70	11	23	76	11	27	77	11	27
6836	70	11	23	76	11	27	77	11	27
6837	70	11	23	76	11	27	77	11	26
6838	62	10	21	69	10	24	69	10	24
6839	62	10	21	69	10	24	71	10	25
6840	62	10	21	69	10	24	70	10	25
6841	62	10	21	69	10	25	70	10	24
6842	62	10	21	70	10	24	70	10	24
6843	62	10	21	70	10	25	70	10	25
6844	62	10	21	70	10	24.5	70	10	25
6845	62	10	21	69	10	24	70	10	24
6846	62	10	21	70	10	24	70	10	25
6847	62	10	21	71	10	24	70	10	24
6848	62	10	21	69	10	25	69	10	24
6849	62	10	21	70	10	25	71	10	25
6850	62	10	21	70	10	24.5	70	10	24
6851	62	10	21	70	10	24	69	10	25
6852	62	10	21	69	10	24	69	10	24
6853	62	10	21	70	10	24	70	10	24.5
6854	63	10	21	71	10	25	70	10	25
6855	63	10	21	70	10	25	71	10	25
6856	63	10	21	71	10	25	71	10	25
6857	63	10	21	70	10	25	70	10	25
6858	63	10	21	70	10	25	70	10	25
6859	63	10	21	70	10	25	70	10	25
6860	63	10	21	69	10	24	69	10	25
6861	63	10	21	70	10	25	69	10	25
6862	63	10	21	70	10	25	70	10	24
6863	63	10	21	70	10	24	70	10	24
6864	63	10	21	70	10	25	70	10	25
6865	62	10	20	69	10	24	69	10	24
6866	62	10	20	69	10	24	68	10	24
6867	62	10	20	68	10	24	69	10	24
6868	62	10	20	69	10	24	69	10	24
6869	62	10	20	68	10	24	68	10	24
6870	62	10	20	69	10	24	69	10	24
6871	62	10	20	69	10	24	69	10	24
6872	62	10	20	69	10	24	68	10	24
6873	62	10	20	69	10	24	68	10	24
6874	62	10	20	69	10	24	69	10	24
6875	62	10	20	69	10	24	69	10	24
6876	62	10	20	69	10	24	69	10	24
6877	62	10	20	68	10	24	69	10	24
6878	62	10	20	69	10	24	68	10	24
6879	62	10	20	69	10	24	68	10	24
6880	62	10	20	69	10	24	69	10	24
6881	62	10	20	70	10	24	68	10	24
6882	62	10	20	69	10	24	69	10	24
6883	62	10	20	69	10	24	69	10	24
6884	62	10	20	69	10	24	68	10	24
6885	62	10	20	69	10	24	69	10	24
6886	63	10	21	69	10	25	69	10	25
6887	63	10	21	69	10	25	70	10	24
6888	63	10	21	70	10	24	70	10	24
6889	63	10	21	69	10	25	69	10	24
6890	63	10	21	70	10	24	70	10	25
6891	63	10	21	69	10	24	69	10	24
6892	63	10	21	70	10	24	69	10	24
6893	63	10	21	70	10	25	69	10	25
6894	63	10	21	70	10	24	70	10	24
6895	63	10	21	70	10	24	70	10	25
6896	63	10	21	70	10	25	69	10	25
6897	63	10	21	70	10	25	70	10	24
6898	63	10	21	70	10	24	69	10	24.5
6899	63	10	21	71	10	25	70	10	25
6900	63	10	21	69	10	24	70	10	25
6901	59	9	19	66	10	23	66	10	23
6902	59	9	19	66	10	23	66	10	23
6903	59	9	19	66	10	23	66	10	23
6904	59	9	19	67	10	23	65	10	23
6905	59	9	19	66	10	23	67	9	23
6906	59	9	19	66	10	23	66	10	23
6907	59	9	19	65	9	23	66	10	23
6908	59	9	19	66	10	23	66	10	23
6909	59	9	19	66	10	23	65	9	23
6910	59	9	19	66	9	23	66	10	23
6911	59	9	19	66	10	23	66	9	23
6912	63	10	21	71	10	25	69	10	25
6913	63	10	21	70	10	25	70	10	25
6914	63	10	21	70	10	25	71	10	25
6915	63	10	21	70	10	25	70	10	25
6916	63	10	21	70	10	25	70	10	25
6917	63	10	21	70	10	25	70	10	25
6918	63	10	21	70	10	25	70	10	25
6919	63	10	21	71	10	25	70	10	24
6920	63	10	21	71	10	25	70	10	25
6921	63	10	21	70	10	25	70	10	25
6922	63	10	21	70	10	25	71	10	25
6923	63	10	21	71	10	25	70	10	25
6924	63	10	21	70	10	25	70	10	25
6925	63	10	21	69.25	10	25	69	10	25
6926	63	10	21	69	10	24.5	70	10	24
6927	63	10	20	69	10	24	70	10	24
6928	63	10	20	70	10	25	69	10	24
6929	63	10	20	68.25	10	24	69	10	24
6930	63	10	20	70	10	24	69	10	24
6931	63	10	20	69	10	24	70	10	24.5
6932	63	10	20	69	10	24	69	10	24
6933	63	10	20	69	10	24	69	10	24
6934	63	10	20	69	10	24	70	10	24
6935	63	10	20	69	10	24	69	10	24
6936	63	10	20	69	10	24	69	10	24
6937	63	10	20	69	10	24	68	10	25
6938	63	10	20	69	10	24	69	10	24
6939	63	10	20	69	10	24	69	10	24
6940	63	10	20	69	10	24	70	10	24
6941	63	10	20	70	10	24	69	10	24
6942	63	10	21	70	10	24	70	10	24
6943	63	10	21	70	10	25	70	10	25
6944	63	10	21	69	10	25	70	10	25
6945	63	10	21	70	10	25	70	10	24
6946	63	10	21	69	10	24	70	10	24
6947	63	10	21	70	10	25	70	10	24
6948	63	10	21	69	10	24	69	10	25
6949	63	10	21	70	10	25	69	10	25
6950	63	10	21	70	10	25	69	10	25
6951	63	10	21	70	10	24.5	70	10	24
6952	63	10	21	70	10	25	70	10	25
6953	63	10	21	70	10	25	70	10	24
6954	63	10	21	70	10	24	70	10	25
6955	63	10	20	69	10	25	70	10	24.5
6956	63	10	21	70	10	25	69.25	10	25
6957	63	10	21	70	10	25	70	10	25
6958	63	10	21	69	10	24	70	10	25
6959	63	10	21	70	10	24	70	10	24.5
6960	63	10	21	69.25	10	24	69	10	25
6961	63	10	21	69	10	24	69	10	24
6962	63	10	20	69	10	25	69	10	24
6963	63	10	21	69	10	24	69	10	24
6964	63	10	21	69	10	25	70	10	24
6965	63	10	21	69	10	24	69.25	10	25
6966	63	10	21	69	10	24	70	10	24
6967	63	10	21	69	10	24	70	10	24
6968	63	10	21	70	10	25	69	10	25
6969	63	10	21	69	10	24	70	10	24
6970	63	10	21	69	10	24	69	10	25
6971	63	10	21	69	10	24	70	10	25
6972	63	10	21	69.25	10	24	69	10	25
6973	63	10	21	69	10	24	69	10	24
6974	63	10	21	70	10	24	68	10	24
6975	63	10	21	69	10	25	69	10	24
6976	63	10	21	69	10	24	70	10	24
6977	63	10	21	70	10	24	70	10	24
6978	63	10	21	70	10	24	70	10	24
6979	63	10	21	70	10	25	69	10	25
6980	63	10	21	70	10	25	70	10	24
6981	63	10	21	70	10	24	69	10	25
6982	63	10	21	69	10	25	69	10	25
6983	63	10	21	69.25	10	25	70	10	25
6984	63	10	21	69	10	24	70	10	24.5
6985	63	10	21	69	10	24	70	10	24
6986	63	10	21	70	10	24	70	10	24
6987	63	10	21	70	10	24	70	10	24
6988	63	10	21	70	10	24	69	10	24
6989	63	10	21	70.25	10	24	70	10	25
6990	63	10	21	70	10	25	70	10	25
6991	60	9	20	67	10	23	67	10	23.5
6992	60	9	20	66	10	23	67	10	23
6993	60	9	20	67	10	24	66	10	23
6994	60	9	20	66	10	24	66	10	23
6995	60	9	20	67	10	23.5	67	10	23
6996	60	9	20	67	10	23	66	10	23
6997	60	9	20	66	10	23	67	10	23
6998	60	9	20	67	10	23	66	10	23
6999	60	9	20	67	10	24	67	10	23.5
7000	60	9	20	66	10	23	67	10	23
7001	60	9	20	66	10	23	66.25	9	23
7002	60	9	20	67	10	23	67	10	23
7003	64	11	22	73	10	26	73	11	26
7004	64	11	22	74	11	25.5	73	11	26
7005	64	11	22	72	11	26	73	11	26
7006	64	11	22	72	11	25.5	73	11	26
7007	64	11	22	73	11	26	73	11	26
7008	64	11	22	73	11	26	73	11	26
7009	64	11	22	72	11	26	73	11	26
7010	64	11	22	73	10	26	73	11	26
7011	64	11	22	73	11	26	73	11	26
7012	64	11	22	74	11	26	73	11	26
7013	64	11	22	73	11	26	73	11	25
7014	64	11	22	72	10	25	72	11	25
7015	64	11	22	73	11	26	73	10	25
7016	64	11	22	73	11	25	72	10	26
7017	64	11	21	73	11	25	72	10	25
7018	64	11	21	72	10	25	72	10	26
7019	64	11	22	72	11	25	72	10	25
7020	64	11	21	72	10	26	72	11	25
7021	64	10	21	73	10	25	72	10	25
7022	64	10	21	72	11	25	73	10	25
7023	64	10	21	72	11	25	73	11	25
7024	64	10	21	72	10	25	72	10	25.5
7025	64	10	21	72	10	25	73	11	25
7026	64	10	21	72	11	25	72	10	25
7027	64	10	21	72	10	25	72	11	25
7028	64	10	21	72	11	25	72	10	25
7029	64	10	21	72.25	10	25	72	11	26
7030	64	10	21	73	10	25	73	10	25
7031	64	10	21	72	11	25	72	10	25
7032	64	10	21	73	10	25	72	11	25
7033	64	10	21	72.25	11	25	72	10	25
7034	64	10	21	72	10	25	71	10	25
7035	64	10	21	71	11	26	72	10	25
7036	64	10	21	72	10	25	72	10	25.5
7037	64	10	21	73	10	25	72	10	25
7038	64	10	21	72	10	25	72	11	25
7039	64	10	21	73	11	25	72	10	25
7040	64	10	21	72.25	11	26	72	10	25
7041	64	10	21	73	11	25	72	10	25
7042	64	10	21	72	11	25	72	10	25
7043	64	10	21	72	10	25	72	10	25
7044	64	10	21	72	10	25	72	11	25
7045	64	10	21	72	10	25	72	11	25
7046	64	10	21	71	10	25	72	11	25
7047	64	10	21	73	10	25	72	10	25
7048	64	10	21	72	10	25	72	10	25
7049	64	10	21	72	10	25	73	11	25
7050	64	10	21	73	11	25	72	10	26
7051	59	10	21	69	10	24	68	10	24
7052	59	10	21	69	10	24	68	10	24
7053	59	10	21	68	10	24	68	10	24
7054	59	10	21	69	10	24	68	10	24
7055	59	10	21	69	10	24	68	10	24
7056	59	10	21	68	10	24	68	10	24
7057	59	10	21	68	10	24	67	10	24
7058	59	10	21	68	10	24	68	10	24
7059	59	10	21	68	10	24	68	10	24
7060	59	10	21	68	10	24	69	10	24
7061	60	10	21	70	10	25	71	10	25
7062	60	10	21	70	10	25	71	10	25
7063	60	10	21	71	10	25	70	10	25
7064	60	10	21	70	10	25	70	10	25
7065	60	10	21	70	10	25	71	10	25
7066	60	10	21	69.25	10	25	70	10	25
7067	60	10	21	70	10	25	70	10	25
7068	60	10	21	70	10	24	70	10	25
7069	60	10	21	70	10	25	69.25	10	25
7070	60	10	21	71	10	25	70	10	25
7071	60	10	21	70	10	25	70	10	25
7072	60	10	21	70	10	24	70	10	25
7073	59	10	20	70	10	24	70	10	25
7074	59	10	20	71	10	25	69	10	25
7075	59	10	20	70	10	24	69	10	24
7076	59	10	20	69	10	24	69	10	24.5
7077	59	10	20	70	10	24	69	10	25
7078	59	10	20	70	10	24.5	70	10	24
7079	51	9	18	61	9	21	60	9	21
7080	51	9	18	61	9	21	61	9	21
7081	51	9	18	60	9	21	61	9	22
7082	51	9	18	61	9	21	61	9	21
7083	51	9	18	61	9	21	60	9	21
7084	51	9	18	61	9	21	61	9	21
7085	51	9	18	60	9	21	61	9	21
7086	51	9	18	60	9	21	60.25	9	21
7087	51	9	18	60	9	21	61	9	21
7088	51	9	18	60	9	21	61	9	22
7089	51	9	18	60	9	21	61	9	21
7090	51	9	18	61	9	22	61	9	21
7091	51	9	18	61	9	21	61	9	21.5
7092	51	9	18	60	9	22	60.25	9	21
7093	51	9	18	61	9	21	61	9	22
7094	51	9	18	61	9	21	61	9	21
7095	51	9	18	61	9	22	61	9	21
7096	51	9	18	61	9	22	61	9	21
7097	51	9	18	61	9	21	62	9	21
7098	51	9	18	61	9	21	61	9	21
7099	51	9	18	62	9	22	61	9	21
7100	52	9	18	62	9	22	62	9	22
7101	52	9	18	63	9	22	62	9	22
7102	52	9	18	62	9	22	62	9	22
7103	52	9	18	62	9	22	61	9	21
7104	52	9	18	61	9	22	61	9	22
7105	52	9	18	61	9	21	61	9	21
7106	52	9	18	60	9	22	61	9	21
7107	52	9	18	61	9	21	61	9	21
7108	52	9	18	61	9	21	61	9	21
7109	52	9	18	60	9	22	61	9	21
7110	52	9	18	61	9	21	61	9	21
7111	50	8	17	58	8	20	58	8	20
7112	50	8	17	58	8	20	57	8	20
7113	50	8	17	58	9	20	58	8	20
7114	50	8	17	58	8	20	58	8	20
7115	50	8	17	58	8	20	57	8	20
7116	50	8	17	58	8	20	58	8	20
7117	50	8	17	58	8	20	58	8	20
7118	50	8	17	58	8	20	57	8	20
7119	50	8	17	57	8	20	58	8	20
7120	50	8	17	58	8	20	58	8	20
7121	79	13	28	91	13	32	91	13	32
7122	79	13	28	91	13	32	90	13	32
7123	79	13	28	91	13	32	91	13	32
7124	79	13	28	91	13	32	91	13	31.5
7125	79	13	28	92	13	32	91	13	32
7126	79	13	28	91	13	32	91	13	32
7127	79	13	28	91	13	32	91	13	32
7128	79	13	28	91	13	32	91	13	32
7129	79	13	28	91	13	32	92	13	32
7130	79	13	28	91	13	32	92	13	32
7131	79	13	28	91	13	32	91	13	32
7132	79	13	28	91	13	32	91	13	32
7133	79	13	28	92	13	32	91	13	31
7134	79	13	28	90	13	32	90	13	32
7135	79	13	28	90	13	32	91	13	32
7136	79	13	28	90	13	32	91	13	32
7137	74	12	27	87	13	30	86	13	30
7138	74	12	27	86	13	30	87	13	30
7139	74	12	27	86	12	31	86	12	30
7140	74	12	27	86	13	30	87	13	30
7141	74	12	27	86	12	30	86	12	30
7142	74	12	27	86	12	30	86	13	30.5
7143	74	12	27	86	13	30	86	13	31
7144	74	12	27	86	12	30	86	13	31
7145	74	12	27	87	13	30	86	12	30
7146	74	12	27	86	13	30	87	13	30
7147	74	12	26	86	13	30	87	13	30
7148	74	12	27	85	13	30	87	12	30
7149	74	12	27	87	13	30	86	12	30
7150	74	12	27	87	13	30	86	13	31
7151	74	12	27	87	13	30	87	13	30
7152	74	12	27	87	13	30	88	13	30
7153	74	12	27	87	13	30	87	12	31
7154	74	12	27	87	12.75	30	87	12	31
7155	74	12	27	87	13	31	86	13	30.5
7156	74	12	27	87	13	30	87	13	30
7157	74	12	27	87	13	31	87	13	31
7158	74	12	27	86	12	30	87	12	31
7159	74	12	27	86	13	31	87	13	30
7160	74	12	27	87	13	31	87	12	30
7161	74	12	27	87	13	30	86	12	30
7162	74	12	27	85.25	12	30	86	13	30
7163	74	12	27	87	12	30	86	12	30
7164	74	12	27	86	12.75	30	86	12	31
7165	74	12	27	86	12	30	86	13	30
7166	74	12	27	86	12	30	86	13	31
7167	74	12	27	86	12	31	85.25	13	30
7168	74	12	27	87	13	30	86	13	30
7169	74	12	27	87	13	30	85	13	30
7170	74	12	27	87	13	30	86	12	30
7171	74	12	27	86.25	12	30	86	12	30
7172	74	12	27	86	13	30	87	12.75	30
7173	74	12	27	87	13	30	87	13	30
7174	73	12	27	87	12	30	86	13	30
7175	74	12	27	87	12	30	86	12	30
7176	74	12	27	86	12	30	86	12	30
7177	74	12	27	85	13	30	87	12	30
7178	74	12	27	86	12	30	86	13	30
7179	74	12	27	87	12	30	86	13	30
7180	75	13	28	89	13	31	88	13	31
7181	75	13	28	89	13	31	89	13	31
7182	75	13	28	88	13	31	88	13	31
7183	75	13	28	89	13	31	89	13	31
7184	75	13	28	89	13	31	88	13	31
7185	75	13	28	89	13	31	88	13	31
7186	75	13	28	88	13	31	89	13	31
7187	75	13	28	88	13	31	88	13	31
7188	75	13	28	89	13	31	88	13	31
7189	75	13	28	89	13	31	88	13	31
7190	75	13	28	88	13	31	89	13	31
7191	75	13	28	88	13	31	88	13	31
7192	75	13	28	88	13	31	89	13	31
7193	75	13	28	88	13	31	88	13	31
7194	75	13	28	88	13	31	88	13	31
7195	75	13	28	87	13	31	88	13	31
7196	75	13	28	90	13	31	89	13	31
7197	75	13	28	89	13	31	88	13	31
7198	75	13	28	88	13	31	89	13	31
7199	75	13	28	88.25	13	31	89	13	31
7200	75	13	28	89	13	31	89	13	31
7201	75	13	28	89	13	31	89	13	31
7202	75	13	28	88	13	31	88	13	31
7203	75	13	28	88	13	31	88	13	31
7204	75	12	28	88	13	31	88	13	31
7205	75	13	28	88	13	31	88	13	31
7206	75	13	28	89	13	31	88	13	31
7207	75	13	28	89	13	31	88	13	31
7208	75	13	28	89	13	31	88	13	31
7209	75	13	28	89	13	31	89	13	31
7210	75	13	28	89	13	31	89	13	31
7211	75	13	28	88	13	31	88	13	31
7212	75	12	28	88	13	31	88	13	31
7213	75	13	28	88	13	31	89	13	31
7214	75	13	28	88	13	31	88.25	13	31
7215	75	13	28	88	13	31	88	13	31
7216	75	13	28	88	13	31	89	13	31
7217	75	13	28	89	13	31	89	13	31
7218	75	13	28	89	13	31	88	13	31
7219	75	13	28	88	13	31	89	13	31
7220	75	13	28	89	13	31	88	13	31
7221	75	13	28	89	13	31	89	13	31
7222	75	13	28	90	13	32	90	13	32
7223	75	13	28	90	13	32	89	13	31
7224	75	13	28	90	13	31	90	13	32
7225	75	13	28	89	13	31	89	13	32
7226	75	13	28	90	13	31	90	13	31
7227	75	13	28	90	13	32	90	13	31
7228	50	9	20	64	9	22	64	9	22.5
7229	50	9	19	63	9	22	63	9	22
7230	50	9	19	63	9	22	63	9	22
7231	50	9	19	63	9	22	64	9	22
7232	49	9	19	63	9	22	63	9	22
7233	50	9	19	64	9	22	64	9	22
7234	50	9	19	64	9	22	63	9	22
7235	50	9	19	63	9	22	64	9	22
7236	50	9	20	63	9	22	63	9	23
7237	50	9	20	63	9	22	63	9	22
7238	50	9	20	64	9	22	64	9	22
7239	50	9	20	64	9	22	65	9	22
7240	50	9	20	63	9	22	64	9	23
7241	79	12	27	93	13	32.5	92	13	33
7242	79	12	27	94	13.75	33	93	14	32
7243	79	12	27	93	14	32	93	13	33
7244	79	12	27	93	14	33	93.25	13	33
7245	79	12	27	93	13	33	93	13	33
7246	79	12	27	94	13	33	93	14	33
7247	77	12	27	91	13	32	91	13	32
7248	78	12	27	89.25	13	32	89	13	32
7249	78	12	27	89	13	31	88	13	31
7250	77	12	27	88	13	31	88	13	31
7251	77	12	27	88	13	31	88	13	31
7252	77	12	27	87	13	31	88	13	30
7253	77	12	27	88	13	31	87	13	31
7254	77	12	27	87	13	31	88	13	31
7255	77	12	27	87	13	30	87	13	31
7256	77	12	27	88	13	31	87	13	31
7257	77	12	26	88	13	30	88	13	30
7258	77	12	26	87	13	31	87	13	31
7259	77	12	26	88	13	31	88	13	31
7260	77	12	26	87	13	31	89	13	31
7261	77	12	26	87	13	31	87	13	31
7262	77	12	26	87	13	31	88	13	30
7263	77	12	26	87	13	31	87	13	30
7264	77	12	26	87	13	31	87	13	31
7265	77	12	26	87	13	31	88	13	31
7266	77	12	26	88	13	31	88	13	31
7267	77	12	26	87	13	31	88	13	31
7268	77	12	26	87	13	31	87	13	31
7269	77	12	26	88	13	31	87	13	31
7270	77	12	26	87	13	31	87	13	30
7271	77	12	26	88	13	30	88	13	31
7272	77	12	26	87	13	31	87	13	31
7273	77	12	26	87.25	13	30	87	13	30
7274	76	12	26	88	13	31	87	13	31
7275	77	12	26	88	13	31	87.25	13	31
7276	77	12	26	88	13	31	88	13	31
7277	77	12	26	87	13	31	88	13	30
7278	77	12	26	88	13	31	87	13	31
7279	77	12	26	88.25	13	31	88	13	31
7280	77	12	26	87	13	31	88	13	31
7281	77	12	26	88	13	31	87	13	31
7282	77	12	26	88	13	31	88	13	31
7283	77	12	26	87	13	31	88	13	31
7284	77	12	26	87	13	31	88	13	31
7285	77	12	26	88	13	31	88	13	31
7286	76	12	26	88	13	31	87	13	30
7287	75	12	26	87	13	30.5	87	13	31
7288	76	12	26	87	13	30	86	13	31
7289	75	12	26	87	13	31	87	13	31
7290	76	12	26	87	13	31	87	13	31
7291	76	12	26	87	13	31	88	13	31
7292	76	12	26	87	13	31	87	13	30
7293	76	12	26	87	13	31	87	13	30.5
7294	76	12	26	88	13	30	87	13	31
7295	76	12	26	87	13	31	87	13	31
7296	76	12	26	87	13	31	87	13	31
7297	76	12	26	87	13	31	88	13	31
7298	76	12	26	87	13	30	87.25	13	31
7299	76	12	26	87	13	31	87.25	13	31
7300	80	12	28	91	13	32	92	13	32
7301	80	12	28	92	13	32	92	13	32
7302	80	12	28	91	13	33	91	13	32
7303	80	12	28	91	13	32	92	13	32
7304	80	12	28	92	13	32	91	13	32
7305	80	12	28	92	13	33	91	13	32
7306	80	12	28	92	13	32	92	13	32
7307	80	12	28	91	13	32	91	13	32
7308	80	12	28	92	13	32	91	13	32
7309	80	12	28	91	13	32	92	13	32
7310	80	12	28	91	13	32	92	13	32
7311	80	12	28	92	13	32	91	13	32
7312	80	12	28	91	13	32	92	13	32
7313	80	12	28	92	13	32	92	13	32
7314	80	13	28	91	13	33	91	13	32
7315	80	13	28	92	13	32	92	13	32
7316	80	13	28	92	13	32	92	13	32
7317	80	13	28	91.25	13	32	92	13	32
7318	80	13	28	91	13	32	91	13.75	32
7319	80	13	28	92	13	32	92	13	32
7320	80	13	28	92	13	32	92	13	32
7321	80	13	28	91	13	32	92	13	32
7322	80	13	28	93	13	32	92	13	32
7323	80	13	28	92	13	32	92	13	32
7324	80	13	28	92	13	32	91	13	32
7325	80	13	28	91	13	32	92	13	32
7326	80	13	28	92	13	32	92	13	32
7327	80	13	28	92	13	32	91	13	32
7328	80	13	28	91.25	13	32	92	14	32
7329	80	13	28	92	13	32	92	13	33
7330	80	13	28	92	13	32	91	13	32
7331	80	13	28	92	13	32	92.25	13	32
7332	80	13	28	92	13	32	92	13	33
7333	93	15	31	102	15	36	101	15	35
7334	93	15	31	102	15	36	102	15	36
7335	93	15	32	102	15	36	103	15	36
7336	92	15	31	101	15	35	102	15	36
7337	93	15	32	101	15	36	103	15	36
7338	93	15	32	102	15	35.5	102	15	36
7339	93	15	32	102	15	36	102	15	36
7340	93	15	32	103	15	36	102	15	36
7341	93	15	31	102	15	36	102	15	36
7342	93	15	32	102	15	36	102	15	36
7343	93	15	32	101	15	36	101	15	36
7344	93	15	32	102	15	36	102	15	36
7345	93	15	32	102	15	36	102	15	36
7346	93	15	32	102	15	36	103	15	36
7347	93	15	32	102	15	36	102	15	36
7348	93	14	32	102	15	36	103	15	36
7349	93	15	32	102	15	36	102	15	36
7350	93	15	32	102	15	36	104	15	36
7351	93	15	32	103	15	36	102	15	36
7352	93	15	32	102	15	36	102	15	36
7353	93	15	32	101	15	36	102	15	36
7354	93	15	32	102	15	36	102	15	36
7355	93	15	32	102	15	36	101	15	36
7356	93	15	32	102	15	35	101	15	36
7357	93	15	32	102	15	36	102.25	15	36
7358	93	15	32	103	15	36	102	15	36
7359	93	15	32	102	15	36	103	15	36
7360	93	15	32	102	15	36	103	15	36
7361	93	15	32	101	15	36	102	15	36
7362	93	15	32	102	15	36	102	15	36
7363	93	15	32	102.25	15	36	102.25	15	36
7364	93	15	32	102	15	36	102	15	36
7365	96	15	33	104	15	37	104	15	36
7366	96	15	33	105	15	37	105	15	37
7367	96	15	33	104	15	37	105	15	36
7368	96	15	33	104	15	37	105	15	37
7369	95	15	33	105	15	37	104	15	37
7370	96	15	33	104	15	37	105	15	37
7371	95	15	33	105	15	36	105	15	37
7372	96	15	33	104	15	37	104.25	15	36
7373	96	15	33	105	15	37	105	15	36
7374	96	15	33	105	15	37	105	15	37
7375	96	15	33	105	15	37	105	15	37
7376	96	15	33	105	15	36	104	15	37
7377	96	15	33	105	15	37	104	15	37
7378	96	15	33	105	15	37	105	15	36
7379	96	15	33	105	15	37	105	15	37
7380	96	15	33	104	15	37	104	15	37
7381	96	15	33	105	15	37	105	15	37
7382	96	15	33	104	15	36	105	15	36.5
7383	96	15	33	104	15	37	104.25	15	37
7384	96	15	33	104	15	36	106	15	37
7385	96	15	33	105	15	37	104	15	36
7386	96	15	33	104	15	37	105	16	37
7387	96	15	33	104	15	37	104	15	37
7388	96	15	33	104	15	37	105	15	37
7389	96	15	33	105	15	37	105	15	37
7390	96	15	33	105	15	37	104	15	37
7391	96	15	33	104	15	37	104	15	36
7392	96	15	33	105	15	37	105	15	36
7393	96	15	33	104.25	15	37	104	15	37
7394	98	15	34	108	16	38	106	16	38
7395	98	15	33	106	16	37	108	15	38
7396	98	15	34	108.25	16	38	108	16	38
7397	98	15	34	107	16	38	108	16	37
7398	98	15	34	107	16	38	108	16	38
7399	98	15	34	107	16	38	108	16	38
7400	98	15	34	109	16	38	108	16	38
7401	98	15	34	108	16	38	107	16	38
7402	98	15	34	106	16	38	107.25	15	38
7403	98	15	34	107.25	16	38	107	16	38
7404	98	15	34	107	16	37	108	16	38
7405	98	15	34	107	16	38	107	15	38
7406	98	15	34	107.25	16	37	108	16	38
7407	98	15	34	108	15	38	107	15	38
7408	98	15	34	107	16	38	107	16	38
7409	98	15	34	107	16	37	108	16	38
7410	98	15	34	108	16	38	108	16	37
7411	98	15	34	107	16	38	108	16	38
7412	98	15	34	108	16	37	108	16	37.5
7413	98	15	34	107	15	38	106	16	38
7414	98	15	34	108	15	38	108	16	37
7415	98	15	34	107	16	37.5	107	16	38
7416	98	15	34	107	16	38	108	16	38
7417	98	15	34	107	16	38	108	16	37
7418	98	15	34	108	15	38	108	15	38
7419	98	15	34	107	16	37	107	16	37
7420	98	15	34	108	16	37	108	15	38
7421	98	15	34	108	16	38	107.25	16	38
7422	98	15	34	107	16	38	107	16	38
7423	98	15	34	108	16	37	109	16	38
7424	98	15	34	108	16	38	106	16	38
7425	98	15	34	108	16	38	108	16	38
7426	98	15	34	108	16	38	108	16	38
7427	98	15	34	108	16	38	108	16	38
7428	98	15	34	107	16	37	108	16	38
7429	98	15	34	107	16	38	107	16	38
7430	98	15	34	107	16	38	107	16	38
7431	98	15	34	107	16	38	108	16	38
7432	98	15	34	107	16	38	108	15.75	38
7433	98	15	34	107	16	37	107	16	38
7434	98	15	34	108	15	38	107	15	38
7435	98	15	33	108	16	38	107	16	37
7436	98	15	33	107	16	38	108	16	38
7437	98	15	33	108	16	37	108	16	38
7438	98	15	34	107	16	38	107	16	38
7439	98	15	34	107	16	38	107	16	38
7440	98	15	34	108	16	38	108	16	38
7441	98	15	34	106	16	38	107	16	38
7442	98	15	34	108	16	37	107	16	38
7443	98	15	34	107	16	38	107	16	38
7444	98	15	34	107	16	38	107	16	38
7445	98	15	34	107	16	38	107	15	38
7446	98	15	33	107	16	38	107.25	16	38
7447	98	15	34	108	16	38	107	16	38
7448	98	15	34	106.25	16	38	107	16	38
7449	98	15	34	108	16	38	108	16	38
7450	98	15	34	108	16	38	108.25	16	38
7451	98	15	34	107	16	38	108	16	38
7452	98	15	34	109	15	38	108	16	38
7453	98	15	34	108	16	38	108	16	38
7454	98	15	34	107	16	38	108	16	39
7455	98	15	34	108	16	38	108	16	38
7456	98	15	34	108	16	38	108	16	38
7457	98	15	34	107	16	38	108	16	38
7458	98	15	34	109	16	38	109	16	38
7459	98	15	34	107	16	38	108	16	38
7460	98	15	34	107	16	38	108	16	37.5
7461	98	15	34	108	16	38	108	16	38
7462	98	15	34	109	16	38	107	16	38
7463	98	15	34	109	16	38	107	16	38
7464	98	15	34	108	16	38	107	16	38
7465	98	15	34	107	16	38	107	16	38
7466	98	15	33	108	16	38	108	16	38
7467	98	15	33	108	16	38	107	16	38
7468	98	15	33	108	16	38	108	16	38
7469	98	15	33	109	16	38	108	16	38
7470	98	15	33	108	16	38	108	16	38
7471	98	15	33	108	16	38	109	16	38
7472	98	15	33	108	16	38	108	16	38
7473	98	15	33	109	16	38	108	16	38
7474	98	15	33	107	16	38	107	16	38
7475	98	15	33	108	16	38	108	16	38
7476	98	15	33	108	16	38	108	16	38
7477	98	15	33	108	16	38	108	16	38
7478	98	15	33	108	16	38	108	16	38
7479	98	15	33	108	16	38	108	16	38
7480	98	15	33	108	16	38	109	16	38
7481	98	15	33	109	16	38	107	16	38
7482	98	15	33	109	16	38	109	16	38
7483	98	15	33	109	16	38	108	16	38
7484	98	15	33	109	16	38	109	16	38
7485	98	15	33	109.25	16	38	108	16	38
7486	109	17	37	122	18	43	123	18	43
7487	109	17	37	123	18	43	122	18	43
7488	109	17	37	122	18	43	123	18	43
7489	109	17	37	123	18	43	123	18	43
7490	109	17	37	123	18	43	122	18	43
7491	109	17	37	123	18	43	123	18	44
7492	109	17	37	122	18	43	123	18	43
7493	109	17	37	123	18	44	123	18	43
7494	109	17	37	122	18	43	122	18	44
7495	109	17	37	123	18	43	123	18	43
7496	109	17	37	123	18	43	124	18	43
7497	110	17	37	122	18	43	123	18	43
7498	110	17	37	123	18	43	123	18	43
7499	110	17	37	124	18	43	123	18	43
7500	110	17	37	121	18	43	122	18	43
7501	110	17	37	122	18	43	123	18	43
7502	110	17	37	123	18	43	122	18	43
7503	110	17	37	123	18	43	123	18	43
7504	110	17	37	122.25	18	43	122.25	18	43
7505	109	17	37	123	18	43	123	18	43
7506	110	17	37	123	18	43	123	18	43
7507	110	17	37	122	18	43	123	18	43
7508	110	17	37	123	18	43	122	18	43
7509	110	17	37	123	18	43	123	18	43
7510	110	17	37	123	18	43	122	18	43
7511	110	17	38	123	18	43	123	18	43
7512	110	17	38	124	18	44	123	18	43
7513	110	17	38	123	18	43	124	18	43
7514	110	17	38	123	18	43	124	18	43
7515	110	17	38	124	18	44	123	18	43
7516	110	17	38	123.25	18	43	123	18	44
7517	110	17	38	123	18	44	124	18	43
7518	110	17	38	124	18	43	124	18	43
7519	110	17	38	122	18	43	124	18	44
7520	110	17	38	123	18	43	124	18	43
7521	110	17	38	123	18	43	123	18	43
7522	110	17	38	124	18	44	124	18	43
7523	110	17	38	124	18	43	122	18	43
7524	110	17	38	124	18	43.5	123	18	43
7525	110	17	38	122	18	43	123	18	43
7526	109	17	38	123	18	43	123	18	43
7527	110	17	38	123	18	43	122	18	43
7528	110	17	38	122	18	43	122	18	43
7529	110	17	38	123	18	43	123	18	43
7530	110	17	38	122	18	43	123	18	43
7531	110	17	38	122	18	43	123	18	43
7532	110	17	38	124	18	43	123	18	43
7533	110	17	38	122	18	43	123	18	43
7534	110	17	38	122	18	43	122	18	43
7535	110	17	38	123	18	43	122	18	43
7536	110	17	38	123	18	43	123	18	43
7537	110	17	38	122	18	43	123	18	43
7538	110	17	38	122	18	43	123	18	43
7539	110	17	38	122	18	43.5	123	18	43
7540	109	17	38	123	18	43	122	18	44
7541	116	18	40	129	19	45	131	19	46
7542	116	18	40	130	19	46	129	19	45
7543	116	18	40	129.25	19	45	129	19	45
7544	116	18	40	129	19	45	130	19	46
7545	116	18	40	130	19	45.5	129	19	46
7546	116	18	40	130	19	45	128	19	45
7547	116	18	40	130	19	45	129	19	46
7548	116	18	40	129	19	45	128	19	45
7549	116	18	40	128	19	46	129	19	46
7550	115	18	40	129	19	46	130	19	45
7551	116	18	40	130	19	45	129	19	46
7552	116	18	40	128	19	45	129	19	46
7553	116	18	40	130	19	45	130	19	45
7554	116	18	40	129	19	45	130	19	46
7555	116	18	40	129	19	45	129	19	46
7556	116	18	40	128	19	45	130	19	45
7557	116	18	40	128	19	45	129	19	46
7558	113	18	40	128	19	45	128.25	19	45
7559	113	18	40	129.25	19	45	128	19	45
7560	113	18	40	128	19	45	128.25	19	45
7561	113	18	40	129	19	45	128	19	45
7562	113	18	40	129	19	45	128	19	45
7563	113	18	40	130	19	45	129	19	45
7564	113	18	40	129	19	45	129	19	45
7565	113	18	40	129	19	45	128	19	45
7566	113	18	40	129	19	45	128	19	45
7567	113	18	40	129	18	45	129	19	45
7568	113	18	40	128	19	45	129	19	45
7569	113	18	40	128	19	45	128	19	45
7570	113	18	40	129	19	45	128.25	19	45
7571	113	18	40	129	19	45	128	19	45
7572	113	18	40	129	19	45	128	19	45
7573	113	18	40	129	19	46	130	19	45.5
7574	113	18	40	129	19	46	130	19	46
7575	113	18	40	129	19	46	129	19	46
7576	113	18	40	130	19	45	130	19	46
7577	113	18	40	130	19	46	130	19	46
7578	113	18	40	129	19	45.5	130	19	46
7579	113	18	40	129	19	46	130	19	45
7580	113	18	40	130.25	19	46	129	19	46
7581	113	18	40	128	19	46	130	19	46
7582	113	18	40	129	19	46	129	19	45
7583	113	18	40	129	19	46	129	19	46
7584	113	18	40	129	19	45	129	19	46
7585	113	18	40	130	19	46	130	19	45
7586	113	18	40	130	19	46	130	19	45
7587	113	18	40	130	19	46	129	19	46
7588	113	18	40	129	19	46	129	19	45
7589	113	18	40	129	19	46	129	19	45
7590	111	17	39	125	18	44	127	18	44
7591	111	17	39	124.25	18	44	126	18	45
7592	111	17	39	126	18	44	126	18	44
7593	111	17	39	126	18	44	127	18	44
7594	111	17	39	125	18	44	126	18	44
7595	110	17	39	126	18	44	126	18	44
7596	111	17	39	126	18	44	127	18	44
7597	111	17	39	126	18	44	125	18	44
7598	111	17	39	126	18	44	125	18	44
7599	111	17	39	126	18	45	126	18	44
7600	111	17	39	126	18	44	126	18	44
7601	111	17	39	125	18	44	126	18	44
7602	111	18	39	128	18	44	127	18	44
7603	111	18	39	126	18	44	127	19	45
7604	111	18	39	126	18	44	126	18	45
7605	111	18	39	126.25	18	45	127	18	45
7606	111	17	39	127	18	44	127	19	44
7607	111	17	39	126	18	45	126	18	44
7608	111	18	39	127	18	44	126	18	44
7609	111	18	39	127	18	44	127	18	45
7610	111	17	39	126	18	44	125	18	44
7611	111	17	39	125	18	44	125	18	44
7612	111	17	39	126	18	44	127	18	44
7613	111	17	39	125	18	45	126	18	44
7614	110	17	39	126	18	44	126	18	44
7615	111	17	39	126	18	44	125	18	44
7616	111	17	39	125	18	44	124	18	44
7617	111	17	39	125	18	44	126	18	45
7618	111	17	39	125	18	44	125	18	44
7619	110	17	38	125	18	44	125	18	44
7620	110	17	38	125	18	44	125	18	44
7621	110	17	38	125	18	44	125.25	18	44
7622	110	17	38	125	18	44	125	18	44
7623	110	17	38	125	18	44	125	18	44
7624	110	17	38	125	18	44	124	18	44
7625	110	17	38	124.25	18	44	124	18	44
7626	110	17	38	124	18	44	125	18	44
7627	110	17	38	125	18	44	125	18	44
7628	110	17	38	125.25	18	44	125	18	44
7629	110	17	38	125	18	44	125	18	44
7630	110	17	38	125	18	44	126	18	44
7631	110	17	38	125	18	44	125	18	44
7632	110	17	38	126	18	44	126	18	44
7633	110	17	38	126	18	44	125	18	44
7634	110	17	38	126	18	44	125	19	44
7635	110	17	38	126	18	44	125	18	44
7636	110	17	38	125	18	44	125	18	45
7637	109	17	38	126	18	44	126	18	44
7638	110	17	38	125	18	44	125	18	44
7639	110	17	38	126	18	44	125	18	44
7640	110	17	38	125	18	44	126	18	44
7641	110	17	38	126	18	44	126	18	44
7642	110	17	38	126	18	44	126	18	44
7643	110	17	38	125	18	44	125	18	44
7644	110	17	38	126	18	44	125	18	44
7645	110	17	38	126	18	44	125	18	44
7646	109	17	38	125	18	44	126	18	44
7647	110	17	38	125	18	44	124	18	44
7648	110	17	38	125	18	44	125	18	44
7649	110	17	38	125	18	44	125	18	44
7650	110	17	38	126	18.75	44	125	18	44
7651	110	17	38	126	18	44	125	18	44
7652	110	17	38	125	18	44	126	18	44
7653	110	17	38	126	18	44	125	18	44
7654	110	17	38	125	19	44	126	18	44
7655	110	17	38	126	18	44	126	18	44
7656	110	17	38	126	18	44	125	18	44
7657	110	17	38	125	18	44	126	18	44
7658	110	17	38	125	18	45	124.25	18	44
7659	110	17	38	126	18	44	125	18	44
7660	110	17	38	126	18	44	126	18	44
7661	110	17	38	126	18	44	125	18	44
7662	110	17	38	125	18	44	126	18	44
7663	110	17	39	126	18	44	125	18	44
7664	110	17	39	126	18	44	126	18	44
7665	110	17	39	126	18	45	126	18	44
7666	110	17	39	125	18	44	126	18	44
7667	110	17	39	126	18	44	126	18	44
7668	110	17	39	125	18	44	126	18	44
7669	110	17	39	126	18	44	126	18	45
7670	110	17	39	125	18	44	127	18	44
7671	110	18	39	126	18	44.5	126	18	44
7672	110	18	39	126	18	44	126	18	44
7673	110	18	39	126	18	44	125	18	44
7674	110	18	39	126	18	44	126	18	44
7675	107	17	35	119	17	42	121	17	42
7676	107	17	35	120	17	42	120	17	43
7677	107	17	35	120	18	42	121	17	43
7678	107	17	35	121	17	43	120	18	42
7679	107	17	35	120	18	42	120	17	42
7680	107	17	35	121	18	42	120	18	43
7681	107	17	35	121	18	42	121	18	42
7682	107	17	35	120	17	42	120.25	18	42
7683	107	17	35	121	17	42	121	18	43
7684	107	17	35	120	18	42	121.25	18	42
7685	107	17	35	120	18	42	120	18	42
7686	107	17	35	121	18	42	120	18	42
7687	107	17	35	120	18	42	120	18	42
7688	107	17	35	120	18	42	120	17	42
7689	107	17	35	122	18	42	121	18	42
7690	110	17	37	124	18	43	124	18	43
7691	110	17	37	123	18	44	124	18	43.5
7692	110	17	37	123	18	43	123	18	44
7693	110	17	37	124	18	43	124	18	43
7694	109	17	37	124	18	44	124	18	44
7695	110	17	37	123	18	43	124	18	43
7696	110	17	37	123	18	43	123	18	43
7697	110	17	37	122	18	43	123	18	43
7698	110	17	37	123.25	18	44	122	18	43
7699	110	17	37	122.25	18	43	124	18	43
7700	110	17	37	123	18	44	123	18	43
7701	111	18	37	126	18	44	126	18	44
7702	111	18	37	126	18	44	127	18	44
7703	111	18	37	124	18	44	126	18	44
7704	111	18	37	126	18	44	125	18	44
7705	111	18	37	125	18	44	126	18	44
7706	111	18	37	125	18	44	125	18	44
7707	111	18	37	126	18	44	125	18	44
7708	111	18	37	126	18	45	126	18	44
7709	111	18	37	126	18	44	126	18	44
7710	111	18	37	126	18	44	125	18	44
7711	111	18	37	126.25	18	44	125	18	44
7712	111	18	37	125	18	44	125	18	44
7713	111	18	37	125.25	18	44	126	19	44.5
7714	111	18	37	125	18	44	126	18	44
7715	111	18	37	125.25	18	44	126	18	44
7716	111	18	37	126	18	44	125	18	44
7717	111	18	37	126	18	44	126	18	44
7718	111	18	37	125	18	44	126	18	44
7719	111	18	37	126	18	44	125	18	44
7720	111	18	37	125	18	44	126	18	44
7721	111	18	37	127	18	45	125	18	44
7722	168	26	57	192	28	67	191	28	68
7723	169	26	58	194	28	68	193	28	68
7724	169	26	58	194	28	67	192	28	68
7725	169	26	58	191	28	68	194	28	68
7726	169	26	58	193.25	28	68	194	28	68
7727	169	26	58	192	28	67	194	28	67
7728	169	26	58	192	28	68	193	28	68
7729	169	26	58	193	28	67	193	28	68
7730	169	26	58	193	28	68	192	28	68
7731	169	26	58	194	28	68	192	28	68
7732	169	26	58	195	28	68	192	28	67
7733	169	26	58	192	28	68	193	28	68
7734	169	26	58	193	28	68	193	28	68
7735	169	26	58	194	28	68	194	28	68
7736	165	26	57	192	28	66	191	28	67
7737	165	26	57	192	28	67	191	28	67
7738	165	26	57	192	28	66	191	28	68
7739	165	26	57	193	28	67	191	28	67
7740	165	26	57	191	28	67	190	28	67
7741	165	26	57	193	28	67	191	28	67
7742	165	26	57	190	27	68	192	28	67
7743	165	26	57	190.25	28	67	192	28	67
7744	165	26	57	191	28	67	191	28	67
7745	165	26	57	191	28	67	192	28	67
7746	165	26	57	191	28	67	190	28	67
7747	165	26	57	191	28	66	192	28	67
7748	165	26	57	190	28	68	192	28	68
7749	165	26	57	191	28	67	191	28	67
7750	165	26	57	192	28	67	191.25	28	67
7751	165	26	57	191	28	67	190	28	67
7752	165	26	57	191	28	67	191	28	67
7753	165	26	57	191	28	67	192	28	67
7754	165	26	57	192	28	67	191	28	67
7755	165	26	57	191	28	67	191	28	67
7756	170	26	58	194	29	68	195	28	68
7757	170	26	58	195	28	68	194	28	68
7758	170	26	58	196	28	68	194	28	68
7759	170	26	58	194	28	69	193	28	68
7760	170	27	58	193.25	28	68	194	28	68
7761	170	27	58	194	28	68	193	28	69
7762	170	27	58	193	28	68	195	28	69
7763	170	27	58	194	28	68	194	28	68
7764	170	27	58	195	28	68	195	28	68
7765	170	27	58	194	28	68	194	28	68
7766	170	27	57	195	28	68	193.25	28	68.5
7767	170	27	57	194	28	68	195	29	68
7768	170	27	57	194	28	68	194	28	68
7769	170	27	57	194	28	68	194	28	68
7770	170	27	57	194	28.75	68	194.25	29	68.5
7771	170	27	57	195	28	68	195	28	68
7772	170	27	57	194	28.75	68	194.25	28	68
7773	170	26	57	195	28	69	194	28	68
7774	170	27	57	194	28	68	194.25	28	68
7775	170	27	57	194	28	68	195	28	68
7776	170	27	57	193	28	68	195	28	68
7777	170	27	57	194	28	68	194	28	68
7778	170	27	57	194	28	68	194	28	68
7779	170	27	57	195	28	68	194	28	68
7780	170	27	57	194	28	69	194	28	68
7781	190	30	63	213	31	74	213	31	74
7782	190	30	63	212.25	31	74	213	31	75
7783	190	30	63	212	31	75	213.25	31	75
7784	189	30	63	213	31	74	213	31	75
7785	190	30	63	213	31	74	213.25	31	74.5
7786	190	30	63	211.25	31	75	214	31	75
7787	190	30	63	213	31	74.5	211	31	75
7788	190	30	63	214	31	75	214	31	75
7789	190	30	63	212	31	75	215	31	75
7790	190	30	63	213	31	75	213	31	75
7791	190	30	63	213	31	75	213	31	74
7792	190	30	63	213	31	75	213	31	75
7793	190	30	63	213	31	75	213	31	75
7794	190	30	63	211	31	75	211.25	31	75
7795	190	30	63	212	31	74	212	31	75
7796	190	30	63	212.25	31	75	213.25	31	75
7797	189	30	63	213	31	74	215	31	74
7798	168	26	54	186	27	65	184.25	27	65
7799	168	26	54	185	27	65	185.25	27	66
7800	168	26	54	186	27	65.5	185	27	65
7801	168	26	54	185	27	65	185	27	65
7802	168	26	54	185	27	65	184	27	65
7803	168	26	54	184	27	65	185	27	66
7804	168	26	54	185	27	66	185.25	27	65
7805	168	26	54	183	27	65	186	27	65
7806	168	26	54	185	27	65	185.25	27	65
7807	168	26	54	184	27	65	186	27	65
7808	168	26	54	186	27	65	185	27	65
7809	168	26	54	186	27	65	185	27	65
7810	168	26	54	186	27	65	185	27	66
7811	168	26	54	188	27	65	186	27	65
7812	167	26	54	185	27	64	185.25	27	65
7813	168	26	54	186	27	65	185	27	65
7814	166	27	54	185	27	65	186	27	65.5
7815	166	27	54	185	27	66	186	27	65
7816	168	27	54	185	27	65	185.25	27	64
7817	168	27	54	186	27	65	187	27	65
7818	168	27	54	185	27	65	185	27	65
7819	168	27	54	186	27	65	185	27	65
7820	168	27	54	185	27	65	186	27	65
7821	166	26	53	181	26	64	180	26	64
7822	165	26	53	179	26	63	178	26	63
7823	164	26	53	177.25	26	63	178.25	26	63
7824	164	26	53	179	26	62	179	26	63
7825	163	26	53	178.25	26	63	178	26	62
7826	164	26	53	178	26	63	178	26	63
7827	164	26	53	178	26	63	179	26	63
7828	164	26	53	179	26	62	177	26	62
7829	164	26	53	179	26	63	178	26	62
7830	164	26	53	178	26	63	178	26	63
7831	164	26	53	180	26	63	178.25	26	62
7832	164	26	53	177	26	62	179	26	62
7833	164	26	53	179	26	62	177	26	63
7834	164	26	53	178	26	63	178	26	62
7835	164	26	53	178	26	62	179	26	62
7836	164	26	53	178	26	62	179	26	63
7837	164	26	53	180	26	62	177	26	63
7838	164	26	53	177	26	63	178	26	62
7839	164	26	53	178	26	63	178	26	63
7840	164	26	53	179	26	63	177	26	62
7841	164	26	53	178	26	63	178	26	62
7842	164	26	53	179	26	62	178	26	63
7843	164	26	53	178	26	63	179	26	63
7844	164	26	53	178	26	63	179	26	63
7845	164	26	53	178	26	62	178	26	63
7846	167	26	54	180.25	26	64	179	26	64
7847	167	26	54	181	26	64	180	26	65
7848	168	26	54	181	26	63	181	26	63
7849	168	26	54	181	26	63	179	26	63
7850	168	26	54	181	26	64	181	26	63
7851	168	26	54	181	26	64	180.25	26	64
7852	169	26	54	182	26	64	182	26	63.5
7853	169	26	54	180	26	63	180	26	63
7854	169	26	54	182	26	63	182	27	63.5
7855	169	26	54	181	27	64	182	26	64
7856	169	26	54	182	26	64	182	26	64
7857	165	26	54	179	26	63	180	26	63.5
7858	165	26	54	181	26	63	180	26	63
7859	165	26	54	180	26	63	180.25	26	63
7860	165	26	54	179	26	64	178	26	62
7861	165	26	54	180	26	63	181	26	63
7862	165	26	54	179.25	26	64	179	26	63
7863	165	26	54	180	26	63	179.25	26	63
7864	165	26	54	180	26	63	179	26	63
7865	165	26	54	181	26	63	181	26	63
7866	165	26	54	180	26	63	180	26	63
7867	165	26	54	180	26	63	180	26	63
7868	166	26	54	182	26	64	180	26	63
7869	166	26	54	180	26	63	181	26	64
7870	166	26	54	181	26	63	180.25	26	63
7871	166	26	54	181	26	64	180	26	64
7872	166	26	54	182	26	63	180	26	63
7873	166	26	54	181	26	64.5	182	27	64
7874	166	26	55	181	26	63	181	26	64
7875	166	26	55	182	26	64	182	26	63
7876	208	32	68	225	33	79	225	33	79
7877	208	32	68	224	33	78	226	32	78
7878	208	32	67	222	32	79	223	32	78
7879	208	32	68	224	33	79	226	33	79
7880	208	32	68	223	32	79	224	33	79
7881	208	32	68	225	33	79	223	33	78
7882	208	32	68	224	33	79	224	32	79
7883	208	32	68	224	33	77	224	33	79
7884	208	32	68	224	32	79	225	33	79
7885	208	31	68	224	32.75	78	222	32	79
7886	208	31	68	223	33	79	224	33	78
7887	208	32	68	223	33	79	223	32	79
7888	208	32	68	223	32	78	222.25	33	78
7889	208	32	68	223	32	79	223.25	33	79
7890	207	32	68	225	32	79	222.25	33	79
7891	208	32	68	222	33	78.5	225	32	79
7892	208	32	68	224	32	79	223	33	78
7893	208	32	68	225	32	79	224	32	78
7894	208	32	68	224	32	79	224	32	78
7895	208	32	68	224.25	33	78	222	33	79
7896	208	32	68	224	32	79	222	32	79
7897	208	32	68	224	32	79	225	33	79
7898	208	32	67	225	32	79	224	32	78
7899	208	32	68	226	33	79	224	32	79
7900	208	32	68	224	32	79	225	32	78
7901	209	32	68	224	33	78	223	32	79
7902	209	32	68	223	33	79	223	33	78
7903	209	32	68	226	32	79	225	33	79
7904	209	32	68	224	33	79	222	33	78
7905	209	32	68	225	33	79	223	33	78
7906	208	32	68	224	33	79	224	32	79
7907	209	32	68	224	32	79	224	33	78
7908	209	32	68	224	33	79	224	32	79
7909	209	32	68	224	33	79	224	33	78
7910	209	32	68	224	32	78	224	33	78
7911	209	32	68	226	32	78	224	33	79
7912	209	32	68	225	32	79	223.25	33	79
7913	209	32	68	224	33	79	224	33	79
7914	209	32	67	224	32.75	79	225	33	78
7915	181	29	60	197	29	69	196	29	69
7916	181	29	60	197	29	70	197	29	69
7917	181	29	60	198	29	70	197	29	69
7918	181	29	60	199	29	69	197	29	69
7919	181	29	60	197	29	70	197	29	69
7920	181	29	60	198	29	70	197	28	69
7921	181	29	60	197	29	69	197	29	69
7922	181	29	60	199	29	69	197	29	70
7923	181	29	60	198	29	70	198	28	69
7924	181	29	60	197	29	70	197	29	70
7925	181	29	60	197.25	29	68.5	197	29	69
7926	181	29	60	197	28	69	198	29	69
7927	181	29	60	197	29	69	198	29	69
7928	181	29	60	198	29	69	198	29	70
7929	181	29	60	196	29	69	197	29	69
7930	181	29	60	198	29	69	198	29	69
7931	181	29	60	197	29	69	198	29	70
7932	181	29	60	197	29	69	197	29	69
7933	181	29	60	197	28	69	197	29	70
7934	181	29	60	197	29	69	197	29	70
7935	181	29	61	198	29	69	199	29	70
7936	180	28	59	194	28	68	195	28.75	68
7937	180	28	59	194.25	28	69	193.25	28	68
7938	180	28	59	194	28	67	194	28	68
7939	180	28	59	194	28	68	193	28	68
7940	180	28	59	192	28	67	195	28	68
7941	179	28	59	192	28	68	193	28	68
7942	180	28	59	194	28	68	192.25	28	67
7943	180	28	59	192	28	68	194	28	68
7944	180	28	59	193	28	68	192	28	68
7945	180	28	59	192.25	28	68	192	28	67
7946	180	28	59	193	28	67	193	28	68
7947	180	28	59	194	28	68	194	28	68
7948	180	28	59	192	28	68	193	28	68
7949	180	28	59	192.25	28	68	192	28	68
7950	180	28	59	192	28	67	193	28	68
7951	180	28	59	193	28	68	193	28	68
7952	180	28	59	192	28	68	192	28	68
7953	180	28	59	193	28	67	192	28	68
7954	180	28	59	192	28	68	193	28	68
7955	179	28	59	193	28	68	191	28	67
7956	180	28	59	191	28	67	193	28	68
7957	180	28	59	190.25	28	68	193	28	67
7958	180	28	59	193	28	68	192	28	67.5
7959	180	28	59	193	28	68	194	28	68
7960	180	28	59	192	28	68	191	28	67
7961	180	28	59	193	28	67	193	28	67
7962	180	28	59	194	28	67	192.25	28	68
7963	180	28	59	193	28	67	192	28	68
7964	181	28	59	194	28	67	194	28	68
7965	181	28	59	192	28	68	192	28	68
7966	181	28	59	193	28	67	193	28	68
7967	181	28	59	193	28	67.5	192	28	68
7968	181	28	59	193	28	68	194	28	68
7969	181	28	59	193	28	68	193	28	68
7970	181	28	59	193	28	68	193	28	68
7971	181	28	59	193	28	68	192	28	68
7972	181	28	59	194.25	28	68	193	28	68
7973	181	28	59	194	28	68	193.25	28	68
7974	181	28	59	193.25	28	68.5	193	28	68
7975	181	28	59	193	28	68	192	28	68
7976	181	28	59	193	28	68	193.25	28	68
7977	180	28	59	193	28	68	194	28	68
7978	180	28	59	193	28	68	193	28	68
7979	180	28	59	192	28	68	194	28	68
7980	180	28	59	191	28	68	194	28	68
7981	176	27	58	190	28	66	190	28	67
7982	176	27	58	191	27	66	190	28	67
7983	176	27	58	190	27	66	191	28	67
7984	176	27	58	189	28	67	189.25	27	66
7985	176	27	58	189	28	66	189	28	67
7986	176	27	58	188	28	67	190	27	67
7987	176	27	57	189	28	66	189	27	66.5
7988	176	27	58	191	28	67	190	28	67
7989	176	27	58	190	28	67	188	28	66
7990	176	27	58	190	28	67	190	28	66
7991	176	27	58	190	28	66	191	28	66
7992	176	27	58	189	27	67	190	28	66
7993	179	28	58	189	28	66	190	28	67
7994	179	28	58	189	28	66	189	28	66
7995	179	28	58	191	27	67	189	28	67
7996	179	28	58	190	27.75	67	191	28	67
7997	179	28	58	191	28	67	191	28	67
7998	179	28	58	189	28	67	191	28	68
7999	179	28	58	189	28	67	192	28	67
8000	179	28	57	191	28	66	189	28	67
8001	180	28	57	190	28	66	190	27	67
8002	180	28	57	191	28	66	190	28	67
8003	179	28	57	190	28	66	189.25	28	67
8004	179	27	57	189	28	66	190	28	66
8005	179	27	57	190	28	67	191	27	67
8006	165	26	54	180	26	63	180.25	26	63
8007	165	26	54	181	26	63	180	26	63
8008	165	26	54	181	26	63	180.25	26	63
8009	165	26	54	179	26	63	181	26	63
8010	165	26	54	180	26	64	180	26	64
8011	165	26	54	180	26	63	181	26	63
8012	165	26	54	181	26	63	180	26	63
8013	165	26	54	179	26	63	180	26	63
8014	165	26	54	180	27	63	180	26	63
8015	165	26	54	181	26	63	179	26	63
8016	165	26	54	181	26	63.5	180	26	64
8017	165	26	54	179	26	64	180	26	63
8018	165	26	54	181	26	63	179.25	26	63
8019	165	26	54	181	26	64	180	26	62
8020	172	27	57	187	27	65	187	27	65
8021	172	27	57	186	27	66	186	27	65
8022	172	27	57	186	27	65	187	27	66
8023	172	27	57	186	27	65	188	27	65
8024	172	27	57	187	27	66	186.25	27	66
8025	172	27	57	186	27	65	186.25	27	65
8026	172	27	57	186	27	65	187	27	65
8027	172	27	57	185.25	27	65	185	27	65
8028	172	27	57	185	27	65	185	27	65
8029	172	27	57	186	27	65	186	27	65
8030	172	27	56	186	27	66	185	27	65
8031	172	27	57	184	27	65	185	27	66
8032	172	27	57	185	27	65	185	27	65
8033	172	27	57	185	27	65	185	27	66
8034	172	27	57	186	27	65	185	27	65
8035	172	27	57	186	27	65	185	27	65
8036	172	27	57	185.25	27	65	187	27	65
8037	172	27	57	186	27	65	185	27	65
8038	172	27	57	185	27	64	186	27	65
8039	171	26	55	182.25	26	64	182	27	64
8040	171	26	55	183	27	64	182	26	64
8041	171	26	55	184	27	64	183	27	64
8042	171	26	55	184	27	64	182	27	64
8043	171	26	55	181	27	64	183	27	64
8044	171	26	55	181	27	64	184	26	64
8045	171	26	55	183	27	65	185	27	64
8046	171	26	55	184	27	64	184	27	64
8047	171	26	55	183	27	64	182.25	27	64
8048	171	26	55	182	27	64	183	27	64
8049	171	26	55	182	26	64	184	27	64
8050	171	26	55	182.25	27	64	182.25	27	64
8051	171	26	55	182	26	64	183	27	64
8052	171	26	55	184	26	64	183	27	64
8053	171	26	55	182	27	65	182	27	64
8054	176	27	58	189	27	66	188	28	66
8055	176	27	58	190	28	67	191	28	67
8056	176	27	58	189	28	67	191	28	67
8057	176	27	58	190	27	67	189	27	67
8058	177	28	58	191	28	67	192	28	67
8059	177	28	58	191	27	68	190	28	67
8060	177	28	58	192	28	66	191	28	67
8061	177	28	58	190	28	67	190	28	67
8062	177	28	58	190.25	28	67	190	28	67
8063	177	28	58	189	27.75	67	190	28	67
8064	177	28	58	190.25	28	67	190	27	67
8065	177	28	58	191	28	67	189	28	67
8066	177	28	58	190	28	67	190	28	67
8067	177	28	58	189	27.75	66	190	28	67
8068	177	28	58	190	28	67	190	28	67
8069	177	28	58	190	27	67	191	28	67
8070	177	28	58	189	28	67	189	27	67
8071	174	27	57	188	27	65.5	186.25	27	66
8072	174	27	57	187	27	65	187	27	65
8073	174	27	57	186	27	66	188	27	65
8074	174	27	57	188	27	66	188	27	65
8075	174	27	57	189	27	66	189	27	66
8076	174	27	57	187	27	66	186	27	66
8077	174	27	57	187	27	66	188.25	27	65
8078	174	27	57	188	27	66	188	27	66
8079	174	27	57	186	27	66	188	28	66
8080	174	27	57	189	27	66	190	27	67
8081	193	30	64	208	30	73	210	30	73
8082	193	30	64	209	31	74	210	30	74
8083	193	30	64	209	31	74	209	30	74
8084	193	30	64	210	31	74	209	30	74
8085	193	30	64	210	31	74	209	30	74
8086	193	30	64	209	30	73	210	31	74
8087	193	30	64	210	30	74	211	31	73.5
8088	193	30	64	211	30	74	210	31	74
8089	193	30	64	210	31	73	211	31	73
8090	193	30	64	210	31	74	209	31	74
8091	193	30	64	210	31	74	209	30	73
8092	193	30	64	212	30	74	210	30	73
8093	192	30	63	209	31	74	209.25	30	74
8094	193	30	64	209	30	74	209	30	74
8095	193	30	64	208	30	74	209	30	73
8096	193	30	64	210	30	74	210	31	74
8097	193	30	64	208	31	74	209	30	74
8098	193	30	64	209	31	74	211.25	31	74
8099	193	30	64	210	31	74	209	30	73
8100	193	30	64	211	30	73	209	30	73.5
8101	192	30	64	209	30	73	210	30	73
8102	192	30	64	210	30	74	211	30.75	74.5
8103	192	30	64	209	30	74	208	31	74
8104	192	30	64	210	31	74	209.25	31	74
8105	192	30	64	210	30	73	209	31	73
8106	192	30	64	209	31	74	209	31	73
8107	192	30	64	210	30	73	210	30	73
8108	192	30	64	210	31	73	210	31	73.5
8109	192	30	64	209	30	73	211	30	74
8110	192	30	64	208	30	73	209	30	73
8111	192	30	64	212	30	74	209	31	73
8112	200	32	67	219	32	77	220	32	77
8113	200	32	67	219	32	77	220	32	77
8114	200	32	67	218	32	78	218	32	77
8115	200	32	67	220	32	77	219	32	76
8116	200	32	67	219.25	32	77	219	32	76
8117	200	32	67	219.25	32	77	220	32	77
8118	200	32	67	221	32	77	219	32	77
8119	200	32	67	221	32	76.5	220	32	77
8120	200	32	67	217	32	77	218	32	77
8121	200	32	67	219	32	77	220.25	32	77
8122	200	32	67	220	32	77	220	32	78
8123	200	32	67	219	32	77	221	32	77
8124	200	32	67	219	32	77	218	32	77
8125	200	32	67	220	32	78	220	32	77
8126	199	32	67	218	32	78	219	32	77
8127	199	32	67	220	32	77	219	32	77
8128	199	32	67	220	32	77	219	32	77
8129	199	32	67	219	32	77	220	32	77
8130	199	32	67	219	32	77	220.25	32	77
8131	199	32	67	219	32	77	220	32	77
8132	199	32	67	218.25	32	78	219	32	77
8133	199	32	67	220	32	77	219	32	77
8134	199	32	67	219	32	77	219	32	76
8135	199	32	67	218	32	77	219	32	77
8136	199	32	67	220	32	77	218	32	77
8137	199	32	67	219	32	77	220	32	77
8138	199	32	67	219	32	77	218	32	77
8139	199	32	67	217	32	77	219	32	77
8140	205	33	70	228	33	81	230	33	80
8141	205	33	70	228	33	80	230	33	80
8142	205	33	70	229	33	80	228	33	81
8143	205	33	70	230	33	80	228	33	80
8144	205	33	70	227	33	80	229.25	33	81
8145	205	33	70	229	33	80	230	33	80
8146	205	33	70	228	33	79	230	33	80
8147	205	33	70	230	33	81	228	33	82
8148	205	33	70	228	33	80	229	33	81
8149	205	33	70	228	33	80	228.25	33	81
8150	205	33	70	229	33	80	229.25	33.75	80
8151	205	33	70	228	33	81	229	33	80
8152	205	33	70	229	33	80	229	33	80
8153	205	33	70	228	33	81	228	33	80
8154	205	33	70	229	33	80	228	33	80
8155	205	33	70	229	33	81	229	33	80
8156	205	33	70	229	33	80	228.25	33	80
8157	205	33	70	228	33	81	227	33	79
8158	205	33	70	227	33	80	229	33	80
8159	205	33	70	229	33	81	228	33	80
8160	197	31	67	216	31	76	216.25	31	75
8161	196	31	67	217	31	76	217	31	75
8162	197	31	67	216	31	76	214	31	76
8163	197	31	67	216	31	76	215	32	75
8164	197	31	67	216	31	76	217	32	76
8165	197	31	67	215	31	76	215	31	76
8166	196	31	67	216	31	76	216	31	76
8167	197	31	67	215	31	76	216	31	76
8168	197	31	67	216	32	75	215	31	76
8169	197	31	67	215	31	75	215	31	76
8170	197	31	67	216	31	76	217	31	75
8171	197	31	67	216	31	76	215	31	76
8172	197	31	67	215	31	75	216	31	76
8173	197	31	67	215	31	76	215	31	75
8174	197	31	67	215	31	76	216	31	75
8175	197	31	67	214	32	76	214	31	76
8176	198	31	67	217	31	76	217	31	76
8177	198	31	67	216	31	76	217	32	76
8178	196	31	67	217	31	76	216	31	76
8179	198	31	67	216	31	77	215	32	75
8180	198	31	67	215	31	76	216	32	76
8181	198	31	67	215	31	76	215	31	74
8182	198	31	67	215	31	75	215	31	75
8183	198	31	66	213	31	75.5	214	31	75
8184	198	31	67	215	31	75	213.25	31	75
8185	198	31	67	213	31	76	214	31	75
8186	198	31	67	214	31	75	213	31	75
8187	198	31	67	214	31	75	213	31	75
8188	198	31	67	214	31	75	213	31	76
8189	198	31	66	213	31	75	213	31	74
8190	198	31	66	212.25	31	75	213	30	75
8191	198	31	66	212	31	74.5	212	31	75
8192	198	31	66	212	31	75	213	31	75
8193	198	31	66	213	31	75	214	31	75
8194	198	31	66	213	31	74.5	210.25	31	75
8195	198	31	66	213	31	75	213	31	75
8196	198	31	66	212	31	75	212	31	75
8197	198	31	66	213	31	75	213	31	75
8198	198	31	66	212	31	74	212	31	75
8199	198	31	66	212	31	75	212	31	75
8200	198	31	66	214	31	75	213	31	75
8201	198	31	66	213	31	75	213	31	75
8202	198	31	66	213	31	74	211.25	31	75
8203	200	31	67	216	31	75	217	31	75
8204	200	31	67	214.25	31	75	215	31	75
8205	199	31	66	215.25	31	75	214	31	75
8206	200	31	67	214	31	75	214	31	75
8207	200	31	67	215	31	76	216	31	75
8208	200	31	67	214	31	75.5	213	31	75
8209	200	31	67	216	31	75	215	31	76
8210	200	31	67	213	31	75	215.25	31	75
8211	200	31	67	212.25	31	75	215	31	75
8212	200	31	67	214	32	75	214	31	76
8213	200	31	67	214	31	75	213	31	75
8214	200	31	67	213.25	31	75	214	31	76
8215	200	31	67	214	31	76	215	32	75
8216	200	31	67	216	31	76	215.25	31	76
8217	200	31	67	213	31	75.5	214	31	76
8218	192	30	65	210	30	73	208	31	74
8219	192	30	65	208	30	73	209	30	74
8220	192	30	65	207	30	73	208	30	73
8221	192	30	65	211	30	74	208	30	73.5
8222	192	30	65	209	30	73	209	30	73
8223	192	30	65	209	31	74	208	31	73
8224	192	30	65	209	30	73	208	30	73
8225	192	30	65	209	30	73	210	30	73
8226	192	30	65	208	30	73	208	30	73
8227	192	30	65	210	31	73	209	30.75	74
8228	192	30	65	208	30	73	208	30	73
8229	192	30	65	210	30	74	210	30	73.5
8230	192	30	65	208	30.75	73	209	30	74
8231	191	30	65	209	30	73	209	31	74
8232	193	31	65	210	31	74	211	30	74
8233	193	31	65	212	31	74	211	30	74
8234	192	31	65	211	30	74	211	31	74
8235	193	31	65	209	30	74	210	31	74
8236	193	31	65	211	31	73.5	210.25	31	74
8237	193	31	65	209	30	74	209.25	31	74
8238	193	31	65	210	31	74	210	30	74
8239	193	31	65	210	30	73.5	210	31	74
8240	193	31	65	210	31	74	210.25	30	73.5
8241	193	31	65	211	30	73	210	31	73.5
8242	193	31	65	209	31	74	208	30	74
8243	193	31	65	210	31	74	210	30	74
8244	193	30	65	211	30	74	211	31	74
8245	192	30	65	208	30	73	207	31	73
8246	192	30	65	208	30	74	208.25	30	73
8247	192	30	65	209	30	73	208	30	74
8248	192	30	65	208	30	73	210	30	73
8249	192	30	65	209	30	73	209	31	73
8250	192	30	65	207	30	73	208	30	74
8251	192	30	65	209	30	74	209	30	73
8252	192	30	65	208	30	74	209	30	74
8253	192	30	65	207	30	74	208	30	73
8254	192	30	65	209	30	73	208	30	73
8255	192	30	65	208	30	73	207	30	73
8256	192	30	65	209	31	73	209	30	74
8257	192	30	65	208	31	73	208	30	74
8258	192	30	65	208	30	74	208	30	73
8259	192	30	65	208.25	30	73	208	30	73
8260	192	30	65	209	30	73	209	30	73
8261	192	30	65	208	30	73	208	30	74
8262	192	30	65	209	31	74	209	30.75	73
8263	192	30	65	208	30	73	210	30	73
8264	191	30	65	207	30	73	208	30	73
8265	192	30	65	209	30	73	209	30	73
8266	192	31	65	209	30	74	208	30	73
8267	192	31	65	208	30	73	210	30	73
8268	192	31	65	209	30	73	209	30	73
8269	192	31	65	208	30	74	208	30	73
8270	192	31	65	208	30	73	209	30	73
8271	192	30	65	207	30	74	209	30	74
8272	192	30	65	209	31	73	207	30	74
8273	192	30	65	207	31	74	207	30	74
8274	192	31	65	208	30	73	208	30	73
8275	192	31	65	208	30	74	208	30	73
8276	192	31	65	208.25	30	73	207	30	73
8277	192	31	65	209	30	73	208	30	73
8278	192	31	65	207	30	73	209	30	74
8279	192	31	64	209	30	73	208	30	73
8280	192	31	65	207	31	73	208	30	73
8281	192	31	65	207	30	73	208	30	73
8282	192	31	65	208	30	74	207	30	73
8283	192	31	65	208.25	30	73	207	30	73
8284	192	31	65	207	30	73	208	30	73
8285	192	31	65	208	30	73	206	30	72
8286	192	31	65	207	30	73	208	30	73
8287	192	31	65	209.25	30	73	208	31	73
8288	192	31	65	208.25	30	74	209	30	73
8289	192	31	65	207	30	73	210	30	74
8290	192	31	65	208	30	73	209	30	73
8291	192	31	65	207	30	73	208	30	73
8292	192	31	65	209.25	30	73	208.25	30	72
8293	192	31	65	208	30	73	207	30	74
8294	192	31	65	207	30	73	207	30	73
8295	193	31	65	209	30	73	208	30	73
8296	193	31	65	210	30	74	208	30	73
8297	193	31	64	208	30	73	208	31	74
8298	193	31	65	208	30	74	209	31	73
8299	193	31	65	209	30	73	207	30	73
8300	193	30	65	209	30	73	209	30	73
8301	193	31	65	209	30	73	207	30	73
8302	193	31	65	209	30	73	209	30	73
8303	193	31	65	208	30	73	206	30	72
8304	193	30	64	210	30	73	208.25	30	73
8305	193	31	65	208	31	73	208	30	73
8306	193	31	64	207.25	30	74	207	30	72
8307	192	30	64	208	30	73	208	31	74
8308	193	31	64	209	30	73	206.25	30	73
8309	193	31	64	208	30	73	209	30	73
8310	193	31	64	207	30	73	208	30	73
8311	193	31	64	208	30	73	208	30	73
8312	193	31	64	210	30	73	209	30	72
8313	193	31	64	207.25	30	74	207	30	72
8314	193	31	64	208	30	73	209	30	73
8315	193	31	64	206	30	73	208	30	73
8316	193	31	64	206	30	73	208	30	73
8317	193	31	64	209	30	73	208	30	73
8318	193	30	64	208	30	73	207	30	73
8319	193	31	64	209	30	73	208	30	73
8320	193	31	64	207.25	30	73	207	30	73
8321	193	31	64	208	30	73	208	30	72
8322	193	31	64	207	30	73	209	31	73
8323	193	31	64	208	30	73	208	30	73
8324	196	31	65	210	31	74	210	31	73
8325	196	31	65	210	30	74	209	30	74
8326	196	31	65	208	30	74	208	30	74
8327	196	31	65	208	31	74	210	31	73
8328	196	31	65	210	30	73	209	31	74
8329	196	31	65	210	30	74	209	30	73
8330	195	31	65	210	30	74	209	30	73
8331	196	31	65	208	31	73	208	31	74
8332	196	31	65	210	30	74	210	30	73
8333	196	31	65	209	30	73	210	30	74
8334	196	31	65	210	30	73	209	30	74
8335	196	31	65	208	31	73	209	31	73
8336	196	31	65	208	30	73	209	30	74
8337	195	31	65	209	30	74	210	30	73
8338	195	31	65	209	31	72	210	30	74
8339	195	31	65	208	30	73	210	30	74
8340	195	31	65	209.25	31	73	209	30	73
8341	195	31	65	209	30.75	74	208	30	73
8342	195	31	65	210	30	74	210	30	74
8343	195	31	65	210	30	74	209	30	73
8344	195	31	65	210	30	74	209	30	73
8345	195	31	65	208.25	31	74	208	30	73
8346	195	31	65	209	31	73	208	30	74
8347	195	31	65	208	31	74	209	30	74
8348	195	31	65	210	30	74	208	31	74
8349	195	31	65	208	30	74	210	31	73
8350	195	31	65	208	30	74	208	30	74
8351	195	31	65	209	30	74	209	30	74
8352	195	31	65	209	30	74	208	30	73
8353	195	31	65	209	30	73	208	31	73
8354	195	31	65	210	30	74	209	31	74
8355	195	31	65	209	30	73	208	30	74
8356	195	31	65	209	30	74	211	30	74
8357	195	31	65	208.25	30	73	210	31	73
8358	195	30	65	208	30	74	209	31	73
8359	195	30	65	209	31	74	212	30	74
8360	195	31	65	210	30	74	208	30	74
8361	195	31	65	210	31	73	210	31	73
8362	195	31	65	210	30	74	209	30	73
8363	195	31	65	210	31	74	210	30	74
8364	195	31	65	209.25	31	74	209	31	74
8365	191	30	64	206.25	30	72	207	30	72.5
8366	191	30	64	206.25	30	72	206	30	72
8367	191	30	64	206	30	72	206	30	72
8368	191	30	64	207	30	72	207	30	73
8369	191	30	64	205	30	72	206	30	72
8370	191	30	64	205	30	73	205	30	73
8371	191	30	64	205	30	73	205	30	72
8372	191	30	64	206	30	73	207	30	72
8373	191	30	64	204	30	72	206	30	72
8374	191	30	64	205	30	72	205	30	73
8375	191	30	64	208	30	72	204	30	72
8376	191	30	64	206	30	72	207	30	72
8377	191	30	64	207	30	73	206	30	72
8378	191	30	64	205	30	73	208	30	72
8379	191	30	64	207	30	72	206	30	71
8380	191	30	64	206	30	73	209	30	73
8381	191	30	64	208	30	72	207	30	72
8382	191	30	64	206	30	73	206	30	73
8383	191	30	64	207	30	73	207	30	72
8384	191	30	64	207	30	72	206	30	73
8385	191	30	64	207	30	73	207	30	73
8386	191	30	64	206	30	73	206	30	72
8387	191	30	64	207	30	72	208	30	72
8388	191	30	64	208	30	72	205	30	72.5
8389	191	30	64	207	30	72	207	30	72
8390	191	30	64	207	30	72	207.25	30	73
8391	191	30	64	207	30	72	207	30	72
8392	191	30	64	206	30	72	205	30	72
8393	191	30	64	206	30	72	206	30	72
8394	191	30	64	205	30	73	205	30	73
8395	191	30	64	207	30	73	205	30	72
8396	191	30	64	206	30	72	207	30	73
8397	191	30	64	205.25	30	72	208	30	72
8398	191	30	64	206	30	72	206	30	72.5
8399	191	30	64	207	30	72	206	30	73
8400	191	30	64	206.25	30	73	207	30	72
8401	131	22	45	147	21	51	146	21	51
8402	131	22	45	147	21	52	146	21	52
8403	131	22	45	146	21	52	147	21	51
8404	131	22	45	147	21	52	148	22	52
8405	131	22	45	147	21	52	147	21	52
8406	131	22	45	148	21	51	147.25	21	52
8407	131	22	45	146	21	51	147.25	21	52
8408	131	22	45	147	21	52	146	22	52
8409	131	22	45	147	21	52	147	21	52
8410	133	22	45	151	21	53	150	22	52
8411	133	22	45	150	22	52	149	22	53
8412	133	22	45	150	22	52	150	22	52
8413	133	22	45	150	21.75	52	150	22	53
8414	133	22	45	150	21.75	52	149	22	53
8415	133	22	45	149.25	22	53	150	22	52
8416	133	22	45	149	22	53	150	22	52
8417	133	22	45	150	22	53	149	22	52
8418	133	22	45	150	22	52	149	22	53
8419	133	22	45	149	22	53	150	22	52.5
8420	133	22	45	150	22	52	150	22	52
8421	133	22	45	149	22	52	150	22	52
8422	133	22	45	150	22	52	148	22	53
8423	133	22	45	150	22	52	149	22	53
8424	133	22	45	150	22	53	150	22	53
8425	131	21	44	143	21	50	143	21	50
8426	131	21	44	140	21	49	141	20	49
8427	131	20	44	139	20	49	138	20	49
8428	129	20	43	135.25	20	48	136	20	48
8429	129	20	43	135	19	48	136	20	48
8430	129	20	43	136	20	48	136.25	20	47
8431	129	20	43	136	20	48	135.25	20	47
8432	129	20	43	136	20	48	137	20	48
8433	129	20	43	134.25	20	48	136	20	47
8434	129	20	43	136	20	48	136	20	47
8435	129	20	43	136	20	48	135	20	48
8436	129	20	43	136	20	47	136	20	48
8437	129	20	43	136	20	48	135	20	48
8438	129	20	43	135	20	48	135	20	48
8439	129	20	43	137	20	48	136	20	48
8440	129	20	43	135.25	20	47	135	20	47
8441	129	20	43	136	20	48	136	20	48
8442	128	20	43	136	20	48	136	20	48
8443	127	20	43	137	20	47	136	20	48
8444	129	20	43	135	20	47	135	20	47
8445	129	20	43	136.25	20	48	136	20	47
8446	129	20	43	134	20	48	136	20	47
8447	129	20	43	135	20	47	136	20	47
8448	129	20	43	136	20	48	136	20	48
8449	129	20	43	136	20	47	135	20	47
8450	129	20	43	136	20	47	135	20	48
8451	129	20	43	135.25	20	48	135.25	20	48
8452	129	20	43	135	20	48	136	20	48
8453	129	20	43	135	20	48	135	20	47
8454	129	20	43	136	20	48	136	19	48
8455	129	20	43	136	20	48	135	20	48
8456	129	20	43	135	20	48	135.25	20	48
8457	111	18	37	120	17	42	119	17	42
8458	111	18	37	120	17	42	120	17	42
8459	111	18	37	119	18	42	118	18	42
8460	111	18	37	119	17	42	119	17	42
8461	111	18	37	119	17	42	119	17	42
8462	111	18	37	119	17	42	118	17	42
8463	111	18	37	119	17	42	120	17	42
8464	111	18	37	119	17	42	119	17	41
8465	110	18	37	119	17	42	120	17	42
8466	110	18	37	119	17	41	120	17	42
8467	111	18	37	120	17	42	119	17	42
8468	111	18	37	120	18	42	119	17	42
8469	111	18	37	118	17	42	120	17	42
8470	114	18	38	124	18	43	124	18	43
8471	114	18	38	123	18	43	123.25	18	43
8472	114	18	38	123	18	43	124	18	43
8473	114	18	38	124	18	43	123	18	44
8474	114	18	38	123	18	43	123	18	43
8475	114	18	38	123	18	44	123	18	43
8476	114	18	38	123	18	43.5	124	18	44
8477	114	18	38	124	18	43	122	18	43
8478	114	18	38	122.25	18	43	124	18	43
8479	113	18	38	122	18	44	123	18	43
8480	113	18	38	123	18	43	122	18	43
8481	113	18	38	121	18	43	121	18	43
8482	113	18	38	121	18	42	121	18	43
8483	113	18	38	122	17	42	121	18	42
8484	113	18	38	120	18	42	119	18	42
8485	113	18	38	120	18	42	121	17.75	43
8486	113	18	38	121	18	42	120	18	42
8487	113	18	38	120	18	43	120	18	42
8488	113	18	38	122	17	42	120	17	43
8489	113	18	38	121	17	42	121	18	42
8490	113	18	38	120	18	42	121	18	42
8491	113	17	38	120.25	18	42	120	17	42
8492	113	17	38	121	18	42	121	18	42
8493	113	17	38	121	18	42	120	17	42
8494	113	17	38	120	18	42	120	17	42
8495	113	17	38	121	18	42	121	18	43
8496	113	17	38	120	18	42	122	17	42
8497	113	17	38	121	17	42	120	17	42
8498	113	17	38	120	18	42	120	17	43
8499	113	17	38	121	18	42	120	17	42
8500	113	17	38	121	18	42	120	18	43
8501	116	18	39	123	18	43	124	18	43
8502	116	18	39	123	18	43	124	18	43
8503	116	18	39	124	18	43	123	18	44
8504	116	18	39	124	18	44	124	18	44
8505	116	18	39	124	18	43	124	18	43
8506	116	18	39	124	18	43	123	18	43
8507	116	18	39	123	18	44	123	18	44
8508	116	18	39	124	18	43	123	18	43
8509	116	18	39	124	18	43	125	18	43
8510	116	18	39	124	18	44	124	18	43
8511	116	18	39	124	18	43	125	18	44
8512	116	18	39	123	18	43	123.25	18	43
8513	116	18	39	124	18	44	124	18	44
8514	116	18	39	124	18	43	123	18	43
8515	116	18	39	124	18	43	123	18	44
8516	116	18	39	123	18	44	123	18	43
8517	116	18	39	124	18	43	124	18	43
8518	116	18	39	124	18	44	123	18	43
8519	116	18	39	123	18	43.5	124	18	43
8520	114	18	38	122	18	43	123	18	43
8521	114	18	38	121	18	43	122	18	43
8522	114	18	38	122	18	42	121	18	43
8523	114	18	38	121	18	43	122	18	43
8524	114	18	38	122	18	43	122	18	43
8525	114	18	38	121	18	42	122	18	42
8526	114	18	38	122	18	43	121	18	43
8527	114	18	38	121	18	43	121	18	42
8528	114	18	38	122	18	43	121	18	43
8529	114	18	38	121	18	43	122	18	43
8530	114	18	38	121	18	43	122	17	43
8531	114	18	38	122	18	43	121	18	43
8532	114	18	38	121	18	43	122	18	43
8533	114	18	38	122	18	43	122	18	43
8534	114	18	38	120.25	18	42.5	122	18	43
8535	114	18	38	121.25	18	43	120.25	18	42.5
8536	114	18	38	121	18	43	121.25	18	43
8537	114	18	38	121	18	43	121	18	42
8538	114	18	38	121	18	43	123	18	43
8539	114	18	38	121	17	43	121	18	43
8540	114	18	38	122	18	43	122	18	43
8541	114	18	38	122	18	43	122	18	43
8542	114	18	38	122	18	43	121	18	42
8543	114	18	38	122	18	43	122	18	43
8544	114	18	38	122	17	42	123	18	43
8545	114	18	38	121	18	42	121	18	42
8546	114	18	38	122	18	42	121	17	43
8547	114	18	38	121	18	42	121	18	42.5
8548	113	18	38	119	18	43	120	18	42
8549	68	12	25	82	12	29	83	12	29
8550	68	12	25	81	12	29	83	12	29
8551	68	12	25	83	12	29	82	12	29
8552	68	12	25	82	12	29	82	12	29
8553	68	12	25	82	12	29	82	12	29
8554	68	12	25	82	12	29	81.25	12	29
8555	67	12	25	82	12	29	83	12	29
8556	68	12	25	82	12	29	82	12	29
8557	68	12	25	82	12	29	83	12	29
8558	68	12	25	82	12	29	82	12	29
8559	68	12	25	81	12	29	82	12	29
8560	70	12	25	83	12	29	83	12	29
8561	70	12	25	83	12	29	83	12	29
8562	70	12	25	83	12	29	82	12	29
8563	70	12	25	83	12	29	83	12	30
8564	70	12	25	83	12	29	83	12	29
8565	70	12	25	83	12	29	83	12	29
8566	70	12	25	84	12	30	83	12	29
8567	70	12	25	83	12	29	83	12	29
8568	70	12	25	84	12	29	84	12	29
8569	69	12	25	84	12	29	84	12	29
8570	70	12	25	83	12	30	84	12	30
8571	70	12	25	84	12	29	84	12	29
8572	70	12	25	84	12	29	83	12	29
8573	69	12	25	81	12	28	81	12	28.5
8574	69	12	24	79	11	28	79	11	28
8575	68	12	24	78	11	27	77	11	27
8576	68	12	24	78	11	27	78	11	27
8577	68	12	24	77	11	27	77	11	27
8578	68	11	24	77	11	27	77	11	27
8579	68	11	24	77	11	27	77	11	27
8580	68	11	24	77	11	27	77	11	27
8581	68	11	24	76	11	27	76	11	27
8582	68	11	24	77	11	27	76	11	27
8583	68	11	24	77	11	27	76	11	27
8584	68	11	24	76	11	27	77	11	27
8585	68	11	24	76	11	27	77	11	27
8586	68	11	24	76.25	11	27	77	11	27
8587	68	11	24	77	11	27	77	11	27
8588	68	11	24	77	11	27	78	11	27
8589	68	11	24	77	11	27	76	11	27
8590	71	12	28	83	12	29	83	12	29
8591	71	12	28	83	12	29	82	12	29
8592	71	12	28	83	12	29	83	12	29
8593	71	12	28	83	12	29	83	12	29
8594	71	12	28	83	12	29	83	12	29
8595	71	12	28	84	12	29	82.25	12	29
8596	71	12	28	84	12	29	82.25	12	29
8597	72	13	28	86	12	30	86	12	30
8598	72	13	28	85	12	30	86	12	30
8599	71	13	28	85	12	30	86	12	30
8600	71	13	28	86	12	30	85	12	30
8601	71	13	28	85	12	30	85	13	30
8602	71	13	28	85	12	30	86	12	30
8603	72	13	28	85.25	12	30	86	13	30
8604	72	13	28	85	12	30	85	12	30
8605	72	12	28	86	12	30	85.25	12	30
8606	72	12	28	84	12	30	85	12	30
8607	72	12	28	84	12	30	85	12	30
8608	72	12	28	85	12	30	85	12	30
8609	72	12	28	84	12	30	85	12	30
8610	72	12	28	84	12	30	84	12	30
8611	72	12	28	85	12	30	85.25	12	30
8612	72	12	28	85	12	30	84	12	30
8613	72	12	28	84	12	29	85	12	30
8614	71	12	28	85.25	12	30	85	12	30
8615	71	13	28	85	12	30	85	12	30
8616	71	13	28	85	13	30	87	12	30
8617	72	13	28	86	12	30	85	13	30
8618	72	13	28	86	12	30	86	12	30
8619	72	13	28	86	13	30	85	12	30
8620	105	18	38	120	17	42	119	18	43
8621	105	18	38	121	18	43	121	18	43
8622	105	18	38	122	18	43	121	18	43
8623	106	18	39	121	18	43	121	18	42
8624	106	18	39	121	18	42.5	122	18	42
8625	106	18	39	122	18	43	121	18	43
8626	106	18	39	122	18	43	121	18	43
8627	106	18	39	122	18	43	122	18	43
8628	106	18	39	122	18	43	121	18	43
8629	105	18	38	121	18	43	122	18	43
8630	106	18	39	121	18	42	121	18	43
8631	106	18	39	121	18	43	121	18	42
8632	106	18	39	121	17	43	122	18	43
8633	106	18	39	122	18	43	122	18	43
8634	106	18	39	123	18	42	122	18	43
8635	105	18	38	121	18	43	121.25	18	42
8636	105	18	38	121	18	43	122	18	42
8637	105	18	38	123	18	43	122	18	43
8638	105	18	38	120.25	18	42	121	18	42
8639	105	18	38	121	18	42	120	18	42
8640	105	18	38	122	18	43	121	18	43
8641	105	18	38	121	18	42	122	18	43
8642	105	18	38	122	17	43	121	18	43
8643	105	18	38	122	18	42	122	18	43
8644	105	18	38	122	18	42	120	18	43
8645	105	18	38	123	18	43	121	17	42
8646	105	18	38	122	18	42	121	17	42
8647	105	18	38	122.25	18	42	120	18	43
8648	105	18	38	122	18	43	122	18	42
8649	105	18	38	121	18	42	121	18	42
8650	105	18	38	121	18	42	121	18	43
8651	106	18	38	122	18	43	122	18	43
8652	106	18	38	122	18	43	122	18	43
8653	106	18	38	123	18	43	122.25	18	42
8654	106	18	38	122	18	42	121.25	18	43
8655	106	18	38	122	18	43	122	18	43
8656	106	18	38	122	18	43	122	18	43
8657	106	18	38	123	18	43	122	18	43
8658	106	18	38	122	18	43	123	18	43
8659	106	18	38	122	18	43	122	18	43
8660	106	18	38	122	18	43	122	18	43
8661	106	18	38	122	18	43	122	18	43
8662	106	18	38	122	18	43	122	18	43
8663	106	18	38	122	18	43	121	17.75	43
8664	106	18	38	121	18	43	122	18	43
8665	106	18	38	121	17	42	121	18	42
8666	106	18	38	121	18	42	120	18	43
8667	106	18	38	120	18	42	120	18	43
8668	106	18	38	121	18	42	122	18	42
8669	106	18	38	121	18	42	120	18	43
8670	106	18	38	121	18	42	120	18	42
8671	106	18	38	121	18	43	120	18	42
8672	106	18	38	122	17.75	43	120	18	42
8673	106	18	38	120.25	17.75	43	122	18	42
8674	106	18	38	121.25	18	43	120	18	43
8675	106	18	38	121	18	43	121	18	43
8676	106	18	38	121	18	43	121	18	42
8677	106	18	38	120	18	43	121.25	18	43
8678	106	18	38	121	18	42.5	122	18	42
8679	106	18	38	121	18	42	121	17	43
8680	106	18	38	121.25	18	43	121	18	43
8681	106	18	38	121	18	43	122	18	43
8682	106	18	38	122	18	42	122	18	43
8683	106	18	38	121	18	43	121	18	42
8684	106	18	38	121	18	43	122	18	43
8685	106	18	38	121	18	43	121	18	43
8686	106	18	38	121	18	43	122	18	43
8687	106	18	38	122	18	42	122	18	43
8688	106	18	38	122	18	43	121	18	43
8689	106	18	38	122	18	43	122	18	43
8690	106	18	38	121	18	43	121	18	43
8691	106	18	38	123	18	43	122	18	43
8692	106	18	38	121	18	43	121	18	43
8693	106	18	38	122	18	42	122	18	43
8694	106	18	38	122	18	43	121	18	43
8695	100	17	37	115.25	17	41	116	17	41
8696	100	17	37	116	17	41	117	17	41
8697	100	17	37	116	17	41	116	17	41
8698	100	17	37	116	17	40	115	17	41
8699	99	17	37	116	17	41	116	17	41
8700	99	17	37	116	17	41	116	17	41
8701	99	17	37	116	17	41	117	17	40
8702	99	17	37	116	17	40	116	17	41
8703	100	17	37	116	17	41	116	17	41
8704	100	17	37	116	17	41	116	17	41
8705	100	17	37	115.25	17	41	115	17	41
8706	100	17	37	116	17	41	116	17	41
8707	100	17	37	117	17	41	117	17	41
8708	100	17	37	116	17	41	116	17	41
8709	100	17	37	116	17	41	116	17	41
8710	113	19	42	129	19	46	131	19	45.5
8711	113	19	42	131	19	46	130	19	45
8712	113	19	42	130	19	46	130	19	45
8713	113	19	42	130	19	46	130	19	46
8714	113	19	42	129	19	46	129	19	45
8715	113	19	42	130	19	46	130	19	45
8716	113	19	42	129	19	45	130	19	45
8717	113	19	42	130	19	45	130	19	46
8718	113	19	42	129	19	45	129	19	45
8719	113	19	42	129	19	45	129	19	45
8720	113	19	42	130	19	45	130	19	45
8721	113	19	42	130	19	45	129	19	45.5
8722	113	19	42	131	19	45	130	19	45
8723	113	19	42	129	19	45	130	19	45
8724	113	19	42	129.25	19	45.5	129	19	46
8725	113	19	42	130	19	45	128.25	19	46
8726	108	18	40	123	18	43	123	18	43
8727	107	18	40	122	18	43	123	18	43
8728	107	18	40	123	18	43	122.25	18	43
8729	107	18	40	124	18	43	123	18	43
8730	107	18	40	123	18	43	123	18	43
8731	107	18	40	124	18	43	123	18	43
8732	107	18	40	123	18	43	122	18	43
8733	107	18	40	124	18	43	123	18	43
8734	107	18	40	123.25	18	43	122	18	43
8735	107	18	40	123	18	43	123	18	44
8736	107	18	40	122.25	18	43	123	18	43
8737	107	18	40	123	18	43	122	18	43
8738	107	18	40	123	18	43	124	18	43
8739	107	18	40	123	18	43	122	18	43
8740	107	18	40	122.25	18	43	123	18	43
8741	107	18	40	123	18	44	122	18	43
8742	107	18	40	124	18	43	123	18	43
8743	110	18	41	125	18	44	126	18	44
8744	110	18	41	125	18	44	124	18	44
8745	110	18	41	124	18	44	125	18	44
8746	110	18	41	125	18	44	125	18	44
8747	110	18	41	125	18	44	126	18	44
8748	110	18	41	124.25	18	44	124.25	18	45
8749	109	18	41	125	18	44	124	18	44
8750	109	18	41	126	18	43	125	18	44
8751	109	18	41	125	18	44	124	18	44
8752	109	18	41	125	18	44	124.25	18	43
8753	109	18	41	124	18	44	126	18	43
8754	109	18	41	125	18	43	124	18	44
8755	109	18	41	125	18	43	125	18	44
8756	109	18	41	125	18	44	124	18	44
8757	109	18	41	124	18	44	124	18	44
8758	109	18	41	123.25	18	44	124	18	44
8759	89	15	34	104	15	37	105	15	37
8760	89	15	34	105	15	36	104	15	36.5
8761	89	15	34	105	15	36	105	15	37
8762	89	15	34	104	15	37	104	15	36
8763	89	15	34	104	15	37	104.25	15	36.5
8764	89	15	33	105	15	37	104	15	37
8765	89	15	34	104	15	37	104	15	37
8766	89	15	34	104	15	37	104	15	37
8767	89	15	34	105	15	36	104	15	37
8768	89	15	34	104	15	37	105	15	37
8769	89	15	33	104	15	37	104	15	37
8770	93	16	35	109	16	38	108	16	38.5
8771	93	16	35	108	16	38	109	16	38
8772	93	16	35	109	16	38	109	16	38
8773	93	16	35	110	16	39	109	16	38
8774	93	16	35	109	16	38	109	16	38
8775	93	16	35	110	16	39	109	16	38
8776	93	16	34	109	16	38	110	16	38
8777	93	16	34	108	16	38	109	16	39
8778	93	16	34	108	16	38	108	16	38
8779	93	15	34	106	16	37	108	16	38
8780	93	15	34	106	16	38	106.25	16	38
8781	93	15	34	107	15	37	107	15	37
8782	94	15	34	108	16	37.5	108	16	38
8783	94	15	34	108	16	37	108	16	38
8784	94	15	34	107	16	38	108	16	38
8785	86	14	32	99	14	35	99	14	35
8786	86	14	31	99.25	14	35	100	14	35
8787	86	14	31	99	14	35	99	14	35
8788	86	14	31	99	15	35	100	15	35
8789	85	14	31	98	14	35	99	14	35
8790	86	14	31	98	14	35	100	14	35
8791	86	14	31	99	15	35	100	14	35
8792	86	14	31	99	14	35	99	14	35
8793	86	14	31	99	14	35	100	14	35
8794	86	14	31	100	14	35	99	15	35
8795	85	14	31	99	14	35	99	14	35
8796	86	14	31	100	14	35	99	14	35
8797	86	14	31	99	14	35	99	15	35
8798	86	14	31	99	15	35	99	14	35
8799	87	14	31	98.25	15	35	98	14	35
8800	120	19	41	131	19	46	132	19	46
8801	120	19	42	130	19	46	130	19	46
8802	120	19	42	131	19	46	132	19	46
8803	120	19	42	131	19	46	131	19	46
8804	120	19	41	132	19	46	130	19	45
8805	120	19	41	131	19	46	130	19	46
8806	120	19	41	131	19	46	130	19	46
8807	120	19	41	130	19	45	131	19	46
8808	120	19	41	131	19	46	132	19	46
8809	120	19	41	130	19	46	131	19	46
8810	120	19	41	130	19	46	130	19	46
8811	120	19	41	130.25	19	45	130	19	46
8812	120	19	41	130	19	46	130	19	45
8813	120	19	41	130	19	45	130	19	46
8814	120	19	41	131	19	46	130	19	46
8815	110	17	39	123	18	43	122	18	43
8816	110	17	39	123	18	43	122	18	43
8817	110	17	39	123	18	43	123	18	43
8818	110	17	38	122.25	18	43	124	18	43
8819	110	17	39	122	18	43	123	18	43
8820	110	17	39	123	18	43	122	18	43
8821	110	17	39	124	18	43	123	18	43
8822	110	17	39	122	18	43	123	18	43
8823	110	17	39	123	18	43	123	18	43
8824	110	17	39	123	18	43	122	18	43
8825	110	17	39	123	18	43	123	18	44
8826	110	17	39	123	18	43	122	18	43
8827	110	17	39	123	18	44	122.25	18	43
8828	110	17	39	122.25	18	43	122	18	43
8829	110	17	39	122	18	43	123	18	43
8830	110	17	39	122	18	44	122	18	43
8831	110	17	39	122	18	43	122	18	43
8832	110	17	39	123	18	43	123	18	43
8833	110	17	39	122	18	43	123	18	43
8834	110	17	39	121	18	43	122	18	43
8835	110	17	39	122	18	43	122	18	43
8836	110	17	39	123	18	43	122	18	43
8837	110	17	39	123	18	43	122	18	43
8838	110	17	39	123	18	43	121	18	43
8839	110	17	39	122	18	43	122	18	43
8840	110	17	39	121	18	43	122	17	43
8841	110	17	39	122	18	43	122	18	43
8842	110	17	38	123	18	43	121	18	43
8843	110	17	38	122	18	43	122	18	43
8844	110	17	38	123	18	43	122	18	43
8845	110	17	39	122	18	43	122	18	43
8846	110	17	39	124	18	43	121.25	18	43
8847	110	17	39	122	18	43	123	18	43
8848	110	17	39	122	18	43	122	18	43
8849	110	17	39	122	18	42	122	18	43
8850	110	17	39	122	18	43	121	18	43
8851	110	17	38	121	18	43	122.25	18	43
8852	110	17	39	123	18	43	123	18	43
8853	110	17	39	122	18	42	121.25	18	43
8854	109	17	38	122	17	43	122	18	43
8855	110	17	39	122	18	43	123	18	43
8856	110	17	39	122	18	43	123	17	43
8857	110	17	39	121	18	43	122	18	43
8858	110	17	39	122	18	43	122	18	43
8859	110	17	39	123	18	43	122	18	43
8860	110	17	39	122	18	43	123	18	43
8861	110	17	38	122	18	43	123	18	43
8862	110	17	38	122	18	43	122	18	43
8863	110	17	39	122	18	42	122	18	42.5
8864	110	17	39	122	18	43	122	18	43
8865	112	18	39	123	18	43	123	18	43
8866	112	18	39	123	18	43	123	18	43
8867	111	18	39	123	18	43	123	18	44
8868	112	18	39	124	18	43	123	18	44
8869	112	18	39	123	18	43	123	18	44
8870	112	18	39	124	18	44	122.25	18	43
8871	112	18	39	123	18	43	124	18	44
8872	112	18	39	123	18	43	123	18	43
8873	112	18	39	123	18	43	123	18	44
8874	112	18	39	124	18	43	123	18	43
8875	112	18	39	123	18	43	123	18	43
8876	110	17	38	122	18	43	123	18	43
8877	110	17	38	121.25	18	43	122	18	43
8878	110	17	38	122	18	43	122	18	43
8879	110	17	38	122	18	43	121.25	18	43
8880	110	17	38	122	18	43	122	18	43
8881	110	17	38	121	18	43	123	17	44
8882	110	17	38	122	18	42	122	18	43
8883	110	17	38	122	18	43	122	18	43
8884	110	17	38	122	18	43	122	18	43
8885	110	17	38	121	18	43	123	18	43
8886	110	17	38	122	18	43	122	18	43
8887	110	17	38	120	18	43	122	18	43
8888	110	17	38	121	18	43	122	18	43
8889	110	17	38	123	18	43	122	18	43
8890	110	17	38	122	18	43	121	18	43
8891	110	17	38	122	18	43	123	18	43
8892	116	18	39	126	18	44	126	18	44
8893	116	18	39	127	18	44	127	19	44
8894	116	18	39	126	18	44	126	18	45
8895	116	18	39	125	18	44	127	18	44
8896	116	18	39	126	18	44	124	18	44
8897	116	18	39	127	18	44	126	18	44
8898	116	18	39	127	18	44	127	18	44
8899	116	18	39	125	18	44	124	18	44
8900	116	18	39	126	18	44	125	18	44
8901	116	18	39	127	18	44	126	18	44
8902	116	18	39	125	18	44	126	19	44
8903	116	18	39	126.25	18	44	125	18	44
8904	116	18	39	126	18	44	126	18	44
8905	114	17	38	124	18	44	124	18	44
8906	113	17	37	124	18	44	125	18	44
8907	114	17	38	124	18	43	125	18	44
8908	114	17	38	123	18	44	125	18	43
8909	114	17	38	125	18	43	125	18	43
8910	114	17	38	124	18	44	125	18	44
8911	114	17	38	124	18	43	123.25	18	44
8912	114	17	38	124	18	43	124	18	44
8913	114	17	38	125	18	44	123	18	43
8914	114	17	38	124	18	44	123	18	44
8915	114	17	38	124	18	44	125	18	44
8916	114	17	38	123	18	44	126	18	43
8917	114	17	38	126	18	43	123	18	44
8918	114	17	38	124	18	44	123.25	18	44
8919	114	17	38	124	18	44	124	18	44
8920	114	17	38	124	18	44	125	18	43
8921	114	17	38	124	18	43	124	18	44
8922	114	17	38	125	18	44	125	18	44
8923	114	17	38	124	18	44	124	18	43.5
8924	114	17	38	125	18	44	124	18	44
8925	114	17	38	124	18	44	124	18	44
8926	114	17	38	125	18	44	124	18	43
8927	114	17	38	125	18	44	124	18	44
8928	114	17	38	124	18	44	124	18	43
8929	114	17	38	124	18	44	124	18	43
8930	114	17	38	125	18	43	125	18	43
8931	114	17	38	124	18	43	124	18	44
8932	114	17	38	124	18	43	124	18	43
8933	114	17	38	123	18	43	125	18	44
8934	114	17	38	124	18	44	123	18	43
8935	113	17	37	124	18	44	124	18	43
8936	113	17	37	124	18	44	123	18	44
8937	113	17	37	123	18	44	123	18	43
8938	113	17	37	123	18	43	123	18	44
8939	113	17	37	123	18	43	123.25	18	44
8940	113	17	37	124	18	43	123	18	43
8941	113	17	37	123.25	18	44	124	18	43
8942	113	17	37	124	18	43	124	18	43
8943	113	17	37	124	18	43	123	18	43
8944	113	17	37	125	18	43	124	18	44
8945	113	17	37	124	18	43	124	18	43
8946	113	17	37	124	18	43	124	18	43
8947	113	17	37	124	18	44	124	18	44
8948	113	17	37	124	18	43	123	18	44
8949	113	17	37	125	18	44	123	18	44
8950	113	17	37	123	18	43	124	18	44
8951	113	17	37	123	18	44	125	18	43
8952	113	17	37	124	18	43	124	18	43
8953	113	17	37	123.25	18	44	124	18	43
8954	113	17	37	123	18	44	124	18	43
8955	113	17	37	123	18	44	124	18	43
8956	113	17	37	125	18	44	124	18	43
8957	113	17	37	124	18	44	124.25	18	43
8958	113	17	37	124	18	43	124	18	43.5
8959	113	17	37	124	18	44	124	18	43
8960	113	17	37	124	18	43	123	18	43
8961	113	17	37	124.25	18	44	123	18	44
8962	113	17	37	124	18	43	124	18	44
8963	113	17	37	124	18	43	124	18	43
8964	113	17	37	124	18	44	125	18	43
8965	112	17	37	125	18	44	124	18	44
8966	113	17	37	125	18	44	125	18	43
8967	113	17	37	123	18	44	124	18	43
8968	113	17	37	123	18	44	123.25	18	44
8969	113	17	37	124	18	43	123	18	43
8970	113	17	37	124	18	44	123	18	44
8971	113	17	37	124	18	43	122	18	44
8972	113	17	37	124	18	43.5	124	18	43
8973	113	17	37	123	18	43	124	18	44
8974	113	17	37	124	18	43	124	18	44
8975	113	17	37	123.25	18	43	124	18	44
8976	113	17	37	124	18	44	124	18	44
8977	113	17	37	123	18	43	123	18	44
8978	113	17	37	123	18	43	123	18	44
8979	113	17	37	123	18	43	125	18	43
8980	113	17	37	124	18	43.5	123	18	43
8981	113	17	37	124	18	43	123	18	43
8982	113	17	37	124	18	44	124	18	44
8983	113	17	37	123	18	43	123	18	43
8984	113	17	37	123	18	44	123	18	43
8985	115	18	39	126	18	44	127	19	44
8986	115	18	39	127	19	45	128	18	45
8987	115	18	39	127	18	45	127	18	45
8988	115	18	39	127	18	45	127	18	45
8989	115	18	39	127	19	45	128	19	45
8990	115	18	39	127	18	45	128	18	45
8991	115	18	39	126	18	45	126	18	44
8992	115	18	39	127	18	45	127	19	45
8993	115	18	39	128	19	45	128	19	44
8994	115	18	39	127.25	19	44	126.25	18	45
8995	113	18	39	125	18	44	125	18	44
8996	113	18	39	124	18	44	126	18	44
8997	113	18	39	126	18	44	125	18	44
8998	113	18	39	126	18	44	126	18	44
8999	113	18	39	126	18	44	125	18	44
9000	113	18	39	124	18	44	125	18	44
9001	113	18	39	125	18	44	126	18	44
9002	113	18	39	125	18	44	125	18	44
9003	113	18	39	125	18	44	125	18	44
9004	113	18	39	125	18	45	124	18	44
9005	113	18	39	125	18	44	126	18	44
9006	113	18	39	125	18	44	126	18	44
9007	113	18	39	125	18	44	125	18	43.5
9008	113	18	39	126	18	44	126	18	44
9009	113	18	39	125	18	44	125	18	44
9010	116	19	40	130	19	46	131	19	46
9011	117	19	40	129	19	46	129.25	19	45
9012	117	19	40	130	19	46	131	19	46
9013	117	19	40	130	19	46	130	19	46
9014	117	19	40	130	19	46	130	19	46
9015	117	19	40	131	19	45	131	19	46
9016	117	19	40	130	19	46	131	19	46
9017	117	19	40	130	19	46	130	19	46
9018	117	19	40	131	19	46	130	19	46
9019	117	19	40	130	19	46	130	19	46
9020	117	19	40	130	19	46	130	19	46
9021	117	19	40	131	19	45	131	19	46
9022	117	19	40	130	19	45	130.25	19	46
9023	117	19	40	131	19	46	130	19	46
9024	117	19	40	130.25	19	46	129	19	45
9025	117	19	40	129	19	46	130	19	45.5
9026	117	19	40	130	19	46	130	19	46
9027	116	19	40	130	19	46	130	19	45
9028	117	19	40	130	19	45	129	19	46
9029	117	19	40	129	19	46	130.25	19	45
9030	117	19	40	129	19	45	130	19	45
9031	117	19	40	131	19	45	130	19	46
9032	117	19	40	130	19	46	131	19	46
9033	117	19	40	129	19	45	130	19	46
9034	117	19	40	130	19	45	130	19	46
9035	117	19	40	130	19	46	130	19	46
9036	117	19	40	130	19	46	130	19	46
9037	117	19	40	130	19	46	130	19	45
9038	117	19	40	130	19	46	130	19	46
9039	117	19	40	129	19	46	130	19	46
9040	117	19	40	130	19	46	131	19	46
9041	117	19	40	129.25	19	46	130	19	46
9042	117	19	40	131	19	46	131	19	45
9043	117	19	40	131	19	46	130	19	46
9044	117	19	40	130	19	46	130	19	46
9045	117	19	40	130	19	46	129	19	46
9046	117	19	40	131	19	46	130	19	46
9047	117	19	40	131	19	46	130	19	46
9048	117	19	40	131	19	46	130	19	46
9049	117	19	40	130	19	46	131	19	46
9050	117	19	40	130	19	46	130	19	45
9051	117	19	40	131	19	46	130	19	46
9052	117	19	40	130.25	19	46	130	19	46
9053	117	19	40	131	19	46	131	19	45
9054	117	19	40	129	19	46	131	19	45
9055	117	19	40	130	19	46	131	19	45
9056	117	19	40	130	19	45	130	19	45
9057	117	19	40	130	19	46	130	19	46
9058	117	19	40	130	19	45	129	19	46
9059	117	19	40	130	19	45	131	19	46
9060	116	19	40	129.25	19	46	130	19	46
9061	116	19	40	129	19	46	130	19	45.5
9062	116	19	40	129	19	45	129	19	45
9063	116	19	40	129	19	45.5	130	19	45
9064	116	19	40	130	19	45	130	19	46
9065	116	19	40	130	19	45	130	19	45
9066	116	19	40	130	19	45.5	130	19	45
9067	116	19	40	129	19	45	129	19	46
9068	116	19	40	129.25	19	45	131	19	45
9069	116	19	40	129	19	46	129	19	45
9070	116	19	40	129	19	46	130	19	46
9071	116	19	40	129	19	46	130	19	45
9072	116	19	40	129.25	19	46	128	19	45
9073	116	19	40	130	19	45	129	19	45
9074	116	19	40	130	19	45	130	19	46
9075	116	19	40	129	19	45	130	19	45
9076	117	19	40	130.25	19	46	131	19	46
9077	117	19	40	130	19	46	131	19	46
9078	117	19	40	129.25	19	46	131	19	46
9079	117	19	40	130	19	46	130	19	46
9080	117	19	40	130	19	46	130	19	46
9081	117	19	40	131	19	46	131	19	46
9082	117	19	40	131	19	46	131	19	46
9083	117	19	40	132	19	46	132	19	46
9084	117	19	40	131	19	46	131	19	46
9085	117	19	41	132	19	46	132	19	46
9086	117	19	41	131	19	46	131	19	46
9087	117	19	41	131	19	46	131	19	47
9088	117	19	41	130	19	46	131	19	46
9089	117	19	41	131	19	46	131	19	46
9090	116	19	40	129	19	45	128	19	45
9091	116	19	40	129	19	44	129	18.75	45
9092	116	19	40	129	19	45	127	19	45
9093	115	19	40	129	19	45	129	19	45
9094	116	19	40	128	19	45	129	19	45
9095	116	19	40	128.25	19	46	128	19	45
9096	116	19	40	129	19	45	130	19	45
9097	116	19	40	128	19	45	128	19	45
9098	116	19	40	129	19	45	128	18	45
9099	116	19	40	129	19	46	128	19	45
9100	116	19	40	128	18.75	45	128.25	19	45
9101	116	19	40	128	19	45	128	19	45.5
9102	116	19	40	129	19	46	128	19	45
9103	129	20	43	137	20	48	138	20	48
9104	129	20	43	138	20	48	138	20	48
9105	129	20	43	137	20	48.5	139	20	48
9106	129	20	43	136	20	49	139	20	48.5
9107	129	20	43	138	20	49	138.25	20	48
9108	129	20	43	137	20	49	137	20	48
9109	129	20	43	138	20	48	139	20	48
9110	128	20	43	138	20	49	138	20	48
9111	129	20	43	138	20	48	138	20	49
9112	127	20	43	139	20	49	138	20	49
9113	129	19	43	138	20	48	138	20	49
9114	129	19	43	138	20	49	138	20	48
9115	129	19	43	137	20	49	138	20	48
9116	129	19	43	137	20	49	138	20	48
9117	129	19	42	139	20	48	139	20	48
9118	129	19	42	137	20	48	138	20	48
9119	129	19	42	138	20	48	138	20	49
9120	129	19	42	138	20	48	139	20	49
9121	129	19	42	138	20	48	137.25	20	48
9122	129	19	42	137	20	48	138	20	49
9123	129	19	42	137	20	48	138	20	48
9124	129	19	42	138	20	49	137.25	20	49
9125	129	19	42	138	20	48	138	20	48
9126	129	19	42	137	20	49	137	20	48
9127	129	19	42	138	20	48	136	20	48
9128	129	19	42	138	20	49	138	20	48
9129	129	19	42	138	20	48	139	20	48
9130	134	21	45	150	22	53	150	22	53
9131	134	21	45	148	22	52	149	22	52
9132	134	21	45	150	22	52	150	22	53
9133	134	21	45	150	22	53	149	22	52
9134	134	21	45	150	22	53	149	22	53
9135	134	21	45	151	22	53	150	22	53
9136	134	21	45	150	22	53	150	22	53
9137	134	21	45	150	22	52.5	149	22	52
9138	134	21	45	150	22	53	150	22	53
9139	134	21	45	149	22	52.5	149	22	52
9140	134	21	45	151	22	53	150	22	53
9141	134	21	45	151	22	53	151	22	53
9142	134	21	45	150	22	53	151	22	52
9143	134	21	45	150	22	53	150	22	52
9144	134	21	45	150	22	53	150	22	52
9145	134	21	45	150	22	52	150	22	53
9146	134	21	45	150	22	53	150	22	53
9147	134	21	45	150	22	52	151	22	52
9148	134	21	45	150	22	53	150	22	53
9149	132	21	44	147	21	52	146	21	52
9150	132	21	44	147	21	52	147	21	52
9151	132	21	44	147	21	51	147.25	21	51
9152	132	21	44	146	21	52	146	21	52
9153	132	21	44	147	21	52	146	21	52
9154	132	21	44	147	21	51	146	21	52
9155	131	20	44	146	21	52	145	21	52
9156	132	21	44	145.25	21	52	146.25	21	52
9157	132	21	44	145	21	52	146	21	51
9158	132	21	44	148	21	52	147	21	51
9159	132	21	44	147	21	52	147	21	52
9160	132	21	44	146	21	51	147	21	52
9161	132	21	44	148	21	51	147	21	51
9162	132	21	44	147	21	51	147	21	51
9163	132	21	44	146	21	52	147	21	52
9164	132	21	44	148	21	51	147	21	52
9165	132	21	43	148	21	52	148	21	52
9166	133	21	45	147	21	52	146	21	52
9167	133	21	45	147	21	52	146	22	51
9168	133	21	45	148	21	52	148	21	52
9169	133	21	45	146.25	21	51	147	21	52
9170	133	21	45	147	21	52	147	21	52
9171	133	21	45	149	21	52	147	21	51
9172	133	21	45	147	21	52	147	22	51
9173	133	20	44	146	21	51	146	21	51
9174	133	20	44	146	22	52	147	21	52
9175	133	20	44	146	21	51	147	21	51
9176	131	20	44	144	21	51	145	21	50
9177	131	20	44	144	21	50	143	21	50
9178	131	20	44	143	21	51	143	21	51
9179	131	20	44	143	21	50	144	21	51
9180	131	20	44	144	21	50	143	21	51
9181	131	20	44	143	21	50	143	21	50
9182	131	20	44	143	21	50	143	21	50
9183	131	20	43	143.25	21	50	143.25	21	50
9184	131	20	44	144	21	51	143	21	51
9185	131	20	44	143	21	50	144	21	50
9186	131	20	44	143	21	50	143	21	50
9187	131	20	44	143	21	50	143	21	51
9188	131	20	44	145	21	51	144	21	50
9189	131	20	44	144	21	50	143	21	50
9190	131	20	44	143	21	50	143	21	50
9191	131	20	44	144	21	50	144	21	50
9192	131	20	44	143	21	50	145	21	50
9193	131	20	44	143	21	51	143	21	51
9194	131	20	44	143	21	51	143.25	21	51
9195	131	20	44	143	21	50	143	21	50.5
9196	131	20	43	143	21	50	144	21	50
9197	131	20	44	144	21	50	144	21	51
9198	131	20	44	143	21	50	143	21	50
9199	130	20	43	143.25	21	50	143	21	51
9200	131	20	44	144	21	50	143	21	50
9201	131	20	44	142	21	50	142	21	50
9202	131	20	43	143	21	50	141.25	21	50
9203	131	20	43	144	21	50	144	21	50
9204	131	20	43	142	21	50	144	21	50
9205	131	20	43	142	21	51	142	21	50
9206	131	20	43	143	21	49	143	21	50
9207	131	20	43	143	21	50	143	21	50
9208	131	20	43	143	21	51	143	21	50
9209	131	20	43	142	21	51	142	21	50
9210	131	20	43	144	21	49.5	143	21	50
9211	131	20	43	143	21	50	143	21	50
9212	131	20	43	142	21	50	144	21	50
9213	131	20	43	143	21	50	143	21	50
9214	131	20	43	143	21	50	142.25	21	50
9215	131	20	43	144	21	50	143	21	50
9216	131	20	43	144	21	50	143	21	50
9217	131	20	43	141.25	21	50	143	21	50
9218	131	20	43	142	21	50	143	21	50
9219	130	20	43	143	21	50	143	21	50
9220	131	20	43	142	21	50	142	21	50
9221	131	20	43	144.25	21	50	142	21	50
9222	131	20	43	144	21	50	143	21	50
9223	131	20	43	143	21	50	144	21	49
9224	130	20	43	142	21	50	143	21	50
9225	131	20	43	143	21	50	143	21	50
9226	133	20	44	144	21	51	144	21	51
9227	133	20	44	144	21	51	144	21	50
9228	133	20	44	143	21	50	145	21	50
9229	133	20	44	144	21	50	144	21	50
9230	133	20	44	144	21	50	144	21	50
9231	133	20	44	144	21	51	143	21	51
9232	133	20	44	144	21	51	145	21	50
9233	133	20	44	144	21	50	144	21	51
9234	133	20	43	144	21	50	143	21	51
9235	131	20	43	143	21	50	143	21	51
9236	131	20	43	143	21	51	143	21	50
9237	131	20	43	144	21	50	142	21	50
9238	131	20	43	143	21	50	143	21	50
9239	131	20	43	142	21	50	143	21	50
9240	131	20	43	143	21	50	144	21	50
9241	131	20	43	144	21	50	143	21	50
9242	131	20	43	142	21	50	143	21	50
9243	131	20	43	143	21	50	144	21	50
9244	131	20	43	144	21	50	142	21	50
9245	131	20	43	143	21	50	143	21	50
9246	131	20	43	144	21	50	143	21	50
9247	131	20	43	143	21	50	143	21	50
9248	130	20	43	143	21	50	142	21	50
9249	131	20	43	143	21	51	143	21	50
9250	131	20	43	143	21	50	142	21	50
9251	131	20	43	143	21	50	143	21	50
9252	131	20	43	143	21	50	143	21	51
9253	131	20	43	142	21	50	144	21	50
9254	131	20	43	142	21	50	143	21	50
9255	131	20	43	144	21	50	144	21	50
9256	130	20	43	143	21	50	143	21	50
9257	130	20	43	142	21	50	141	21	50
9258	131	20	43	143	21	50	144	21	50
9259	131	20	43	143	21	50	144	21	50
9260	131	20	43	144	21	51	144	21	51
9261	131	20	43	143	21	50.5	143	21	51
9262	131	20	43	144	21	50	143.25	21	50
9263	131	20	43	144	21	50	143	21	50
9264	131	20	43	143	21	50	143	21	50
9265	131	20	43	143	21	50	143	21	51
9266	131	20	43	143	21	50	142	21	50
9267	123	19	41	137	20	48	136	20	48
9268	123	19	41	138	20	49	137	20	48
9269	123	18	41	137	20	48	136	20	48
9270	123	18	41	137	20	48	138	20	48
9271	123	19	41	137	20	48	138	20	49
9272	123	19	41	138	20	48	137.25	20	48
9273	123	19	41	138	20	48	137	20	48
9274	123	19	41	137	20	48	136	20	48
9275	123	19	41	137	20	48	137	20	48
9276	123	19	41	137	20	49	137	20	48
9277	123	19	41	138	20	49	137	20	48
9278	123	19	41	138	20	48	136	20	48
9279	123	19	41	136	20	48	136	20	48
9280	123	19	41	138	20	48	138	20	48
9281	123	18	41	137	20	48	137	20	49
9282	123	18	41	138	20	48	137	20	48
9283	123	19	41	137	20	49	137	20	48
9284	124	19	41	139	20	49	140	20	49
9285	124	19	41	140.25	20	49	140	20	49
9286	124	19	41	140	20	49	139	20	49
9287	124	19	41	140	20	49	140	20	48
9288	124	19	41	140	20	49	140	20	49
9289	124	19	41	139	20	48	138	20	49
9290	124	19	41	138	20	48	138	20	49
9291	124	19	41	139	20	49	138	20	49
9292	123	19	41	138	20	49	138	20	49
9293	124	19	41	138	20	49	138	20	48.5
9294	124	19	41	139	20	49	138	20	48
9295	124	19	41	138	20	48	137	20	48
9296	124	19	41	137	20	49	138	20	49
9297	124	19	41	139	20	49	138	20	48
9298	124	19	41	138	20	49	138	20	49
9299	124	19	41	138	20	49	138	20	49
9300	124	19	41	138	20	49	139	20	49
9301	95	14	32	108	16	38	107	16	38
9302	95	14	32	107	16	38	107	16	37
9303	95	14	32	107	16	37	107	16	38
9304	95	14	32	106	16	38	108	15	38
9305	95	14	32	108	16	38	108	15	38
9306	95	14	32	107	16	38	107	16	38
9307	95	14	32	107	16	38	107	16	38
9308	95	14	32	107	16	38	107	16	38
9309	95	14	32	107	16	38	107.25	16	38
9310	95	14	32	108	16	38	107	16	38
9311	95	14	32	108	16	38	107	15	38
9312	95	14	32	107	16	38	108	16	38
9313	95	14	32	108	16	38	107	16	38
9314	95	14	32	107	16	38	108	16	38
9315	95	14	32	108	16	37	107	15	38
9316	96	15	33	110.25	16	39	111.25	16	39
9317	96	15	33	111	16	39	112	16	39
9318	96	15	33	111	16	39	111	16	39
9319	96	15	33	111	16	39	110	16	39
9320	96	15	33	110	16	39	111	16	39
9321	96	15	33	110	16	38	110.25	16	39
9322	96	15	33	111	16	39	111	16	39
9323	96	15	33	111	16	39	110	16	39
9324	96	15	33	110	16	39	111	16	39
9325	96	15	32	105	15	38	106	15	37
9326	95	14	30	103	15	37	104	15	36
9327	96	14	30	103	15	36	103	15	36
9328	93	14	30	103	15	36	102	15	36
9329	93	14	30	102	15	36	103	15	36
9330	93	14	30	102	15	36	103	15	36
9331	93	14	30	103	15	36	103	15	36
9332	93	14	30	102	15	36	103	15	36
9333	93	14	30	103	15	36	103	15	36
9334	93	14	30	102	15	36	102	15	36
9335	93	14	30	103	15	36	103	15	36
9336	93	14	30	102	15	36	103	15	36
9337	93	14	30	102	15	36	103	15	36
9338	93	14	30	102	15	36	103	15	36
9339	93	14	30	102	15	36	102	15	36
9340	93	14	30	103	15	36	102	15	36
9341	93	14	30	103	15	36	104	15	36
9342	93	14	30	102	15	36	103	15	37
9343	93	14	30	102	15	36	102	15	36
9344	93	14	30	102	15	36	103	15	36
9345	92	14	30	103	15	36	103	15	36
9346	93	14	30	103	15	36	103	15	36
9347	93	14	30	103	15	36	103	15	36
9348	93	14	30	102	15	36	103	15	36
9349	93	14	30	103	15	36	104	15	36
9350	93	14	30	102	15	36	102	15	36
9351	93	14	30	103	15	36	102	15	36
9352	93	14	30	103	15	36	102	15	36
9353	93	14	30	103	15	36	103	15	36
9354	93	14	30	102	15	36	103	15	36
9355	92	14	30	102	15	36	102	15	36
9356	92	14	30	102	15	36	102	15	36
9357	92	14	30	102	15	36	103	15	36
9358	92	14	30	102	15	36	103	15	36
9359	92	14	30	102	15	36	101.25	15	36
9360	92	14	30	102	15	36	103	15	36
9361	92	14	30	103	15	36	103	15	36
9362	92	14	30	102	15	36	103	15	36
9363	92	14	30	103	15	36	102	15	36
9364	92	14	30	102	15	36	102	15	36
9365	92	14	30	103	15	36	102	15	36
9366	92	14	30	102	15	36	102	15	36
9367	92	14	30	102	15	36	102	15	36
9368	92	14	30	102	15	35	102	15	36
9369	92	14	30	102.25	15	36	102	15	36
9370	92	14	30	102	15	36	102	15	36
9371	92	14	30	103	15	36	101	15	36
9372	92	14	30	101	15	36	102	15	36
9373	92	14	30	101	15	36	102	15	36
9374	92	14	30	102	15	36	103	15	36
9375	92	14	30	103	15	36	103	15	35
9376	92	14	30	103	15	36	103	15	36
9377	92	14	30	103	15	36	102	15	36
9378	92	14	30	103	15	36	102	15	36
9379	92	14	30	103	15	36	103	15	37
9380	92	14	30	103	15	35	103	15	36
9381	92	14	30	103	15	36	102	15	36
9382	92	14	30	102	15	36	103	15	36
9383	92	14	30	103	15	36	102	15	36
9384	92	14	30	103	15	36	102	15	36
9385	92	14	30	103	15	36	102	15	36
9386	92	14	30	104	15	36	102	15	36
9387	92	14	30	103	15	36	103	15	36
9388	92	14	30	103	15	36	103	15	36
9389	92	14	30	103	15	36	103	15	36
9390	92	14	30	103.25	15	36	103	15	36
9391	80	13	28	90	13	32	91	13	32
9392	80	13	28	91	13	32	90	13	32
9393	80	13	28	89	13	32	91	13	32
9394	80	13	28	91	13	32	90	13	32
9395	80	13	28	91	13	32	90	13	32
9396	80	13	28	90	13	32	90	13	32
9397	80	13	28	90	13	32	90	13	32
9398	80	13	28	91	13	32	90	13	32
9399	80	13	28	90	13	32	91	13	32
9400	80	13	28	91	13	32	91	13	32
9401	80	13	28	91	13	31	90	13	32
9402	80	13	28	91	13	32	92	13	32
9403	80	13	28	91	13	32	90	13	32
9404	80	13	28	90	13	32	90	13	32
9405	88	14	30	98	14	35	98	14	34
9406	88	14	30	98	14	35	97	14	34
9407	88	14	30	98	14	34	97.25	14	34
9408	88	14	30	99	14	34	98	14	34
9409	88	14	30	98.25	14	34.5	99	14	34
9410	88	14	30	98	14	34	98	14	34
9411	88	14	30	98	14	34	99	14	34
9412	88	14	30	98	14	35	99	14	34
9413	88	14	30	98	14	35	98	14	35
9414	88	14	30	98	14	34	99	14	35
9415	88	13	30	97	14	34	97	14	34
9416	87	13	29	94	14	33	94	14	33
9417	87	13	28	94	14	33	94	14	33
9418	87	13	28	93	14	33	94	13	33
9419	87	13	28	93	14	33	94	14	33
9420	87	13	28	94	14	33	94	13	33
9421	87	13	28	94	14	33	94	14	33
9422	87	13	28	93	14	33	94	14	33
9423	87	13	28	93	14	33	94	14	33
9424	87	13	28	93	14	33	93	14	33
9425	87	13	28	93	13	33	93	14	33
9426	87	13	28	93.25	14	33	94	14	33
9427	87	13	28	94	14	33	94	14	33
9428	87	13	28	94	14	33	93	14	33
9429	87	13	28	95	14	33	93	14	33
9430	87	13	28	93	14	33	94	14	33
9431	87	13	28	94	13	33	94	13	33
9432	96	14	31	103	15	36	102	15	36
9433	96	14	31	103	15	36	103	15	36
9434	95	14	31	102	15	36	102	15	36
9435	96	14	31	103	15	36	102.25	15	36
9436	96	14	31	102	15	36	103	15	36
9437	96	14	31	102	15	36	102	15	36
9438	96	14	31	103	15	36	103	15	36
9439	96	14	31	102	15	36	102	15	36
9440	96	14	31	103	15	36	102	15	36
9441	96	14	31	102	15	36	102	15	36
9442	96	14	31	102	15	36	102	15	36
9443	96	14	31	102	15	36	103	15	36
9444	96	14	31	101	15	36	102	15	36
9445	96	14	31	103	15	36	103	15	36
9446	96	14	31	102	15	36	102	15	36
9447	96	14	31	102	15	36	102.25	15	36
9448	96	14	31	102	15	36	102	15	36
9449	96	14	31	103	15	36	101	15	36
9450	96	14	31	104	15	36	102	15	37
9451	93	14	30	99	14	35	98.25	14	34.5
9452	93	14	30	99	14	35	98	14	35
9453	93	14	30	99	14	35	99	14	35
9454	92	14	30	99	15	35	98	14	35
9455	93	14	30	99	14	35	99	14	35
9456	93	14	30	100	14	35	99	15	35
9457	93	14	30	99	14	35	99	14	35
9458	93	14	30	100	14	35	99	14	35
9459	93	14	30	99	14	35	99	14	35
9460	93	14	30	99.25	14	35	99	14	35
9461	93	14	30	99	14	35	100	14	35
9462	92	14	30	99	14	35	100	14	35
9463	93	14	30	99	14	35	99	15	34
9464	93	14	30	99	14	35	99	14	35
9465	93	14	30	99	14	35	100	14	35
9466	121	18	39	127	18	44	126	18	45
9467	121	18	39	127	18	45	127	19	45
9468	121	18	39	127	18	44	127.25	18	44
9469	121	18	39	126.25	18	44	127	19	44
9470	121	18	39	126	19	45	127	18	45
9471	121	18	39	127	18	45	127	18	44
9472	121	18	39	126	18	45	127	19	45
9473	121	18	39	127	19	45	128	18	45
9474	121	18	39	127	18	45	128	18	45
9475	121	18	39	127	18	44	126	18	44
9476	121	18	39	126	18	44	126	19	44
9477	121	18	39	126	19	44	126	18	44
9478	91	15	31	99	14	34	99	14	34
9479	91	14	31	98	14	34	98	14	35
9480	91	15	31	98	14	35	98	14	35
9481	91	15	31	97	14	34.5	99	14	35
9482	91	15	31	99	14	34	98	14	35
9483	91	15	31	98	14	35	98	14	35
9484	91	15	31	99	14	34	99	14	35
9485	91	15	31	98	14	35	98	14	35
9486	91	15	31	99	14	35	98	14	34
9487	91	15	31	98	14	35	99	14	35
9488	91	15	31	99	14	35	98	14	35
9489	91	15	31	98	14	34	98.25	14	35
9490	91	15	31	98	14	34	97	14	34
9491	101	16	33	105	16	37	105.25	15	37
9492	101	16	33	108	15	37	106	15	38
9493	101	16	33	106	15	37	106	16	37
9494	101	16	33	107	15	38	106	16	37
9495	101	16	33	108	15	37	106	15	37
9496	101	16	33	105	15	37	106	15	37
9497	101	16	33	106	15	37	106	15	37
9498	101	16	33	106	16	37	107	15	37
9499	101	16	33	106	15	37	106	15	38
9500	101	16	33	106	15	37	106	15	37
9501	100	15	32	102.25	15	36	103	15	36
9502	99	15	32	101	15	36	101	15	36
9503	99	15	31	101	15	35	102	15	36
9504	99	15	31	101	15	36	100	15	35
9505	99	15	31	100	15	35	101	15	35
9506	99	15	31	101	15	35	101	15	35
9507	99	15	31	101.25	15	35	101.25	15	36
9508	100	15	31	100	15	35	100.25	14	35
9509	100	15	31	100	15	35	100	14	35
9510	99	15	31	101	15	35	101	15	35
9511	99	15	31	101	15	36	100	14	36
9512	99	15	31	101	15	35	100	14	35
9513	99	15	31	101	14	35	100	15	36
9514	100	15	31	101	14	35	101	15	35
9515	100	15	31	100	15	36	100	14	35
9516	100	15	31	101	15	35	100	14	35
9517	100	15	31	100	15	35	100	15	35
9518	100	15	31	100	15	35	99	15	35
9519	100	15	31	100	15	35	100	15	35
9520	100	15	31	100.25	14	35	100	15	35
9521	100	15	31	100	15	35	100	15	35
9522	100	15	31	100.25	15	35	100	15	35
9523	100	15	31	100	14	35	101	15	35
9524	100	15	31	100	15	35	100	15	35
9525	100	15	31	101	15	35	100	15	35
9526	100	15	31	100	15	35	101	15	35.5
9527	100	15	31	100	15	35	100	15	35
9528	100	15	31	101	15	35	101	15	35
9529	100	15	31	100	15	35	100	15	35
9530	100	15	31	100	15	35	100	15	35
9531	100	15	31	100	15	35	101	14	35
9532	100	15	31	100	15	35	100.25	15	35
9533	100	15	31	100	15	35	101	15	35
9534	100	15	31	101	15	35	100	15	35
9535	100	15	31	101	15	35	101	15	35
9536	100	15	31	100	15	35	100	15	35
9537	100	15	31	101	15	35	100	15	35
9538	100	15	31	101	15	35	100	15	36
9539	100	15	31	99	15	35.5	100	15	35
9540	100	15	31	100	15	35	101	14	35
9541	98	15	31	99	14	35	99	15	35
9542	95	14	30	99	15	35	99	15	35
9543	95	14	30	100	14	35	99.25	15	35
9544	95	14	30	100	15	35	99	15	35
9545	95	14	30	99	15	35	100	14	34
9546	95	14	30	100	14	35	98	14	35
9547	95	14	30	99	14	35	99	14	35
9548	95	14	30	99	14	35	100	14	35
9549	95	14	30	99	14	35	100	14	35
9550	95	14	30	100	15	35	99	15	35
9551	95	14	30	99	14	35	100	14	35
9552	95	14	30	100	14	35	99	14	35
9553	95	14	30	99	14	35	99	15	35
9554	95	14	30	99	14	35	99	14	35
9555	95	14	30	100	14	35	99	14	35
9556	95	14	30	99	14	35	98	14	35
9557	95	14	30	100	14	35	99	15	35
9558	95	14	30	99	14	35	99	14	35
9559	95	14	30	99	14	35	100	14	35
9560	95	14	30	99	15	35	100	14	35
9561	95	14	30	100	14	35	99	14	35
9562	95	14	30	99	15	35	100	14	35
9563	95	14	30	100	14	35	99	14	34
9564	95	14	30	99	14	35	100	14	35
9565	93	14	30	96	14	34	96	14	34
9566	93	14	30	96	14	34	96	14	34
9567	93	14	30	96	14	33	97	14	34
9568	93	14	30	96	14	34	97	14	34
9569	92	14	30	97	14	34	96	14	34
9570	93	14	30	96	14	33	96	14	34
9571	93	14	30	96	14	34	96	14	34
9572	93	14	30	97	14	34	97	14	34
9573	93	14	30	97	14	34	96	14	34
9574	94	15	30	96	14	34	96	14	34
9575	94	15	30	96	14	35	96	14	34
9576	94	15	30	96	14	34	97	14	34
9577	94	15	30	96	14	34	97	14	34
9578	94	15	30	97	14	34	97	14	34
9579	94	15	30	97	14	34	96.25	14	34
9580	94	15	30	97	14	34	96	14	34
9581	94	15	30	97	14	34	97	14	34
9582	94	15	30	97	14	34	96	14	34
9583	94	15	30	96	14	34	96	14	34
9584	94	15	30	96	14	34	96	14	34
9585	94	15	30	96	14	34	96	14	34
9586	94	15	30	96	14	33	97	14	34
9587	94	15	30	96	14	34	96	14	34
9588	94	15	30	96.25	14	34	97	14	34
9589	94	15	30	95.25	14	34	96	14	34
9590	94	15	30	96	14	34	96	14	34
9591	94	15	30	96	14	34	97	14	34
9592	94	15	30	96	14	34	97	14	33
9593	94	15	30	96	14	34	96	14	34
9594	94	15	31	96	14	34	96	14	34
9595	94	15	31	95	14	34	95.25	14	34
9596	94	15	31	96	14	34	96	14	34
9597	94	15	31	96	14	34	96	14	34
9598	94	15	31	95.25	14	34	95	14	34
9599	94	15	31	96	14	34	96	14	34
9600	94	15	31	96	14	34	96	14	34
9601	94	15	31	96	14	33	95	14	34
9602	94	15	31	96	14	34	95	14	34
9603	94	15	31	96	14	34	96	14	34
9604	94	15	31	96	14	34	96	14	34
9605	94	15	30	96	14	34	94	14	34
9606	94	15	31	97	14	34	95.25	14	33
9607	94	15	31	95	14	34	96	14	34
9608	94	15	31	96	14	33	95	14	34
9609	94	15	31	96	14	34	96	14	34
9610	94	15	31	96	14	34	96	14	34
9611	94	15	31	96	14	34	95	14	33
9612	94	15	31	96	14	34	96	14	34
9613	94	15	31	96	14	34	96	14	34
9614	94	15	31	95	14	33	96	14	33
9615	94	15	31	96	14	33	95	14	33
9616	99	16	34	106	15	36.5	105	15	37
9617	99	16	34	105	15	37	105	15	37
9618	99	16	34	105	15	37	105	15	37
9619	99	16	34	105	15	37	105	15	37
9620	99	16	34	105	15	37	105	15	37
9621	99	16	34	105	15	37	104	15	37
9622	99	16	34	105	15	37	105	15	37
9623	99	16	34	105	15	37	105	15	37
9624	99	16	34	105	15	37	106	15	37
9625	99	16	34	104	15	37	104	15	37
9626	99	16	34	106	15	37	106	15	37
9627	99	16	34	104	15	37	103	15	37
9628	98	15	33	105	15	37	105	15	37
9629	99	16	34	105	15	36	105	15	37
9630	99	16	34	105	15	37	105	15	37
9631	99	16	34	105	15	37	105	15	37
9632	99	16	34	105	15	37	105	15	37
9633	99	16	34	105	15	37	105	15	37
9634	99	16	34	105	15	37	103	15	37
9635	99	16	34	105	15	37	104	15	37
9636	99	16	33	105	15	37	105	15	37
9637	99	16	33	105	15	37	105	15	37
9638	99	16	34	105	15	37	105	15	37
9639	99	16	34	105	15	37	105	15	36
9640	101	16	34	106	15	37	106	15	38
9641	101	16	34	107	16	37	107	15	37
9642	101	16	34	106	16	37	107	15	37
9643	101	16	34	106	15	37	106	15	37
9644	101	16	34	106	15	37	106	15	37
9645	101	16	34	106	15	37	106	16	37
9646	101	16	34	105	15	38	107	15	37
9647	101	16	34	105	15	37	106	15	37
9648	101	16	34	106	16	37	106	16	37
9649	101	16	34	106	15	37	106	15	37
9650	101	16	34	107	16	37	106	15	37
9651	101	16	34	107	15	37	105	15	38
9652	101	16	34	106	15	37	107	15	37
9653	101	16	34	106	15	38	106	15	37
9654	101	16	34	105	15	37	106	15.75	38
9655	101	16	34	105	16	37	106	15	37
9656	101	16	34	106	15	37	106	16	37
9657	99	15	33	103	15	37	104	15	36
9658	99	15	33	103	15	36	102	15	36
9659	99	15	33	104	15	36	104	15	37
9660	99	15	33	103	15	37	104	15	36
9661	99	15	33	102	15	36	103	15	36
9662	99	15	33	103	15	36	103	15	36
9663	99	15	33	104	15	36	103.25	15	36
9664	99	15	33	103	15	36	103	15	36
9665	99	15	33	103	15	36	102	15	36
9666	99	15	33	103	15	36	104	15	37
9667	98	15	33	104	15	36	103	15	36
9668	99	15	33	103	15	36	103	15	36
9669	99	15	33	104	15	37	103	15	36.5
9670	99	15	33	103	15	36	103	15	36
9671	99	15	33	103	15	36	103	15	36
9672	99	15	33	103	15	37	103	15	36
9673	99	15	33	103	15	36	103	15	37
9674	99	15	33	103	15	36	104	15	36
9675	99	15	33	104	15	36	103	15	36
9676	104	16	36	110	16	39	109	16	39
9677	104	16	36	111	16	39	110	16	39
9678	104	16	36	110	16	39	110	16	38
9679	104	16	36	109	16	39	110	16	39
9680	104	16	36	110	16	38	109	16	38
9681	104	16	36	110	16	38	110	16	39
9682	104	16	36	111	16	39	110	16	38
9683	104	16	36	109	16	38	110	16	38
9684	104	16	36	109	16	38	111	16	39
9685	103	16	36	109	16	38	109	16	39
9686	103	16	36	110	16	39	110	16	38
9687	103	16	36	109	16	38	109	16	39
9688	103	16	36	110	16	38	109	16	39
9689	103	16	36	110	16	39	108	16	39
9690	103	16	36	109	16	38	109.25	16	39
9691	100	16	34	105	15	38	106	15	37
9692	100	16	34	105	15	37	105	15	37
9693	100	16	34	105	15	37	105	15	38
9694	100	16	34	105	15	37	105	15	37
9695	100	16	34	105	15	37	105	15	37
9696	100	16	34	105	15	37	105	15	37
9697	100	16	34	106	15	37	106	15	37
9698	100	16	34	105	15	37	106	15	37
9699	100	16	34	105	15	37	104	15	37
9700	100	16	34	105	15	37	106	15	37
9701	100	16	34	105	15	37	106	15	37
9702	100	16	34	105	15	37	106	15	37
9703	100	16	34	105	15	37	106	15	37
9704	100	16	34	105	15	37	106	15	37
9705	100	16	34	105	15	37	106	15	37
9706	100	16	34	105	15	37	106	15	37
9707	100	16	34	106	15	37	105	15	37
9708	100	16	34	106	15	37	106	15	37
9709	100	16	34	106	16	37	105	15	37
9710	100	16	34	106	15	36	106	16	37
9711	100	16	34	105.25	15	37	105	15	37
9712	100	16	34	106	15	38	106	15	37
9713	100	16	34	105	15	37	105	15	37
9714	100	16	34	105	15	37	105	15	38
9715	100	16	34	105	15	37	105	15	37
9716	100	16	34	104.25	15	37	104	15	37
9717	100	16	34	106	15	37	104	15	37
9718	100	16	34	105	15	37	104	15	37
9719	100	16	34	104.25	15	36	104	15	37
9720	100	16	34	104	15	37	104	15	37
9721	100	16	34	105	15	37	105	15	36
9722	100	16	34	104	15	37	105	15	36
9723	100	16	34	105	15	37	105	15	37
9724	100	16	34	105	15	37	104	15	37
9725	100	16	34	105	15	37	105	15	37
9726	100	16	34	106	15	37	105	15	37
9727	100	16	34	104	15	37	105	15	37
9728	100	16	34	104	15	36	105	15	37
9729	100	16	34	104	15	37	105	15	36.5
9730	100	16	34	105	15	37	105	15	37
9731	100	16	34	104	15	37	106	15	36
9732	100	16	34	105	15	37	105	15	37
9733	100	16	34	106	15	37	106	15	37
9734	100	16	34	106	15	37	105	15	37
9735	100	16	34	106	15	37	106	15	37
9736	100	16	34	105	15	37	105	15	37
9737	100	16	34	106	15	37	105	15	37
9738	100	16	34	105	15	37	105	15	37
9739	100	16	34	104.25	15	37	106	15	37
9740	100	16	34	106	15	37	105	15	37
9741	100	16	34	106	15	37	106	15	37
9742	100	16	34	104	15	37	104	15	37
9743	100	16	34	105	15	37	105	15	37
9744	100	16	34	106	15	37	106	15	37
9745	100	16	34	105	15	37	105	15	37
9746	100	16	34	104	15	37	105	15	37
9747	100	16	34	105	15	37	105	15	37
9748	100	16	34	106	15	37	106	15	37
9749	100	16	34	106	15	37	106	15	37
9750	100	16	34	104	15	37	105	15	37
9751	100	16	33	105	15	37	104	15	37
9752	100	16	33	104	15	37	105	15	36
9753	100	16	33	105	15	36	104	15	36.5
9754	100	16	33	104	15	37	105	15	37
9755	100	16	33	105	15	37	104	15	37
9756	100	16	33	104	15	37	105	15	36
9757	100	16	33	104	15	37	103	15	37
9758	100	16	33	105	15	37	104	15	37
9759	100	16	33	104	15	37	105	15	37
9760	100	16	33	106	15	37	105	15	37
9761	100	16	33	103	15	37	104	15	37
9762	100	16	33	104	15	36	104	15	37
9763	100	16	33	105	15	37	104.25	15	37
9764	100	16	33	105	15	37	105	15	36
9765	100	16	33	106	15	36	105	15	36
9766	100	16	33	104	15	37	104	15	36
9767	100	16	33	105	15	37	103	15	36
9768	100	16	33	104	15	37	105	15	37
9769	100	16	33	105	15	37	106	15	37
9770	100	16	33	105	15	37	106	15	37
9771	100	16	33	105	15	37	105	15	37
9772	100	16	33	105	15	37	105	15	37
9773	100	16	33	106	15	37	105	15	37
9774	100	16	33	104	15	37	105	15	37
9775	100	16	33	105	15	37	105	15	37
9776	100	16	33	105	15	37	104	15	37
9777	99	16	33	105.25	15	37	105	15	37
9778	100	16	33	105	15	37	104.25	15	37
9779	99	16	33	104	15	37	106	15	37
9780	99	16	33	104	15	37	105	15	37
9781	89	14	30	97	14	34	97	14	34
9782	89	14	30	97	14	34	97	14	34
9783	89	14	30	96	14	34	97	14	34
9784	89	14	30	97	14	34	96	14	34
9785	89	14	30	96	14	34	98	14	34
9786	89	14	30	97	14	34	97	14	34
9787	88	14	30	97	14	34	98	14	34
9788	89	14	30	96	14	34	97	14	34
9789	89	14	30	97	14	34	97	14	34
9790	104	17	35	115	17	40	113	16	40
9791	105	17	35	114	17	40	114	16	40
9792	105	17	35	113	16	40	114	17	39
9793	105	17	35	114	17	40	114	16	40
9794	105	17	35	113	16	40	113	16	40
9795	105	17	35	114	16	40	114	17	40
9796	105	17	35	114	17	40	113	17	40
9797	105	17	35	114	17	40	113	17	40
9798	105	17	35	113.25	17	40	114	17	40
9799	105	17	35	115	17	41	115	17	41
9800	105	17	35	115	17	41	115	17	40
9801	105	17	35	115	17	40	115	17	40
9802	105	17	35	115	17	40	115	17	41
9803	105	17	35	115	17	40	115	17	41
9804	104	17	35	113	17	40	114	17	40
9805	95	16	32	104	15	37	104	15	37
9806	95	16	32	104	15	36	103	15	36
9807	95	16	32	104	15	36.5	103	15	36
9808	95	16	32	103	15	36	104	15	37
9809	95	16	32	104	15	36	104	15	36
9810	95	16	32	103	15	36	104	15	36
9811	95	16	32	104	15	36	104	15	37
9812	94	16	32	104	15	36	104	15	37
9813	95	16	32	104	15	36	103	15	36
9814	95	16	32	104	15	37	102	15	36
9815	95	16	32	104	15	36	104	15	36
9816	95	16	32	103	15	36	104	15	37
9817	95	16	32	103	15	36	103.25	15	36
9818	95	16	32	104	15	36	102	15	36
9819	95	16	32	104	15	36	104	15	36
9820	95	16	32	103	15	37	104	15	36.5
9821	128	20	42	136	20	48	137	20	47.5
9822	128	20	42	136	20	48	137	20	48
9823	128	20	42	136	20	48	136	20	48
9824	128	20	42	137	20	48	136	20	48
9825	128	20	42	137	20	48	137	20	48
9826	128	20	42	137	20	48	137	20	48
9827	128	20	42	137	20	48	136	20	48
9828	127	20	42	135	20	47.5	135.25	20	47
9829	127	20	42	134.25	19	47	135	19	47
9830	127	20	42	135	20	47	134	20	47
9831	127	20	42	135	19	47	134	20	47
9832	127	20	42	134	20	47	134	20	47
9833	127	20	42	134	20	47	134	19	47
9834	127	20	42	134	20	47	133	20	47
9835	127	20	42	134	19	47	135	20	47
9836	127	20	42	134	20	46	135	20	47
9837	127	20	42	135	19	47	134	19.75	47
9838	126	20	42	133	20	47	135	20	47
9839	127	20	42	134	20	47	134	20	47
9840	127	20	42	135	20	47	135	19	47
9841	126	20	42	135	19	47	133	19	47
9842	126	20	42	133.25	19	47	133	19	47
9843	126	20	42	134	19	47	133	19	47
9844	126	20	42	134	19	47	133	19	47
9845	126	20	42	134	19	47	134	19	47
9846	126	20	42	134	19	47	134.25	19	47
9847	126	20	42	135	19	47	133	19	47
9848	126	20	42	133	19	47	133	19	47
9849	126	20	42	133	19	47	133	19	46
9850	126	20	42	134	19	47	134	19	47
9851	126	20	42	133	19	47	133	20	46
9852	126	20	42	134	19	47	135	19	47
9853	127	20	42	136	20	47	135	19	47
9854	127	20	42	134	19	47	135	20	48
9855	127	20	42	135	20	48	135	19.75	47
9856	127	20	42	134	20	47	136	19	47
9857	127	20	42	135	20	47	135	20	47
9858	127	20	42	135	20	47	134	20	47
9859	127	20	42	134	20	47	136	19.75	48
9860	127	20	42	135	20	47	133	20	47
9861	127	20	42	135	19	47	135	19	47
9862	127	20	42	134	19	48	134	20	47
9863	127	20	42	135	20	47	135	20	47
9864	127	20	42	134	20	48	135	19	47
9865	127	20	42	135	20	47	135	20	47
9866	127	20	42	135	19	48	134	19	47
9867	127	20	42	136	20	48	135	19	48
9868	127	20	42	136	20	47.5	134	20	47
9869	127	20	42	135	20	47.5	134	20	47
9870	127	20	42	135	20	48	134	20	47
9871	127	20	42	134	20	48	135	20	48
9872	127	20	42	135	19	48	134.25	20	47
9873	127	20	42	135	20	47	136	20	48
9874	127	20	42	134	20	47	134	20	47
9875	127	20	42	135	20	47	134	20	47.5
9876	127	20	42	135	20	47	135	19	47
9877	127	20	42	135	20	47	134	20	47
9878	127	20	42	133.25	20	47	134	19	47
9879	127	20	42	134	20	47	134	20	48
9880	128	20	42	135	20	47	136	20	47
9881	128	20	42	135	20	47	135	20	48
9882	128	20	42	135	19.75	48	136	20	47
9883	128	20	42	135	20	48	135	20	47.5
9884	128	20	42	135	19	47.5	135	20	47
9885	128	20	42	135	20	47	135	20	48
9886	128	20	42	135	19	48	135.25	20	48
9887	128	20	42	135	20	48	135	20	48
9888	128	20	42	134.25	20	48	135	20	47
9889	128	20	42	135	20	47	135	19	48
9890	128	20	42	136	20	48	135	20	48
9891	128	20	42	136.25	20	48	135	19	48
9892	128	20	42	135	20	47	136	20	47
9893	128	20	42	134	20	48	137	20	47
9894	128	20	42	135	20	48	135	20	47
9895	128	20	42	136	20	48	135	20	47
9896	128	20	42	135	19.75	47	136	20	47
9897	128	20	42	135	20	48	135	20	48
9898	128	20	42	136	20	47	134	19	47
9899	128	20	42	136	20	47	136	20	48
9900	128	20	42	135	20	47	137	20	47
9901	127	20	42	133	20	47	134	19	47
9902	127	20	42	134	20	47	135.25	20	47
9903	127	20	42	133	19	47	134	20	47
9904	127	20	42	134	20	47	134	19	47
9905	127	20	42	134	19	47	134	19	47
9906	127	20	42	134	20	46	135	19	47
9907	127	20	42	134	20	47	134	20	47
9908	127	20	42	135	19	47	135	20	48
9909	127	20	42	135	19	47	135	20	47
9910	127	20	42	135	20	47	134	20	47
9911	127	20	42	134	20	47	134	19	47
9912	127	20	42	135	19	47	133	19	47
9913	127	20	42	133	20	48	134	20	47
9914	128	20	42	135	19	47	135	20	47.5
9915	128	20	42	134	20	47	134	19	47.5
9916	128	20	42	134	20	47	134	20	47
9917	127	20	42	134	20	47	133	19	47
9918	128	20	42	135	20	48	134	20	47
9919	128	20	42	134	20	47	135	19	47
9920	128	20	42	135	19	48	135	19	47
9921	128	20	42	135	20	47	135	20	47
9922	128	20	42	135	20	48	134	20	47
9923	128	20	42	135	20	48	134.25	20	47
9924	128	20	42	133	20	47	135	19	47
9925	128	20	42	135	20	47	135	20	47
9926	128	20	42	134.25	20	47	135	20	47
9927	128	20	42	135	19	47	136	20	47
9928	128	20	42	134	19	47	135	20	47
9929	128	20	42	135	20	47	134	20	48
9930	128	20	42	134	19	47	133	20	47
9931	128	20	42	135	19	47	135	19	47
9932	128	20	42	135	19	47	134	20	47
9933	128	20	42	135	20	47	134	19	47
9934	128	20	42	134	20	47	135	19	48
9935	128	20	42	134	20	48	133	20	46
9936	128	20	42	135	19	47	134	20	47
9937	128	20	42	134	20	47	135	20	47
9938	128	20	42	136	20	47	134	20	47
9939	128	20	42	133	20	47	134	20	47
9940	128	20	42	135	20	47	134	19	47
9941	139	22	46	146	21	51	146	21	51
9942	139	22	46	145	21	51	145	21	51
9943	139	22	46	144	21	51	145	21	51
9944	139	22	46	145	21	51	146	21	51
9945	139	22	46	145	21	51	145	21	51
9946	139	22	46	145	21	51	145	21	51
9947	139	22	46	144	21	51	146	21	51
9948	139	22	46	145	21	51	145	21	51
9949	139	22	46	145.25	21	51	145	21	51
9950	139	22	46	146	21	51	145	21	52
9951	139	22	46	146	21	51	146	21	51
9952	139	22	46	146	21	51	145	21	51
9953	139	22	46	144	21	51	146	21	51
9954	139	22	46	146	21	51	146	21	51
9955	138	22	45	144	21	50.5	144	21	51
9956	138	22	45	143	21	50	143.25	21	50
9957	138	22	45	143	21	50	143	21	50
9958	138	22	45	143	21	51	143	21	51
9959	138	22	45	143.25	21	50	143	21	50
9960	138	22	45	144	21	50	143	21	50
9961	138	22	45	143	21	51	144	21	50
9962	138	22	45	142	21	50	144	21	51
9963	138	22	45	144	21	50	142	21	50
9964	138	22	45	144	21	50	144	21	51
9965	138	22	45	143	21	51	142	21	51
9966	138	22	45	144	21	51	143	21	51
9967	138	22	45	145	21	50	143	21	50
9968	138	22	45	143	21	51	142	21	50
9969	138	22	45	142.25	21	50	143	21	51
9970	138	22	45	145	21	50	144	21	50
9971	139	22	45	144	21	50	143	21	50.5
9972	139	22	45	143.25	21	51	144	21	50
9973	139	22	45	144	21	51	143	21	50
9974	139	22	45	144	21	51	144	21	51
9975	138	22	45	145	21	51	143	21	51
9976	139	22	45	143	21	51	143	21	50
9977	139	22	45	145	21	50	145	21	50
9978	139	22	45	143.25	21	51	144	21	50
9979	139	22	45	143	21	50	143	21	50
9980	139	22	45	144	21	50	144	21	51
9981	139	22	45	142	21	50	143	21	50
9982	139	22	45	144	21	50	143	21	50
9983	139	22	45	144	21	51	144	21	50
9984	139	22	45	143.25	21	51	143	21	50
9985	139	22	45	143	21	51	144	21	50.5
9986	138	22	45	144	21	51	144	21	50
9987	136	21	45	141	20	49	141	20	49
9988	136	21	45	141.25	20	49	140	20	49
9989	136	21	45	142	21	49	140	21	50
9990	136	21	45	141	21	50	140	20	50
9991	136	21	45	141	20	50	141	20	50
9992	136	21	45	141	20	49	141	21	50
9993	136	21	45	140	20	49	141	20	49
9994	136	21	45	142	21	50	141	21	50
9995	136	21	45	141	20	49	142	20	49
9996	136	21	45	141	20	49	140.25	20	49
9997	136	21	45	140	20	50	141	21	50
9998	136	21	45	140	20	50	141	20	50
9999	136	21	45	141	20	49	141	21	49
10000	136	21	45	141	20	50	141	21	50
10001	137	21	45	140	21	49	141	21	49
10002	136	21	45	141.25	21	50	141	20	50
10003	136	21	45	142	20	50	141	20	50
10004	137	21	45	142	21	49	142	21	49
10005	137	21	45	141	21	50	142	20	50
10006	137	21	45	141	21	50	142	21	49.5
10007	136	21	45	142	21	50	141	21	50
10008	136	22	45	145	21	51	144	21	51
10009	137	22	45	144	21	50	144	21	50
10010	137	22	45	143	21	50	142	21	51
10011	137	22	45	143	21	50	143	21	50
10012	137	22	45	143	21	51	143	21	50
10013	137	22	45	143	21	50	143	21	50
10014	137	22	45	143	21	50	143.25	21	50
10015	136	22	45	143	21	51	143	21	50
10016	136	22	45	143.25	21	50	143	21	50
10017	136	22	45	143	21	51	143	21	51
10018	136	22	45	144	21	50	141	21	50
10019	136	22	45	143	21	50	143	21	50
10020	136	22	45	142	21	50	143	21	50
10021	136	22	45	143	21	50	142	21	50
10022	136	22	45	143	21	50	144	21	50
10023	136	22	45	145	21	50.5	143	21	50
10024	136	22	45	144	21	50	144	21	50
10025	136	22	45	142	21	51	143	21	50
10026	136	22	45	143	21	50	143	21	50
10027	136	22	45	144	21	50	144	21	51
10028	137	22	45	144	21	50	144	21	51
10029	137	22	45	144	21	50	144.25	21	51
10030	178	31	64	199	29	70	199	29	69
10031	180	31	64	201	29	70	199	29	70
10032	181	31	65	202	29	69	200	29	70
10033	181	31	65	199	29	70	199	29	70
10034	181	31	65	198.25	29	70	198.25	29	70
10035	181	31	65	200	29	70	198	29	70
10036	181	31	65	200	29	70	198.25	29	70
10037	181	31	65	199	29	70	199	29	70
10038	181	31	65	199	29	69	198	29	71
10039	180	31	64	198	29	70	198	28	70
10040	180	31	64	200	29	70	199	29	70
10041	181	31	64	199	29	70	198.25	29	70
10042	181	31	64	199	29	70	200	29	70
10043	181	31	64	199	29	70	199	29	70
10044	181	31	65	199	29	70	200	29	70
10045	181	31	65	199	29	70	200	29	70
10046	181	31	65	198.25	29	70	198	29	70
10047	180	31	65	199	29	70	199	29	70
10048	181	31	65	198	29	70	199.25	29	70
10049	181	31	65	199	29	70	198	29	70
10050	181	31	65	198	29	70	199	29	70
10051	181	31	65	198	29	69	199.25	29	70
10052	181	31	65	199	29	69	199	29	70
10053	181	31	65	199	29	70	198	29	70
10054	181	31	65	199	29	70	200	29	70
10055	181	31	65	199	29	70	199.25	29	70
10056	181	31	65	200	29	70	199	29	70
10057	181	31	65	198	29	69	200	29	70
10058	181	31	65	201	29	69	199	29	69
10059	181	31	65	198	28	69	198	29	70
10060	179	31	65	199	29	70	197.25	29	70
10061	182	31	65	199	29	70	199	29	70
10062	182	31	65	199	29	70	200	29	70
10063	182	31	65	199	29	70	201	29	70
10064	182	31	65	199	29	70	200	29	71
10065	182	31	65	199	30	70	201	29	70
10066	182	31	64	201	29	70	199	29	70
10067	182	31	65	200	29	71	199	29	70
10068	182	31	65	200	29	69	200	29	70
10069	182	31	65	200	29	71	199.25	29	71
10070	182	31	65	199	29	71	199	29	71
10071	182	31	65	200.25	29	70	201	29	70
10072	182	31	64	200	29	71	200.25	29	70
10073	182	31	65	201	29	70	201	29	70
10074	181	31	65	200	29	71	199.25	29	70
10075	182	31	65	200	29	71	201	29	70
10076	182	31	65	201	29	70	201	29	70
10077	182	31	65	201	29	70	200	29	70
10078	176	30	62	194	28	68	194.25	28	68
10079	177	30	62	192	28	68	194	28	68
10080	177	30	62	193.25	29	68	194	28	68
10081	177	30	62	193	28	69	194	28	68
10082	177	30	62	194	28	69	196	28	68
10083	177	30	62	194	28	68	193	28	69
10084	177	30	62	193	28	68	195	28	68
10085	177	30	62	194	28	68	193	28	69
10086	177	30	62	196	28	69	194.25	28	68
10087	177	30	62	195	28	68	194	28	69
10088	177	30	62	195	28	68	193	28	68
10089	177	30	62	196	28	68	194	28	69
10090	183	31	63	198	29	69	197	29	70
10091	184	31	63	198	29	69	197	29	70
10092	184	31	63	197	29	69	197	29	69
10093	184	31	63	198	29	71	197	29	69
10094	184	31	63	197	29	69	197.25	29	69
10095	184	31	63	199	29	69	200	29	70
10096	182	30	63	198	29	70	198	29	70
10097	184	31	63	196	29	70	196	29	69
10098	184	31	63	197	29	70	197	29	69
10099	184	31	63	196	28	69	199	28	69
10100	183	31	63	197	29	69	197	29	69
10101	183	31	63	195	29	69	197	29	70
10102	183	31	63	196	29	69	197	29	69
10103	183	31	63	196	29	69	197	29	69
10104	182	31	63	196	29	69	197	29	69
10105	173	29	59	189	28	67	189	28	66
10106	173	29	59	190	27	67	189	27	66
10107	173	29	59	190	27	66	189	28	66
10108	173	29	59	189	28	67	188.25	28	66
10109	173	29	59	190	27	66	189	28	66
10110	173	29	59	189	27	66	189	27	67
10111	173	29	59	188	27	67	189	27	67
10112	173	29	59	189	27	67	188	27	66
10113	173	29	59	189	28	66	189	27	67
10114	173	29	59	188	28	66	188	27	66
10115	173	29	59	189	27	66	188	27	67
10116	173	29	59	190	28	66	189	27	66
10117	173	29	59	190	27	66	189	28	66
10118	173	29	59	190	28	66	189	28	66
10119	173	29	59	189	27	67	187	27	66
10120	173	29	59	189	27	66	190	27	66
10121	175	30	60	193	28	68	191.25	28	68
10122	175	30	60	192	28	67	191	28	67
10123	175	30	60	191	28	68	192	28	67
10124	175	30	60	191	28	67	191	28	67
10125	175	30	60	192	28	68	192	28	67
10126	175	30	60	193	28	68	193	28	68
10127	174	30	59	191.25	28	68	192	28	68
10128	174	30	59	190.25	28	68	192	28	67
10129	174	30	61	191	28	68	193	28	68
10130	174	30	61	193.25	28	68	193	28	68
10131	174	30	61	192	28	68	193	28	68
10132	174	30	61	194	28	68	192	28	67
10133	174	30	61	192.25	28	68	192	28	67
10134	174	30	61	192	28	67	192	28	68
10135	174	30	61	192	28	68	192	28	67
10136	174	30	61	192	28	68	193	28	68
10137	174	30	61	193	28	67	191	28	68
10138	173	30	61	191	28	67	193	28	67
10139	149	26	52	165	24	58	166	24	58
10140	149	26	52	164	24	58	166	24	58
10141	149	26	52	165	24	58	165	24	58
10142	149	26	52	165	24	58	165	24	58
10143	149	26	52	166	24	58	165.25	24	58
10144	149	26	52	165	24	58	166	24	58
10145	149	26	52	165	24	58	165	24	58
10146	149	26	52	166	24	58	164	24	58
10147	149	26	52	166	24	58	166	24	58
10148	149	26	52	165	24	58	166	24	58
10149	149	26	52	165	24	58	166	24	58
10150	181	31	64	201	29	71	201.25	29	70
10151	182	31	64	202	29	71	203	29	71
10152	182	31	64	203	30	71	203	30	70
10153	182	31	64	202	29	71	203	29	72
10154	182	31	64	201	30	71	202	30	71
10155	182	31	64	202	29	72	202	29.75	71
10156	182	31	64	202	29	71	202	30	71
10157	182	31	64	204	30	71	203	29	72
10158	182	31	64	202	30	71	202	29	71
10159	182	31	64	200	30	71	203	30	71
10160	182	31	64	200	30	71	199	29	70
10161	182	31	64	200	29	70	199	29	71
10162	182	31	64	201	29	70	202	29	70.5
10163	182	31	64	201	29	70	201	29	71
10164	182	31	64	202	29	70	200	29	70
10165	182	31	63	202	29	70	200	29	70
10166	177	29	62	194	28	68	193	28	68
10167	177	29	62	193	28	68.5	194	28	68
10168	176	29	61	193	28	68	191	28	67
10169	175	29	61	192	28	67	192	28	68
10170	176	29	61	193	28	68	192	28	68
10171	176	29	61	192	28	67	192	28	67
10172	176	29	61	192	28	67	192	28	68
10173	176	29	61	191	28	68	191	28	68
10174	176	29	61	193	28	68	192	28	68
10175	176	29	61	192	28	67	192	28	68
10176	176	29	61	194	28	68	192	28	67
10177	176	29	61	193	28	68	191	28	68
10178	176	29	61	192	28	67	193	28	67
10179	176	29	61	192	28	68	193	28	67
10180	176	29	61	192	28	68	191	28	68
10181	176	29	61	193	28	67	194	28	68
10182	176	29	61	192	28	67	192	28	68
10183	176	29	61	193	28	68	192	28	67
10184	176	29	61	192	28	67	192	28	67
10185	176	29	61	191	28	68	192	28	68
10186	176	29	61	191	28	67	193	28	68
10187	176	29	61	192	28	67	192	28	67
10188	176	29	61	192	28	67	192	28	68
10189	175	29	61	192	28	67	192	28	67
10190	175	29	61	192	28	68	191	28	67
10191	176	29	61	192	28	67	191	28	67
10192	176	29	61	193	28	67	192	28	67
10193	176	29	61	190	28	68	192	28	67
10194	176	29	61	192	27	67	192	28	67
10195	176	29	61	192	28	68	191	28	67
10196	176	29	61	192	28	68	193	28	67
10197	176	29	61	191	28	67	192	28	67
10198	176	29	61	191	28	67.5	191	28	67
10199	176	29	61	191	28	67	193	28	68
10200	176	29	61	191	28	68	191	28	67
10201	176	29	61	192	28	67	190	28	68
10202	176	29	61	191.25	28	67	190	28	67
10203	176	29	61	191	28	68	191	28	68
10204	176	29	61	192	28	67	191	28	67
10205	176	29	61	192	28	68	192	28	67
10206	176	29	61	191	28	68	192	28	67
10207	176	29	61	190	28	68	191	28	67
10208	176	29	61	191	28	68	193	28	67
10209	176	29	61	192	28	68	192	28	67
10210	176	29	61	191	28	67	193	28	67
10211	175	29	61	191	28	68	192	28	68
10212	183	31	63	197	29	69	196	28	70
10213	183	31	63	198	29	69	197	29	70
10214	183	31	63	195	28	69	196	29	69
10215	183	31	63	196	29	69	196	29	69
10216	183	31	63	196	29	69	197	29	69
10217	183	31	63	197	29	70	198	29	69
10218	183	31	63	197	28	69	196	29	69
10219	182	31	63	197	29	69	196	29	69
10220	182	31	63	197	29	69	198	29	69
10221	183	31	63	198	29	69	197.25	28	69
10222	181	31	63	197	29	69	196	28	69
10223	183	31	63	197	29	69	198	29	69
10224	183	31	63	196	29	70	197.25	29	69
10225	183	31	63	198	29	69	198	29	69
10226	183	31	63	198	29	68	198	29	69
10227	183	31	63	197	29	69	197	29	69
10228	183	31	63	198	28.75	69	197	29	69
10229	183	31	63	198	29	69	197	28	69
10230	183	31	63	198	29	69	197	28	69
10231	183	31	63	196	29	69	198	29	69
10232	183	31	63	196	29	69	198	29	69
10233	183	31	63	197	29	69	197	29	69
10234	183	31	63	196	29	69	198	29	69
10235	182	31	63	197	29	69	196	28.75	69
10236	183	31	63	197	29	69	197	28	69
10237	183	31	63	197	29	69	197.25	28	70
10238	183	31	63	198	29	69	197	29	69
10239	183	31	63	196	28	69	197	29	69
10240	183	31	63	197	29	69	197	29	70
10241	182	31	63	197	28	69	197	29	69
10242	183	31	63	197	28	69	196	29	70
10243	183	31	63	199	28	70	198	29	69
10244	183	31	63	196	29	69	197	29	70
10245	183	31	63	196	29	69	198	29	69
10246	183	31	63	197	29	69	197.25	29	69
10247	183	31	63	196	29	70	199	29	69
10248	183	31	63	196	29	70	199	29	69
10249	183	31	63	198	29	69	197	28.75	69
10250	183	31	63	197	29	69	197.25	29	69
10251	183	31	63	198	28	69	197	29	70
10252	183	31	63	197	29	69	198	29	70
10253	183	31	63	196	29	69	197	29	69
10254	183	31	63	196	29	69	197	29	69
10255	182	31	63	197	28	69	196	29	70
10256	182	31	63	198	28	69	196.25	29	69
10257	182	31	63	196	28	69	196.25	29	70
10258	182	31	63	198	29	69	198	29	69
10259	182	31	63	197.25	29	70	197	29	70
10260	182	31	63	196	29	69	197	28	69
10261	182	31	63	196	29	70	198	29	70
10262	182	31	63	198	28	70	197	28	69
10263	182	31	63	199	29	69	196	29	70
10264	182	31	63	197	29	69	199	29	70
10265	182	31	63	196	28	70	196	28	69.5
10266	182	31	63	198	29	69	197.25	29	69
10267	182	31	63	196	29	70	196.25	28	69
10268	182	31	63	197	29	69	197	29	70
10269	182	31	63	197	29	69	197	29	69
10270	182	31	63	197	29	69	197	29	69
10271	182	31	63	196.25	29	70	198	29	70
10272	182	31	63	197	29	69	198	29	69
10273	182	31	63	197	29	69	197	29	70
10274	182	31	63	195	29	69	198	29	69
10275	182	31	63	197	29	69	198	28	69
10276	182	31	63	197	29	70	197.25	29	70
10277	182	31	63	196	29	69	198	29	69
10278	182	31	63	196	29	70	197	29	69
10279	182	31	63	198	29	69	198	29	69
10280	182	30	63	197.25	29	69	196	29	69
10281	182	30	63	197	29	69	197	29	69
10282	182	30	63	197	29	69	198	29	70
10283	182	30	63	197	29	69	198	28	69
10284	182	30	63	196	28	69	197.25	29	69
10285	182	30	63	196	28	70	197	29	69
10286	171	29	60	191	28	67	188	28	67
10287	171	30	60	189	28	66	188	28	67
10288	171	30	61	190	28	66	190	28	66
10289	171	30	61	191	28	67	191	28	67
10290	171	30	61	189	28	66	190	28	66
10291	171	30	61	190	28	67	190	27.75	66
10292	171	30	61	190	27	67	189	28	66
10293	171	30	61	189	28	67	191	28	67
10294	171	30	61	188	27.75	67	189	28	66
10295	171	30	61	188	28	67	190	28	67
10296	171	30	61	190	28	67	188	28	67
10297	171	30	61	190	27	66	189.25	28	67
10298	171	30	61	189	28	67	189	28	66
10299	171	30	61	190.25	28	66	191	28	67
10300	171	30	61	190	28	68	188.25	28	67
10301	171	30	61	190	27.75	66	191	28	67
10302	171	30	61	189	27	67	190	28	67
10303	171	30	61	191	28	66.5	189	28	67
10304	171	30	61	191.25	28	66	190	28	67
10305	171	30	61	189	28	67	190	28	66
10306	176	30	62	194	28	68	193	28	68
10307	176	30	62	193	28	68	194	28	69
10308	176	30	62	194	28	68	194.25	28	68
10309	176	30	62	194	28	68	195	28	68
10310	176	30	62	193	28	68	193	28	68
10311	176	30	62	192.25	28	68	193	28	68
10312	176	30	62	194	28	68	193.25	28	68
10313	176	30	62	193	28	69	193	28	68
10314	176	30	62	193	28	69	193	28	68
10315	175	30	61	191	28	68	192	28	67.5
10316	175	30	61	192	28	67	191	28	67
10317	175	30	61	191	28	68	192	28	67
10318	175	30	61	192	28	67	192	28	68
10319	175	30	61	192	28	68	191	28	68
10320	175	30	61	193	28	68	192	28	68
10321	175	30	61	191.25	28	68	192	28	68
10322	175	30	61	192	28	68	192	28	67
10323	175	30	61	192	28	68	191.25	28	67
10324	175	30	61	192.25	28	67	192	28	67
10325	175	30	61	193	28	68	193	28	67
10326	175	30	61	192	28	68	192	28	68
10327	175	30	61	193	28	67	192	28	68
10328	175	30	61	191.25	28	67	192	28	67
10329	175	30	61	192	28	67	190.25	28	67
10330	177	30	62	193	28	68	194	28	69
10331	177	30	62	194	28	67	193	28	68
10332	177	30	62	194	28	68	193	28	68
10333	177	30	62	194	28	68	194	28	68
10334	177	30	62	195	28	68	194	28	68
10335	177	30	62	194	28	68	193	28	68
10336	177	30	62	194.25	28	68	195	28	68
10337	177	30	62	194	28	69	193	28	68
10338	177	30	62	192.25	28	68	194	28	68
10339	177	30	62	194	28	69	194	28	68
10340	177	30	62	193.25	28	68	195	28	68
10341	177	30	62	193	28	68	194	28	68
10342	177	30	62	192	28	68	193	28	67
10343	177	30	62	194	28	68	193	28	68
10344	177	30	62	194	28	68	194	28	67.5
10345	177	30	62	194	28	68	194	28	68
10346	171	29	60	186	27	66	188	27	66
10347	171	29	60	187	27	65.5	188	27	66
10348	171	29	60	188	27	66	187	27	66
10349	171	29	60	187	27	66	187	27	66
10350	171	29	60	186	27	66	186	27	66
10351	171	29	60	187	27	66	187	27	65
10352	171	29	60	187	27	65	187	27	67
10353	171	29	60	188	27	66	187	27	66
10354	171	29	60	187	27	66	187	27	66
10355	171	29	60	187	27	66	186	27	66
10356	171	29	60	187	27	65	189	27	66
10357	171	29	60	187	27	65.5	187	27	65
10358	171	29	60	188	27	66	187.25	27	66
10359	171	29	60	188	27	66	187	27	66
10360	171	29	60	188	27	65	187	27	66
10361	171	29	59	188	27	65	188	27	65
10362	171	29	60	186	27	65	188	27	67
10363	171	29	60	186	27	65	188	27	66
10364	171	29	60	189	27	66	188	27	66
10365	173	29	60	187	27	66	188	27	66
10366	173	29	60	189	27	66	189	27	66
10367	173	29	60	188.25	27	66	188	27	67
10368	173	29	60	189	28	66	189	28	67
10369	173	29	60	191	27	67	189	27	66
10370	173	29	60	189	27	66	188	27	67
10371	173	29	60	188	27	66	188	27	66
10372	173	29	60	190	27	66	189	27	65
10373	173	29	60	188	28	66	189	27	66
10374	173	29	60	187	27	66	188	27	66
10375	173	29	60	187	27.75	66	188.25	28	66
10376	172	29	60	190	27	66	189	27	66
10377	173	29	60	189	27	66	187	27	66
10378	173	29	60	188	27	66	188	27	66
10379	173	29	60	187	27	66	189	27	66
10380	173	29	60	189	27	66	189	27	66
10381	173	29	60	190	27	66	188	28	67
10382	173	29	60	189	28	66	187	27	66
10383	173	29	60	188	28	67	188	27	66
10384	173	29	60	189	27	66	187	27	66
10385	173	29	60	187	28	66	188	27	67
10386	173	29	60	188	27	66	187	27	66
10387	173	29	60	188	28	66	188.25	28	66
10388	173	29	60	188	27	66	188	27	66
10389	173	29	61	189	27	67	189	28	66
10390	197	33	68	212	31	74	211	31	74
10391	197	33	68	211	31	74	212	31	74
10392	197	33	68	211	31	74	211	31	74
10393	197	33	68	210	31	74	213.25	30	74
10394	197	33	68	212	31	74	212	31	75
10395	197	33	68	211	31	74	212	30	74
10396	197	33	68	213	31	74	211	31	74
10397	197	33	68	211	30	74	211	31	74.5
10398	197	33	68	212	31	74	210	31	75
10399	197	33	68	210	31	74	211	31	74
10400	197	33	68	211	31	74	211	31	74
10401	197	33	68	212	31	75	209.25	31	74
10402	197	33	68	212	31	75	211	30	75
10403	197	33	68	214	31	74	211	31	74
10404	197	33	68	211	31	73	212	31	74
10405	197	32	68	211	31	74	211	31	75
10406	197	32	68	212	31	74	210	31	74
10407	197	32	68	210	31	74	211	31	74
10408	197	32	68	210	31	74	212	31	74
10409	197	32	68	212	31	74	212	31	74
10410	197	32	68	210	31	73.5	211	31	74
10411	197	32	68	213	31	74	211	31	74
10412	197	32	68	211	30	75	210	30	74
10413	197	32	68	213	30	74	210	31	74
10414	197	32	68	212	31	74	212	31	74
10415	197	32	68	210	31	74	211	31	74
10416	197	32	68	212	31	74	211	31	75
10417	197	32	68	211.25	31	74	211	31	74
10418	197	32	68	211	31	74	210	31	74
10419	197	32	68	210	31	74	211	31	74
10420	197	32	68	210	31	74	211	30	74
10421	197	32	68	211.25	30	74	211	31	74
10422	197	32	68	210	31	74	212	31	74
10423	197	32	68	211	31	74	210	30	75
10424	200	33	69	216	31	76	217	32	76
10425	200	33	69	217	31	76	217	31	76
10426	200	33	69	217	31	76	218	32	76
10427	201	33	69	217	32	76	216.25	31	77
10428	201	33	69	217	32	76	216.25	31	76
10429	201	33	69	215	32	76	217	32	76
10430	201	33	69	216	32	76	217	32	76
10431	201	33	69	218	31	76	217	32	75
10432	201	33	69	217	31	76	218	32	76
10433	201	33	69	215	31	76	216	31	76
10434	200	33	69	214	32	76	218	31	77
10435	201	33	69	215.25	32	76	217	32	77
10436	201	33	69	217	32	76	215	32	76
10437	201	33	69	217	32	76	217	32	76
10438	201	33	69	216	31	76	216	32	76
10439	201	33	69	218	31	76	216	31.75	76
10440	201	33	69	215	32	76	216	32	76
10441	201	33	69	216	32	76	215	32	76
10442	201	33	69	216	31	76	218	31	76
10443	201	33	69	217	31	76	216	31	76
10444	201	33	69	216	32	76	216	32	77
10445	201	33	69	217	31	76	216	32	76
10446	201	33	69	217	31	76	216	32	76
10447	201	33	69	217	31	76	217	31	76
10448	201	33	69	217	32	76	218	32	77
10449	201	33	69	216.25	32	76	217	31	76
10450	205	34	71	223	32	78	223	32	78.5
10451	205	34	71	223	32	78	223.25	33	78
10452	205	34	71	223	33	78	221	32	78
10453	205	34	71	223	33	79	224	33	78
10454	205	34	71	224	33	79	223	33	79
10455	205	34	71	223	33	79	225	32	79
10456	205	34	71	224	33	78	224	32	78
10457	205	34	71	223	33	79	224	32	79
10458	205	34	71	221	33	79	224	33	78
10459	205	34	71	222	32	78	222	33	78
10460	205	34	71	222	32	78	224	32	79
10461	205	34	71	224	32	78	225	33	79
10462	205	34	71	223	32	78	223	33	79
10463	205	34	71	223	32	79	223	32	78
10464	205	34	71	224	32	79	223	32	78
10465	189	32	66	207	30	73	207	30	73
10466	189	32	66	208	30	73.5	208	30	73
10467	189	32	66	208	30	73	209	30	73
10468	189	32	66	208	30	73.5	208	31	73
10469	189	32	66	208	30	73	207	30	72
10470	188	32	66	208	30	72.5	209	30	73
10471	189	32	66	207	30	73	208.25	30	73
10472	189	32	66	206	30	73	207	30	73
10473	189	32	66	208	30	72	207	30	73
10474	189	32	66	208	30	73	207	30	73
10475	189	32	66	207.25	30	72	206	30	73
10476	189	32	66	208	30	73	206	30	72
10477	189	32	66	207	30	72	207	30	73
10478	189	32	66	207	30	73	206	30	73
10479	189	32	66	207	30	73	207	30	73
10480	189	32	66	210	30	73	207	30	73
10481	189	32	65	206.25	30	73	207	30	73
10482	189	32	66	207.25	30	73	208	30	73
10483	189	32	66	206	30	73	206	30	74
10484	189	32	66	207	30	73	209	30	73
10485	189	32	66	207	30	74	208	30	73
10486	189	32	66	207.25	30	73	207	30	73
10487	189	31	65	206	30	73	207	30	72
10488	189	31	65	206.25	30	72	206	30	72
10489	189	31	66	205	30	72	207	30	73
10490	189	31	66	205	30	72	206	30	72
10491	189	31	66	204	30	71	206	30	72
10492	189	31	66	205	30	72	205	30	72
10493	189	31	66	206	30	72	205	30	72
10494	189	31	66	205	30	72	205.25	30	72
10495	189	31	66	205	30	72	204	30	72
10496	189	31	65	205	30	73	206	30	72
10497	189	31	65	206	30	72	206	29	73
10498	189	31	65	205	30	72	205	30	72
10499	156	27	56	175	25	62	174	26	61
10500	157	27	56	174	26	61	175	25	62
10501	157	27	55	175	25	62	174	25	61
10502	157	27	55	175	25	62	175	25	62
10503	157	27	55	176	25	62	175	25	62
10504	157	27	55	175	25	61	175	26	61
10505	157	27	55	176	25	62	174.25	25	62
10506	157	27	55	175.25	26	61	174	26	62
10507	157	27	55	175	26	62	175	26	62
10508	157	27	55	175	26	62	175.25	26	61
10509	157	27	55	175	25	62	175	26	62
10510	157	27	55	177	25	62	176	25	61
10511	157	27	55	176	26	61	176	26	62
10512	157	27	55	175.25	25	62	175	26	61
10513	157	27	55	175	26	61	175	25	61
10514	157	27	55	176	26	61	176	25	62
10515	157	27	55	176	26	62	175	26	62
10516	157	27	55	176	25	62	175	26	62
10517	157	27	55	176	26	62	177	26	62
10518	157	27	55	175	26	61	176	26	62
10519	157	27	55	176	26	62	176	25	62
10520	157	27	55	176	25	62	176	25	62
10521	157	27	55	176	26	62	176	26	62
10522	157	27	55	176	26	62	176	26	62
10523	157	26	55	173	25	61	174	25	61
10524	157	26	54	173	25	61	172	25	60
10525	157	26	54	171	25	60	171	25	60
10526	157	26	54	171	25	61	173	25	61
10527	157	26	54	173	25	61	172	25	61
10528	154	26	54	171	25	60	172	25	61
10529	156	26	54	171	25	60	171	25	60
10530	157	26	54	172	25	60	171	25	60
10531	157	26	54	172	25	61	171	25	60
10532	157	26	54	171	25	60	171	25	60
10533	156	26	54	172	25	60	171	25	60
10534	157	26	54	171	25	60	170	25	60
10535	157	26	54	172	25	60	172	25	60
10536	157	26	54	172	25	60	171	25	60
10537	157	26	54	171	25	60	170	25	60
10538	157	26	54	171	25	60	171	25	60
10539	157	26	54	171	25	60	171	25	60
10540	157	26	54	171.25	25	60	171	25	60
10541	157	26	54	172	25	60	171	25	60
10542	157	26	54	170	25	60	170	25	60
10543	157	26	54	171	25	61	170	25	61
10544	157	26	54	171	25	60	171	25	60
10545	157	26	54	170	25	60	170	25	60
10546	163	27	57	178	26	63	178.25	26	63
10547	163	27	57	178	26	63	178	26	62
10548	163	27	57	179	26	62	178	26	63
10549	162	27	57	178	26	63	179.25	26	63
10550	163	27	57	179	26	63	179	26	62
10551	163	27	57	178	26	63	179	26	63
10552	163	27	57	180	26	63	178.25	26	63
10553	163	27	57	178	26	63	177	26	63
10554	163	27	57	177	26	63	180	26	62
10555	163	27	57	178.25	26	62	177	26	63
10556	162	27	57	178.25	26	63	178.25	26	63
10557	163	27	57	176	26	62	177	26	62
10558	163	27	57	177	26	63	178	26	62
10559	163	27	57	179	26	62	179	26	62
10560	163	27	57	179	26	63	178	26	62
10561	163	27	57	179	26	63	178	26	63
10562	163	27	57	177	26	62	178.25	26	62
10563	163	27	57	177	26	63	179	26	63
10564	163	27	57	179	26	62	179	26	62
10565	163	27	57	177	26	63	177	26	62
10566	163	27	57	179	26	62	177	26	63
10567	163	27	57	178	26	62	178	26	63
10568	163	27	57	176	26	63	177	26	63
10569	163	27	57	179	26	62	178	26	62
10570	163	27	57	178	26	63	177	26	63
10571	163	27	57	178	26	62	177	26	63
10572	163	28	57	178	26	62	178	26	62
10573	163	28	57	178	26	62	178	26	63
10574	162	28	57	177	26	62	178	26	63
10575	163	28	57	178	26	63	178	26	63
10576	163	28	57	178	26	63	178	26	62
10577	163	28	57	179	26	62	177	26	63
10578	163	28	57	177.25	26	62	178	26	63
10579	163	28	57	177.25	26	63	177.25	26	63
10580	163	28	57	177	26	62	179	26	62
10581	163	28	57	178	26	63	178	26	63
10582	163	28	57	179	26	63	177	26	63
10583	163	28	57	178	26	62	177	26	63
10584	163	28	57	178	26	62	178	26	62
10585	163	28	57	178.25	26	63	178	26	63
10586	163	28	57	177	26	63	178	26	62
10587	163	28	57	177.25	26	63	179	26	63
10588	163	28	57	177	26	63	177	26	63
10589	163	28	57	177.25	26	62	177.25	26	62
10590	163	28	57	178	26	63	179	26	63
10591	163	28	57	178	26	63	178	26	62
10592	163	28	57	179	26	63	177	26	62
10593	163	28	57	179.25	26	62	177	26	63
10594	162	28	57	178	26	62	178	26	63
10595	162	28	56	177	26	62	177	26	63
10596	163	28	57	177	26	62	180	26	62
10597	163	28	57	178	26	62	178	26	62
10598	163	28	57	178	26	63	178	26	63
10599	163	28	57	178	26	63	179	26	62
10600	163	28	57	178	26	63	179	25	62.5
10601	163	28	57	179	26	62	179	26	63
10602	163	28	57	178	26	63	176	26	62
10603	163	28	57	177	26	62.5	178	26	63
10604	163	28	57	176	26	63	178.25	26	62
10605	163	28	57	178	26	62	178	26	62
10606	163	27	56	177	26	62	178.25	26	63
10607	163	27	57	178	26	62	177.25	26	63
10608	163	27	57	176	26	63	177	26	62
10609	163	27	57	178	26	63	176	26	63
10610	162	27	57	176	26	62	177	26	63
10611	163	27	57	179	26	62	177	26	63
10612	163	27	57	178.25	26	63	178	26	62
10613	163	27	57	177	26	63	177	26	62
10614	163	27	57	177	26	62	178	26	62
10615	152	25	53	167	24	59	167	24	59
10616	151	25	53	166	24	59	167	24	58
10617	151	25	53	167	24	59	167	24	59
10618	151	25	53	167	24	58	168	24	58
10619	151	25	53	167	24	59	168	24	58
10620	151	25	53	167	24	59	167	24	59
10621	151	25	53	167	24	58	167	24	58.5
10622	151	25	53	167	24	58	166	24	59
10623	151	25	53	168	24	58	167	24	58
10624	151	25	53	168	24	59	168	24	58
10625	150	25	53	167	24	59	165	24	58
10626	151	25	53	167	24	58	167	24	59
10627	151	25	53	166	24	59	166.25	25	59
10628	151	25	53	166	24	59	166	24	58
10629	151	25	53	167	24	58	167	24	59
10630	151	25	53	166	24	59	167	24	59
10631	151	25	53	167	24	59	167	24	58
10632	151	25	53	166	24	58	167	24	59
10633	162	27	58	179	26	63	178.25	26	63
10634	162	27	58	180	26	63	179	26	63
10635	162	27	58	179	26	63	179	26	63
10636	162	27	58	180	26	63	180	26	62
10637	162	27	58	179	26	63	178	26	63
10638	162	27	58	179	26	63	179	26	63
10639	162	27	58	179	26	63	180	26	63
10640	162	27	58	179	26	64	178	26	63
10641	162	27	58	180.25	26	63	178	26	63
10642	163	27	58	180	26	63	179.25	26	63
10643	163	27	58	178	26	64	179	26	63
10644	163	27	58	180	26	63	179	26	63
10645	163	27	58	178	26	63	179.25	26	63
10646	163	27	58	179	26	63	180	26	63
10647	163	27	58	179	26	63	178	26	63
10648	163	27	58	179	26	62	180	26	63
10649	163	27	57	178	26	63	179	26	63
10650	163	27	57	179	26	63	179	26	63
10651	163	27	57	178	26	63	180	26	63
10652	163	27	57	179	26	63	179	26	63
10653	163	27	57	179	26	63	179	26	63
10654	163	27	57	180	26	63	178	26	63
10655	163	27	57	180	26	63	180	26	63
10656	163	27	57	179	26	63	180	26	62
10657	163	27	57	181	26	63	179	26	63
10658	163	27	57	180	26	63	179.25	26	62
10659	161	27	57	179	26	62	180	26	64
10660	163	27	57	178	26	63	179	26	63
10661	174	28	62	193	28	68	192	28	68
10662	174	28	62	193	28	67	193	28	68
10663	174	28	62	192	28	67	193	28	67
10664	174	28	62	193	28	67	192	28	68
10665	174	28	62	193.25	28	68	192.25	28	68
10666	174	28	62	192	28	67	192	28	68
10667	174	28	62	193	28	68	191	28	68
10668	174	28	62	193	28	68	191	28	68
10669	174	28	62	192	28	67	192	28	68
10670	174	28	62	191	28	68	192	28	67
10671	174	28	62	192	28	68	193	28	67
10672	174	28	62	191	28	68	191.25	28	68
10673	174	28	62	191	28	67	191.25	28	67
10674	174	28	62	192	28	68	191	28	68
10675	174	28	62	192	28	67	192	28	67
10676	174	28	62	192	28	67	192.25	28	67
10677	174	28	62	193	28	68	192	28	67
10678	174	28	62	192	28	68	192	28	68
10679	174	28	62	191	28	67	191	28	68
10680	174	28	62	190	28	68	191	28	67
10681	174	28	62	191.25	28	67	191	28	68
10682	174	28	62	191	28	68	192	28	68
10683	174	28	62	192	28	67	192	28	68
10684	174	28	62	191.25	28	67	192	28	68
10685	174	28	62	191	28	67	190	28	67
10686	174	28	62	192	28	67	192	28	68
10687	174	28	62	192	28	67	192	28	67
10688	174	28	62	193	28	68	192	28	67
10689	174	28	62	191.25	28	68	192	28	67
10690	188	30	66	203	29	71	201.25	29	71
10691	188	30	66	201	30	71	202	29	70
10692	188	30	66	200	30	72	203	30	71
10693	187	30	66	201	29	72	202	30	72
10694	188	30	66	201.25	30	71	201	30	71
10695	188	30	66	202	29	70	203	29	71
10696	188	30	66	202	29	71	202	29	71
10697	188	30	66	202	29	71	201	29	71
10698	188	30	66	201.25	29	71	201	29	70
10699	188	31	66	201	29	71	202	29	70.5
10700	188	31	66	201	29	71	202	29	71
10701	188	31	66	202	29	71	202	29	71
10702	188	31	66	201	29	71	202	29	71
10703	188	31	66	202	29	70	201	29	71
10704	188	31	66	202	30	71	201	29	71
10705	188	30	66	201	29	71	203	29	71
10706	187	30	66	202	29	70	201	29	71
10707	139	22	47	152	22	53	151	22	54
10708	138	22	47	150.25	22	53	151	22	53
10709	138	22	47	151	22	53	151	22	53.5
10710	138	22	47	152	22	53	151	22	53
10711	138	22	47	150	22	53	151	22	53
10712	138	22	47	151	22	53	151	22	53
10713	138	22	47	151	22	53	151	22	53
10714	138	22	47	152	22	53	151	22	53
10715	138	22	47	150	22	53	151	22	53
10716	138	22	47	150	22	53	150	22	52
10717	138	22	47	151	22	53	151	22	53
10718	138	22	47	151	22	53	150	22	53
10719	138	22	47	150	22	54	152	22	53
10720	138	22	47	152	22	53	152	22	53
10721	141	22	48	157	23	55	157	23	55
10722	141	22	48	156	23	54	156	23	55
10723	141	22	48	157	23	54	157	22	55
10724	141	22	48	156	23	55	157	23	55
10725	141	22	48	156	23	55	157	23	55
10726	141	22	48	155	23	55	156.25	23	55
10727	141	22	48	157	23	55	154	23	55
10728	141	22	48	156	23	54	156	23	55
10729	141	22	48	156	23	55	157	23	55
10730	141	21	48	150	22	52.5	150	22	53
10731	141	21	47	148	22	52	148	22	52
10732	141	21	47	147	21	52	148	21	52
10733	141	21	47	147	21	52	146	21	52
10734	141	21	47	146	21	52	147	21	52
10735	141	21	47	146.25	21	52	147	21	52
10736	141	21	47	147	22	52	147	21	52
10737	141	21	47	146	21	52	148	21	52
10738	141	21	48	147	21	52	146	21	51
10739	137	21	47	145	21	51	145	21	50
10740	137	21	47	147	21	52	145	21	51
10741	137	21	47	145	21	51	144	21	51
10742	136	21	47	145	21	51	146	21	51
10743	137	21	47	146	21	51	146	21	51
10744	137	21	47	146	21	52	146	21	51
10745	137	21	47	145	21	51	146.25	21	51
10746	137	21	47	144.25	21	51	146	21	52
10747	137	21	47	146	21	51	146	21	51
10748	137	21	47	145	21	51	146	21	51
10749	137	21	47	146	21	51	145	21	52
10750	137	21	47	146	21	51	146	21	51
10751	137	21	47	145	21	51	144	21	51
10752	137	21	47	145	21	51	144	21	51
10753	136	21	47	145	21	51	145	21	51
10754	137	21	47	146	21	51	145	21	51
10755	137	21	47	146	21	51	145.25	21	52
10756	145	22	49	153	22	54	154	22	54
10757	145	22	49	152	22	54	153	22	54
10758	145	22	49	154	22	54	154	22	54
10759	145	22	49	154	22	54	153	22	54
10760	145	22	49	153	22	54	154	22	54
10761	145	22	49	152	22	54	154	22	54
10762	145	22	49	153	22	54	154.25	22	54
10763	145	22	49	154	22	54	154	22	54
10764	145	22	49	154	22	54	153	22	54
10765	145	22	49	154	22	54	154	22	54
10766	145	22	49	153	23	54	154	22	54
10767	145	22	49	152	22	54	153	22	53
10768	145	22	49	153	22	54	153	22	54
10769	145	22	49	152	22	54	153	22	54
10770	145	22	49	153	22	54	154	22	54
10771	142	21	48	150	22	53	149	22	53
10772	142	21	48	150	22	53	149	22	53
10773	142	21	48	151	22	53	149	22	53
10774	142	21	48	148.25	22	53	150	22	52
10775	142	21	48	149	22	53	150	22	53
10776	142	21	48	151	22	53	151	22	53
10777	142	21	48	150	22	53	149	22	52
10778	142	21	48	150	22	52	149	22	52
10779	142	21	48	150	22	53	150	22	53
10780	147	22	50	155	22	55	154	23	54
10781	146	22	50	155	23	54	155.25	23	55
10782	146	22	50	156	23	54	156	23	54
10783	147	22	50	156	23	55	156	22	55
10784	147	22	50	155	22	54	155	23	55
10785	147	22	50	156	23	54	155	23	54
10786	147	22	50	154	23	54	156	23	54
10787	147	22	50	154	23	55	154	23	55
10788	147	22	50	155	23	54	155	22	54
10789	146	22	50	155	23	55	155	23	55
10790	147	22	50	156	22	55	154	23	55
10791	147	22	50	155	23	55	156	23	55
10792	147	21	50	154	22	55	154	23	55
10793	146	22	50	154	22	54	154.25	22	54
10794	147	21	50	155	23	54	154.25	22	54
10795	147	21	50	155	23	54	155	23	54
10796	147	21	50	155	22	55	155	23	54
10797	143	21	49	152	22	53	151	22	53
10798	143	21	49	151	22	54	152	22	53
10799	143	21	49	151.25	22	53	152	22	54
10800	143	21	49	152	22	53	151	22	53
10801	143	21	49	152	22	53	152	22	53
10802	143	21	49	150	22	53	151	22	54
10803	143	21	49	150	22	53	152	22	53
10804	143	21	49	151	22	54	151	22	54
10805	143	21	49	151	22	53	151	22	53
10806	143	21	49	151	22	53	151	22	54
10807	143	21	49	151	22	53	152	22	53
10808	143	21	49	151	22	53	151	22	53
10809	143	21	49	153	22	53	151	22	54
10810	143	21	49	152	22	53	151	22	53
10811	143	21	49	152	22	53	151	22	53
10812	142	21	49	151	22	53	152	22	53
10813	143	21	49	151	22	53	153	22	53
10814	143	21	49	152	22	53	153	22	54
10815	143	21	49	151	22	53	151	22	54
10816	144	21	49	151	22	54	151	22	54
10817	144	21	49	154	22	53	152	22	53
10818	144	21	49	152	22	53	151	22	54
10819	144	21	49	152	22	54	152	22	53
10820	144	21	49	152	22	53	151	22	54
10821	144	21	49	152	22	53.5	152	22	53
10822	144	21	49	152	22	53	151	22	53
10823	144	21	49	152	22	53	152	22	54
10824	144	21	49	151	22	54	152	22	53
10825	144	21	49	151	22	54	153	22	54
10826	143	21	49	151	22	54	152	22	53
10827	144	21	49	151	22	53	151	22	53
10828	144	21	49	149	22	53	151	22	53
10829	110	16	36	119	17	42	120	17	41
10830	110	16	36	119	17	41	118	17	42
10831	110	16	36	119	17	41	118	17	42
10832	110	16	36	119	17	41	119	17	42
10833	110	16	36	118	17	42	118	17	42
10834	110	16	36	118.25	17	42	118	17	41
10835	110	16	36	118.25	17	41	118	17	42
10836	110	16	36	119	17	42	120	17	42
10837	110	16	36	117	17	41	118.25	17	41
10838	110	16	36	118	17	41	119	17	41
10839	110	16	36	119	17	42	119	17	42
10840	113	16	36	120	18	42	119	18	43
10841	113	16	36	120	17	42	121	18	43
10842	112	16	36	120	18	42	120	17	42
10843	113	16	36	122	18	42	121	17	42
10844	113	16	36	120	17	43	121	17	42
10845	113	16	36	121	18	42	121	17	43
10846	113	16	36	120	18	42	120	17	42
10847	113	16	36	120	17	42	120	17.75	42
10848	113	16	36	120.25	18	42	120	18	42
10849	113	16	36	121	17	42	120	18	42
10850	113	16	36	120	18	42	121	17	42
10851	113	16	36	121	17	42	121	17	42
10852	112	16	35	117	17	41	117	17	41
10853	111	16	35	116	17	41	116	17	41
10854	111	15	35	115	17	40	114	17	40
10855	111	15	35	115.25	17	40	115	17	41
10856	111	15	35	115	17	40	115	17	40
10857	110	15	35	115	17	41	115	17	40
10858	110	15	35	115	17	40	116	17	40
10859	110	15	35	114	17	40	114.25	17	40
10860	110	15	35	115	17	40	115	16	40
10861	110	15	35	115	16	40	114	17	40
10862	110	15	35	115	17	40	114	17	41
10863	110	15	35	114	17	40	113	17	40
10864	110	15	35	115	17	40	114	16	40
10865	110	15	35	114	17	40	114	17	40
10866	110	15	35	115	17	40	114	17	40
10867	110	15	35	114	17	40	114	17	40
10868	110	15	35	115	17	40	114	17	40
10869	110	15	35	114.25	17	40	114	17	40
10870	110	15	35	115	17	40	115	17	40
10871	110	15	35	115	17	40	114	16	40
10872	110	15	35	115	17	40	113	17	40
10873	110	15	35	114	17	40	114	17	40
10874	110	15	35	114	17	40	114	17	40
10875	110	15	35	115	17	40	115	17	40
10876	110	15	35	115	16	41	115.25	17	40
10877	110	15	35	115	17	40	115	16	40
10878	110	15	35	114	16	40	114	17	40
10879	110	15	35	115	17	40	115	17	41
10880	110	15	35	115	17	40	115	17	40
10881	110	15	35	116	17	40	115	17	41
10882	110	15	35	114	16	41	115	17	40
10883	110	15	35	116	16.75	40	115	17	40
10884	110	15	35	115	17	40	115	17	41
10885	110	15	35	115	16	40	114	17	40
10886	108	15	35	111	16	39	112	16	39
10887	108	15	35	112	16	39	111	16	39
10888	108	15	35	112	16	39	111	16	40
10889	108	15	35	111	16	39.5	112	16	39
10890	108	15	35	112	16	39	111	16	39
10891	108	15	35	111	16	39	111	16	39
10892	108	15	35	111	16	39	112	16	39
10893	108	15	35	112	16	39	110	16	39
10894	108	15	35	112	16	39	112	16	39
10895	108	15	34	110.25	16	39	112	16	39
10896	108	15	35	111	16	39	111	16	39
10897	108	15	35	111	16	39	112	16	39
10898	108	15	35	111	16	39	112	16	39
10899	108	15	35	111	16	39	111	16	39
10900	108	15	35	111	16	39	111.25	16	39
10901	108	15	35	111	16	39	111	16	39
10902	108	15	35	112	16	39	111	16	39
10903	108	15	35	113	16	39	112	16	39
10904	107	15	35	112	16	40	112	16	39
10905	107	15	35	113	16	40	114	16	39
10906	107	15	35	112	16	40	112	16	39
10907	107	15	35	111	16	39	112	16	39
10908	107	15	35	112	16	39	112	16	40
10909	107	15	35	113	16	40	112	16	39
10910	107	15	35	112	16	39	112	16	39
10911	107	15	35	111	16	39	112	16	40
10912	107	15	35	112	16	39	111	16	40
10913	107	15	35	112	16	40	111	16	39
10914	107	15	35	112	16	39	111	16	39
10915	107	15	35	112	16	39	112	16	39
10916	107	15	35	111	16	39	111	16	39
10917	107	15	35	111	16	39	111	16	39
10918	107	15	35	111	16	39	111	16	39
10919	107	15	35	111	16	39	112	16	39
10920	107	15	35	111	16	39	112	16	39
10921	107	15	35	111	16	39	111.25	16	39
10922	107	15	35	112	16	39	111	16	39
10923	107	15	35	112	16	39	111	16	39
10924	107	15	35	111.25	16	39	111	16	39
10925	106	15	35	111	16	39	111	16	39
10926	107	15	35	111	16	39	112	16	39
10927	107	15	35	110	16	39	112	16	39
10928	107	15	35	112	16	39	111	16	39
10929	107	15	35	112	16	39	112	16	39
10930	107	15	35	112	16	39	111	16	39
10931	106	15	35	111	16	39	112	16	39
10932	107	15	35	112	16	39	111	16	39
10933	106	14	35	111	16	39	110	16	39
10934	106	15	35	111	16	39	111	16	39
10935	107	15	35	112	16	40	111	16	40
10936	107	15	35	112	16	39	112	16	39
10937	107	15	35	112	16	40	111	16	39
10938	107	15	35	111.25	16	39	112	16	39
10939	107	15	35	112	16	39	112	17	40
10940	107	15	35	112	16	39	112	16	40
10941	107	15	35	112	16	39	112	16	39
10942	107	15	35	113	16	39	112	16	39
10943	107	15	35	111.25	16	39	112	16	39
10944	107	15	35	113	16	39	113	16	39
10945	107	15	35	113	16	39	112	16	39
10946	107	15	35	111	16	40	111	16	39
10947	107	15	35	112	16	39	111	16	39
10948	107	15	35	113	16	39	112	16	39
10949	107	15	35	112	16	39	111	16	40
10950	107	15	35	112	16	39	112	16	39
10951	107	15	35	113	16	39	113	16	39
10952	107	15	35	112	16	39	112	16	39
10953	107	15	35	112	16	39	110	16	40
10954	107	15	35	112	16	40	111	16	39
10955	107	15	35	112	16	39	112	16	39
10956	107	15	35	113	16	39	112	16	39
10957	107	15	35	112	16	39	111	16	39
10958	107	15	35	112	16	39	112	16	39
10959	107	15	35	113	16	39	112	16	40
10960	108	15	35	112	16	39	112.25	16	39
10961	108	15	35	113	16	40	113	16	40
10962	108	15	35	112	17	40	113	16	40
10963	108	15	35	113	16	40	113	16	40
10964	108	15	35	113	16	39	113	16	40
10965	108	15	35	114	16	40	113	16	40
10966	108	15	35	112	16.75	39	113	16	40
10967	108	15	35	113	16	40	112	17	39
10968	108	15	35	113	16	39	113	16	40
10969	108	15	35	112	16	39	113	16	40
10970	108	15	35	113	16	39	113	16	40
10971	108	15	35	113	16	40	113	16	40
10972	108	15	35	112.25	16	40	113	16	40
10973	108	15	35	113	16	40	113.25	16	40
10974	108	15	35	113	16	39.5	113	17	40
10975	108	15	35	112	16	40	112	16	40
10976	108	15	35	112	16	40	112	16	39
10977	108	15	35	113	16	39	112.25	16	40
10978	108	15	35	113	16	40	114	16	39
10979	108	15	35	112.25	16	40	113	16	40
10980	108	15	35	112	16	40	112	16	40
10981	106	14	34	109	16	38	108	16	38
10982	106	14	34	109	16	38	109	16	38
10983	106	14	34	108	16	38	108	16	38
10984	106	14	34	109	16	38	108	16	39
10985	106	14	34	108	16	38	109	16	38
10986	106	14	34	107.25	16	38	109	16	38
10987	106	14	34	109	16	38	109	16	38
10988	106	14	34	109	16	38	108	16	38
10989	106	14	34	108	16	38	109	16	38
10990	106	14	34	108	16	38	109	16	38
10991	106	14	34	109	16	38	109	16	38
10992	106	14	34	109	16	38	108	16	39
10993	106	14	34	109	16	38	108	16	38
10994	106	14	34	108	16	38	109	16	38
10995	123	17	39	123	18	44	124	18	44
10996	122	17	39	126	18	44	124.25	18	44
10997	123	17	39	124	18	43	124	18	43
10998	123	17	39	125	18	44	125	18	44
10999	123	17	39	125	18	44	124	18	44
11000	123	17	39	125	18	43	125	18	44
11001	123	17	39	125	18	44	124	18	44
11002	123	17	39	124	18	44	125	18	43
11003	123	17	39	124	18	44	125	18	44
11004	122	17	39	125	18	43	124	18	44
11005	121	17	39	123	18	43	122	18	44
11006	121	17	39	121	18	43	123	18	43
11007	121	17	39	122	18	43	122	18	43
11008	121	17	39	123	18	44	123	18	43
11009	121	17	39	122	18	43	123	18	43
11010	120	17	39	122	18	43	123	18	43
11011	121	17	39	122	18	43	122	18	43
11012	121	17	39	122	18	43	123	18	43
11013	121	17	39	121	18	43	121.25	18	43
11014	121	17	39	123	18	43	123	18	43
11015	121	17	39	122	18	43	123	18	43
11016	121	17	39	122	18	43	123	18	44
11017	121	17	39	122	18	43	122	18	43
11018	121	17	39	123	18	43	123	18	43
11019	121	17	39	122	18	43	122	18	43
11020	121	17	39	122	18	43	122	18	43
11021	133	19	42	135.25	20	48	135	20	47
11022	133	19	42	134	20	48	135	20	47
11023	133	19	42	134	20	47	134	20	47
11024	133	19	42	135	20	47	134	20	48
11025	133	18	42	134	20	47	134	20	47
11026	133	19	42	134	20	47	134	20	48
11027	133	19	42	135	20	47	136	20	47
11028	133	19	42	135	20	48	135	20	48
11029	133	19	42	134	20	47	134.25	20	47
11030	133	19	42	135	20	47	135	20	48
11031	133	19	42	134	20	47	135	20	47
11032	133	19	42	135	20	47	135	19	47
11033	133	19	42	135	20	48	135	20	47
11034	133	19	42	135	20	47	135	20	47
11035	133	19	42	134	20	47	137	20	48
11036	134	19	42	135	19	48	135	19	47
11037	133	19	42	135	20	48	135	20	47
11038	134	19	42	135	20	48	135	20	47
11039	134	19	42	134	20	47	135	20	48
11040	134	19	42	135	20	47	135	19	47
11041	131	18	41	135	20	47	133	20	47
11042	131	18	41	135	19	48	134	20	47
11043	131	18	41	134	19	47	133.25	19	47
11044	131	18	41	133	20	47	134.25	20	47
11045	131	18	41	135	20	47	134	20	47
11046	131	18	41	135	20	47	134	20	47
11047	131	18	41	134	20	47	135	20	47
11048	131	18	41	134	20	47	133	20	47
11049	131	18	41	134	20	47	135	20	47
11050	131	18	41	134	19	47	133.25	19	47
11051	131	18	41	135	20	48	134	20	47
11052	131	18	41	134	19	48	135	20	47
11053	131	18	41	135	19	47	132	19	47
11054	131	18	41	134	20	47	135	20	47
11055	144	21	47	148	22	52	149	22	53
11056	144	21	47	148	22	52	147	21	52
11057	144	21	47	147	21	52	148	22	52
11058	144	21	47	148	21	52	148	22	52
11059	144	21	47	148	22	53	149	22	52
11060	144	21	47	147	22	52.5	149	22	52
11061	144	21	47	148	22	52	148	22	52
11062	144	21	46	149	22	52	149	21	52
11063	144	21	46	149.25	22	52	147	22	52
11064	144	21	46	147	22	52	148	21	52
11065	128	18	40	129	19	45	127	19	45
11066	127	18	40	128	19	45	126	18	45
11067	127	18	40	126	19	45	128	19	45
11068	127	18	40	128	18	45	127	18	44
11069	127	18	40	128	18	44	126	18	45
11070	127	18	40	126	18	45	127	19	45
11071	127	18	40	128	18	44.5	127	18	44
11072	127	18	40	128	18	45	127	18	44
11073	127	18	40	127	18	45	127	18	45
11074	127	18	40	127	19	45	126	18	44
11075	121	17	37	128	18	45	128	19	45
11076	127	18	40	127	19	45	128	18	45
11077	127	18	40	127	18	45	126	18	45
11078	127	18	40	127	18	45	127	19	45
11079	127	18	40	128	18	45	126.25	18	45
11080	127	18	40	128	18	45	127	18	44
11081	127	18	40	127	18	45	127	18	45
11082	127	18	40	128	19	44	127	18	44
11083	127	18	40	127	19	45	127	19	45
11084	127	18	40	127	19	45	128	19	45
11085	127	18	40	128	18	45	127.25	18	45
11086	127	18	40	129	19	45	127	18	45
11087	127	18	40	127	19	45	127	19	45
11088	127	18	39	126	18	44	126	18	44
11089	127	18	39	124	18	44	125	18	44
11090	127	18	39	124	18	44	124	18	44
11091	127	18	39	125	18	44	124	18	44
11092	127	18	39	125	18	44	124	18	43
11093	127	18	39	124	18	43	124	18	44
11094	127	18	39	125	18	44	123	18	44
11095	127	18	39	124	18	44	124	18	44
11096	127	18	39	124.25	18	44	124	18	44
11097	127	18	39	125	18	44	124	18	44
11098	127	18	39	123	18	44	125	18	43
11099	127	18	39	124	18	44	124.25	18	44
11100	127	18	39	124	18	44	124	18	43
11101	122	17	37	119	18	42	120	17	42
11102	122	17	37	120	18	42	121	18	43
11103	122	17	37	120.25	18	42	120	18	42
11104	122	17	37	120	18	42	120	18	42
11105	122	17	37	121	17	43	119	17	42
11106	122	17	37	121	17	42	120	18	42
11107	122	17	37	119.25	17	42	120	18	43
11108	122	17	37	119	18	43	120	18	42
11109	122	17	37	120	17	42	120	18	42
11110	125	17	38	123	18	43	121.25	18	43
11111	125	17	38	121.25	18	43	123	18	43
11112	125	17	38	122	18	43	122	18	42
11113	125	17	38	124	18	43	123	18	43
11114	125	17	38	123	18	43	122	18	43
11115	125	17	38	122	18	43	122	18	43
11116	125	17	38	122	18	43	122	18	43
11117	125	17	38	122	18	44	122	18	43
11118	125	17	38	123	18	43	123	18	43
11119	125	17	38	123	18	43	123	18	43
11120	125	17	38	123	18	43	123	18	43
11121	125	17	38	123	18	43	123	18	43
11122	125	17	38	124	18	43	122	18	43
11123	125	17	38	123	18	43	124	18	43
11124	125	17	38	123	18	43	123	18	43
11125	125	17	38	121	18	43	122	18	43
11126	125	17	38	122	18	43	122	18	42
11127	125	17	38	122	18	43	123	18	43
11128	119	16	36	116	17	41	116	17	41
11129	119	16	36	115	17	41	115.25	17	40
11130	119	16	36	115	17	41	117	17	41
11131	119	16	36	116.25	17	41	115	17	41
11132	119	16	36	116	17	41	116	17	40
11133	119	16	36	116	17	41	115	17	41
11134	119	16	36	117	17	41	116	17	41
11135	119	16	36	116	17	41	116	17	41
11136	119	16	36	117	17	41	115	17	41
11137	119	16	36	117	17	41	115	17	41
11138	119	16	36	116	17	41	116	17	41
11139	119	16	36	116.25	17	40	116	17	41
11140	124	17	37	122	17	42	121	18	42
11141	124	17	37	120	17	42	121	18	43
11142	124	17	37	120	18	42	121	18	43
11143	124	17	37	120	18	43	121	18	42
11144	124	17	37	121	18	43	120	18	42
11145	124	17	37	122	18	43	121	18	43
11146	124	17	37	121	18	42	120	18	43
11147	124	17	37	120	17	42	121	18	42
11148	124	17	37	121	17	42	120	18	43
11149	124	17	37	120	18	42	121	18	43
11150	124	17	37	121	18	42	120	18	42
11151	124	17	37	120	18	42	121	17	42
11152	124	17	37	120	18	42	120	17	42
11153	123	17	37	119	18	42	120	18	42
11154	124	17	37	120	17	42	120	18	42
11155	124	17	37	120	17	42	120	17	43
11156	124	17	37	120	17	42	120.25	17	42
11157	123	17	37	120	17	42	120	18	42
11158	123	17	37	119.25	18	42	121	17	42
11159	123	17	37	120	17	42	120	18	42
11160	124	17	37	119	17	42	119	17	42
11161	123	17	37	119	18	42	120	18	42
11162	123	17	37	120	17	42	120	17	42
11163	123	17	37	120	17.75	42	119	18	42
11164	123	17	37	119	17	42	120	17	42
11165	124	17	37	120	18	42	120	17	42
11166	124	17	37	120	18	42	120	17	43
11167	124	17	37	120	17	42	121	17	42
11168	123	17	37	121	17	42	119	17	42
11169	124	17	37	120	17	42	120	17	42
11170	123	17	37	120	18	42	120	18	42
11171	123	17	37	121	18	43	120	17	42
11172	124	17	37	120	17	42	121	17	42
11173	124	17	37	121	18	42	119	18	42
11174	124	17	37	119	18	42	120	17	41
11175	124	17	38	121	17.75	43	122	18	43
11176	124	17	38	121	18	43	122	18	43
11177	124	17	38	122	18	43	122	18	43
11178	124	17	38	121	18	43	121	17.75	43
11179	124	17	38	121	18	43	121	18	42
11180	124	17	38	122	18	42	121	18	43
11181	124	17	38	121	18	43	121	18	42
11182	124	17	38	121	18	42	121	18	43
11183	124	17	38	121	18	43	122	18	43
11184	124	17	38	121	18	42	120	18	42
11185	124	17	38	120	17	42	120	18	43
11186	124	17	38	120	18	42	121	18	42
11187	124	17	38	121	17	42	121	17	42
11188	124	17	38	120	18	42	120	18	42
11189	124	17	38	120	17	43	121	18	42
11190	124	17	38	120	17	42	121	17	42
11191	124	17	38	120	18	42	121	18	42
11192	124	17	38	120	17	42	121	18	42
11193	124	17	38	120	17.75	42	120	17	43
11194	124	17	38	121	18	43	120	18	42
11195	124	17	38	121	18	42	121	17	42
11196	124	17	38	121	18	43	121	18	42
11197	124	17	38	121	18	43	121	18	43
11198	124	17	38	120	18	42	120	18	43
11199	124	17	38	120	18	42	119	18	42
11200	124	17	38	120	18	42.5	121	18	42
11201	124	17	38	120	18	42	120	18	42
11202	124	17	38	121	17	42	120	18	43
11203	124	17	38	121	17	42	119	18	42
11204	124	17	38	120	18	42	121	17	43
11205	124	17	38	120	17	42	120	18	42
11206	128	17	39	124	18	44	124	18	43
11207	128	17	39	124	18	44	125	18	44
11208	128	17	39	124	18	44	124	18	44
11209	128	17	39	123	18	44	124.25	18	43
11210	128	17	39	124	18	44	125	18	44
11211	128	17	39	124	18	44	124	18	44
11212	128	17	39	125	18	43	124	18	43
11213	128	17	39	124	18	43	124	18	44
11214	128	17	39	124	18	43	123	18	44
11215	128	17	39	125	18	44	123	18	44
11216	128	17	39	123	18	44	123	18	44
11217	128	17	39	123	18	43	123	18	43
11218	128	17	38	124	18	44	124	18	44
11219	128	17	38	124	18	43	123	18	43
11220	120	17	36	117	17	41	117	17	41
11221	120	16	36	117	17	41	118	17	41
11222	120	16	36	118	17	41	117	17	41
11223	120	16	36	118	17	42	116	17	41
11224	120	16	36	117	17	41	117	17	41
11225	120	16	36	117	17	41	118	17	41
11226	120	16	36	118	17	41	117	17	41
11227	120	16	36	116	17	41	118	17	41
11228	120	16	36	118	17	41	117	17	41
11229	120	16	36	117	17	41	118	17	42
11230	120	16	36	116	17	41	116	17	41
11231	119	16	36	117	17	41	117	17	41
11232	120	16	36	117	17	41	118	17	41
11233	120	16	36	117	17	41	118	17	41
11234	120	16	36	116	17	41	118	17	41
11235	120	16	36	117	17	41	116	17	41
11236	128	17	38	123	18	43	124	18	43
11237	128	17	38	123	18	43	123	18	43
11238	128	17	38	123	18	44	123	18	43
11239	128	17	38	124.25	18	43	123	18	43
11240	128	17	38	123	18	43	123	18	44
11241	128	17	37	121	18	43	123	18	43
11242	128	17	38	123	18	43	122	18	43
11243	128	17	38	122	18	43	123	18	43
11244	128	17	38	122	18	43	123	18	43
11245	128	17	38	123	18	43	122	18	43
11246	127	17	37	122	18	43	123	18	43
11247	127	17	37	121	18	43	122	18	43
11248	127	17	37	122	18	43	123	18	43
11249	127	17	37	122	18	43	123	18	42
11250	127	17	37	123	18	43	122	18	43
11251	127	17	37	122	18	43	121	18	43
11252	127	17	37	122	18	43	121	18	43
11253	127	17	37	122	18	43	123	18	43
11254	127	17	37	122	18	43	121	18	43
11255	127	17	37	122	18	43	123	18	43
11256	127	17	37	123	18	43	124	18	43
11257	127	17	37	122	18	43	123	18	43
11258	127	17	37	123	18	43	123	18	43
11259	127	17	37	122	18	43	122	18	43
11260	127	17	37	122	18	43	121	18	43
11261	127	17	37	121	18	43	122	18	43
11262	127	17	37	122	18	43	122	18	43
11263	127	17	37	121	18	42	122	18	43
11264	127	17	37	122	18	43	122	18	43
11265	127	17	38	122	18	43	122	18	43
11266	127	17	38	123	18	43	122	18	43
11267	127	17	38	122	18	43	122	18	43
11268	127	17	38	123	18	43	122	18	43
11269	127	17	38	123	18	43	122	18	43
11270	127	17	38	122	18	43	123	18	43
11271	127	17	38	121.25	18	43	122	18	42
11272	127	17	38	122.25	18	43	123	18	43
11273	127	17	38	122.25	18	43	122	18	43
11274	127	17	38	123	18	43	122	18	43
11275	127	17	38	122	18	43	123	18	43
11276	127	17	38	123	18	43	122	18	43
11277	127	17	38	123	18	43	121.25	18	43
11278	127	17	38	122	18	43	122.25	18	43
11279	127	17	38	122	18	43	123	18	43
11280	127	17	38	122	18	43	122	18	43
11281	127	17	37	123	18	43	123	18	43
11282	127	17	38	121	18	43	123	18	43
11292	126	16	37	0	0	0	0	0	0
11293	126	16	37	0	0	0	0	0	0
11294	126	16	37	0	0	0	0	0	0
11295	126	16	37	0	0	0	0	0	0
11296	126	16	37	0	0	0	0	0	0
11297	127	17	38	123	18	43	122	18	43
11298	127	17	38	122	18	43	122	18	43
11299	127	17	38	123	18	43	122	18	43
11300	127	17	38	121.25	18	43	122	18	43
11301	127	17	38	123	18	43	123	18	43
11302	126	17	38	122	18	43	123	18	43
11303	127	17	38	122	18	42	122	18	43
11304	127	17	38	123	18	43	121	18	43
11305	127	17	38	122	18	43	122	18	43
11306	115	15	35	111	16	39	110	16	39
11307	115	15	34	109	16	39	110	16	38
11308	115	15	34	110	16	38	110	16	39
11309	115	15	34	111	16	39	110	16	39
11310	115	15	34	112	16	38	110	16	39
11311	115	15	34	110	16	38	110	16	38
11312	115	15	34	110.25	16	39	108	16	39
11313	115	15	34	109	16	38	111	16	39
11314	115	15	34	111	16	38	110	16	38
11315	115	15	34	110	16	39	110	16	38
11316	115	15	34	110	16	39	110	16	39
11317	115	15	34	110	16	39	111	16	39
11318	115	15	34	109	16	38	110	16	39
11319	115	15	34	110	16	38	110	16	38
11320	115	15	34	110	16	39	111	16	38
11321	115	15	34	110	16	39	110	16	39
11322	115	15	34	110	16	39	110	16	39
11323	116	16	35	112	16	40	111	16	40
11324	116	16	35	111	16	39	112	16	39
11325	116	16	35	112	16	39	112	16	39
11326	116	16	35	111	16	39	112	16	39
11327	116	16	35	112	16	40	112	16	39
11328	116	15	35	111	16	39	111	16	39
11329	116	15	35	111	16	39	111	16	39
11330	116	15	35	112	16	39	111	16	39
11331	116	15	35	111	16	39	111	16	39
11332	116	15	35	111	16	39	111	16	39
11333	116	15	35	110	16	39	111	16	39
11334	116	15	35	111	16	39	110	16	39
11335	103	14	31	99	14	35	99	14	35
11336	103	14	31	99	14	35	99	14	34
11337	103	14	31	98	14	35	99	14	34
11338	103	14	31	99	14	35	98	14	34
11339	103	14	31	100	14	35	99	14	34
11340	103	14	31	98	14	35	98	14	35
11341	103	14	31	99	14	35	99	14	34
11342	103	14	31	99	14	35	98	14	34
11343	103	14	31	99	14	35	98	14	34
11344	103	14	31	99	14	35	98	14	35
11345	103	14	31	99	14	34	99	14	35
11346	103	14	31	99	14	35	99	15	35
11347	103	14	31	98	14	35	99	14	35
11348	103	14	31	98	14	34	99	14	35
11349	103	14	31	98	14	35	98	14	35
11350	103	14	31	99	14	34	98	14	35
11351	103	14	31	99	15	34	98	14	35
11352	103	14	31	99	14	35	98	14	34
11353	103	14	31	99	14	35	98	14	35
11354	103	14	31	99	14	35	98	14	35
11355	103	14	31	99	14	35	99	14	35
11356	103	14	30	98.25	14	35	98	14	35
11357	103	14	31	98	14	34.5	98	14	35
11358	103	14	31	97	14	35	97	14	34
11359	103	14	31	98	14	34.5	98	14	35
11360	103	14	31	98	14	34	97	14	34
11361	103	14	31	98	14	34	98	14	34
11362	103	14	31	98	14	35	98	14	35
11363	103	14	31	98	14	35	98	14	35
11364	103	14	31	98	14	35	98	14	34
11365	95	12	27	89	13	31	88	13	31
11366	95	12	27	88	13	31	87	13	31
11367	95	12	27	90	13	31	89	13	31
11368	95	12	27	88	13	31	88	13	31
11369	95	12	27	88	13	31	89	13	31
11370	95	12	27	88	13	31	89	13	31
11371	95	12	27	88	13	31	88	13	31
11372	95	12	27	88	13	31	88	13	31
11373	95	12	27	87	13	31	88	13	31
11374	95	12	27	89	13	31	88	13	31
11375	94	12	27	88	13	31	88	13	31
11376	95	12	27	88	13	31	88	13	31
11377	95	12	27	88	13	31	89	13	31
11378	95	12	27	89	13	31	88	13	31
11379	95	12	27	88	13	31	89	13	31
11380	101	14	29	96	14	34	95	14	34
11381	101	14	29	95	14	34	96	14	33
11382	100	13	29	95	14	33	95	14	33
11383	100	14	29	95	14	34	96	14	33
11384	101	14	29	95	14	33	96	14	34
11385	101	13	29	95	14	33	95	14	33
11386	101	13	28	95	14	33	95	14	33
11387	101	13	28	94	14	34	95	14	33
11388	101	13	28	94.25	14	33	95	14	33
11389	101	13	28	95	14	34	95	14	33
11390	101	13	28	96	14	33	96	14	34
11391	101	13	28	96	14	34	95	14	33
11392	101	13	28	96	14	34	95	14	34
11393	101	13	28	95	14	34	95	14	33
11394	101	13	28	95	14	34	95	14	33
11395	101	13	28	95	14	34	95	14	34
11396	101	13	28	96	14	33	96	14	33
11397	101	13	28	95	14	33	96	14	34
11398	100	13	28	96	14	34	95	14	34
11399	100	13	28	96	14	34	95	14	34
11400	95	13	28	91	13	32	90	13	32
11401	95	13	28	91	13	32	91	13	32
11402	95	13	28	91	13	32	90	13	32
11403	95	13	28	91	13	32	91	13	32
11404	95	13	28	92	13	32	91	13	32
11405	95	13	28	92	13	32	91	13	32
11406	95	13	28	91	13	32	91	13	32
11407	95	13	28	90.25	13	32	91	13	32
11408	95	13	28	91	13	32	92	13	32
11409	95	13	28	92	13	32	91	13	32
11410	95	13	28	91	13	32	90.25	13	32
11411	95	13	28	92	13	32	91	13	32
11412	98	14	29	96	14	34	95	14	34
11413	98	14	29	95	14	33	95	14	33
11414	98	14	29	95	14	33	95	14	33
11415	98	14	29	95	14	33	95	14	34
11416	98	14	29	96	14	33	95	14	34
11417	98	14	29	95	14	34	95	14	33
11418	98	14	29	95	14	33	95	14	33
11419	98	14	29	95.25	14	34	95	14	33
11420	98	14	29	95	14	33	95	14	34
11421	98	14	29	96	14	33	96	14	34
11422	98	14	29	95	14	34	95	14	33
11423	98	14	29	96	14	34	95	14	33
11424	98	14	29	95	14	33	95	14	33
11425	98	14	29	95	14	33	95	14	33
11426	98	14	29	96	14	33	95	14	33
11427	98	14	29	95	14	33	96	14	33
11428	98	14	29	95	14	33	94.25	14	33
11429	98	14	29	95	14	34	95	14	33
11430	98	14	29	95	14	33	96	14	33
11431	91	13	27	88	13	31	88	13	31
11432	91	13	27	88	13	31	87	13	30.5
11433	91	13	27	88	13	31	88	13	31
11434	91	13	27	88	13	31	88.25	13	31
11435	91	13	27	88	13	31	88	13	31
11436	91	13	27	88.25	13	31	88	13	31
11437	91	13	27	88	13	31	88	13	31
11438	91	13	27	88	13	31	88	13	31
11439	91	13	27	88	13	31	88	13	31
11440	91	13	27	88	13	31	88	13	31
11441	91	13	27	88	13	31	87	13	31
11442	91	13	27	88	13	31	87	13	31
11443	96	13	28	92	13	32	92	13	32
11444	96	13	28	92	13	32	93	13	33
11445	96	13	28	92	14	33	91	13	32
11446	96	13	28	91	13	32	92	13	32
11447	96	13	28	92	13	32	92	14	32
11448	96	13	28	92	13	32	92	13	32
11449	96	13	28	93	13	32	92	13	33
11450	96	13	28	92	13	32	93	13	32
11451	96	13	28	92	13	32	93	13	33
11452	96	13	28	92	13	32	93	13	32
11453	96	13	28	92	13	32	91	13	32
11454	96	13	28	93	13	32	93	13	32
11455	96	13	28	92	13	33	92	13	32
11456	96	13	28	92	13	32	92	13	32
11457	96	13	28	92	13	32	93	13	32
11458	95	13	28	92	13	32	92	13	32
11459	95	13	28	91	13	32	91	13	32
11460	95	13	28	91	13	32	92	13	32
11461	93	12	27	88	13	31	86	13	30
11462	93	12	27	86	13	31	87	13	31
11463	93	12	27	87	13	30	87	12	31
11464	93	12	27	87	13	31	88	13	31
11465	93	12	27	87	12	31	87	13	31
11466	92	12	27	86	13	31	86	13	31
11467	93	12	27	86	13	31	87	12	31
11468	93	12	27	87	13	31	87	13	31
11469	93	12	27	87	13	30	87	13	30
11470	93	12	27	88	13	30	87	13	31
11471	93	12	27	87	13	30	86	13	30
11472	93	12	27	88	13	31	87	13	30
11473	94	13	27	90	13	31	90	13	31
11474	94	13	27	90	13	32	89.25	13	31
11475	94	13	27	89	13	32	90	13	31
11476	94	13	27	90	13	31	90	13	32
11477	94	13	27	90	13	31.5	89	13	31
11478	94	13	27	89	13	31	89	13	32
11479	94	13	27	89	13	31	90	13	32
11480	94	13	27	90	13	31	90	13	32
11481	94	13	27	89	13	31	89	13	31.5
11482	94	13	27	90	13	31	90	13	31
11483	94	13	27	90	13	31	90	13	31
11484	94	13	27	89	13	31	90	13	31
11485	94	13	27	90	13	31	89	13	31
11486	94	13	27	89	13	31	89	13	32
11487	94	13	27	90	13	31	89	13	31
11488	94	13	27	90	13	31	89.25	13	32
11489	94	13	27	89	13	31	89	13	31
11490	93	13	27	89	13	31	89	13	31
11491	93	13	27	89	13	31	89	13	31
11492	93	13	27	89	13	31	89	13	31
11493	93	13	27	89	13	31	88	13	31
11494	93	13	27	89	13	31	89	13	31
11495	93	13	27	89	13	31	89	13	31
11496	93	13	27	89	13	31	89	13	32
11497	93	13	27	89	13	31	90	13	31
11498	93	13	27	89	13	31	88.25	13	31
11499	93	13	27	89	13	31	88	13	31
11500	93	13	27	89	13	31	89	13	31
11501	93	13	27	90	13	31	89	13	31
11502	93	13	27	89	13	31	88	13	31
11503	93	13	27	89	13	31	88	13	31
11504	93	13	27	89.25	13	31	89	13	31
11505	93	13	27	90	13	31	88	13	31
11506	94	13	28	91	13	32	91	13	32
11507	94	13	28	91	13	32	90	13	32
11508	94	13	28	91	13	32	90.25	13	32
11509	95	13	28	92	13	33	92	13	32
11510	95	13	28	93	14	33	94	13	33
11511	96	14	29	97	14	34	97	14	34
11512	96	14	29	98	14	34	97	14	35
11513	95	14	29	98	14	34	98	14	34
11514	95	14	29	98	14	34	98	14	34.5
11515	95	14	28	96	14	34	96	14	33
11516	95	14	28	97	14	34	97	14	34
11517	95	14	28	96	14	33	96	14	34
11518	95	14	28	96	14	34	96	14	34
11519	95	14	28	95	14	34	96	14	34
11520	95	14	28	97	14	34	96	14	34
11521	95	14	28	96	14	34	96	14	34
11522	94	14	28	96	14	34	96	14	33
11523	95	14	28	96	14	33.5	97	14	34
11524	95	14	28	96	14	33	95	14	34
11525	95	14	28	95	14	34	96	14	34
11526	95	14	28	97	14	34	96	14	34
11527	94	14	28	95	14	34	97	14	34
11528	95	14	29	95	14	34	96	14	34.5
11529	95	14	29	97	14	34	98	14	34
11530	193	28	62	198	29	71	199	29	70
11531	194	28	63	201	29	70	201	29	71
11532	194	28	63	201	29	71	202.25	29	70
11533	194	28	63	202	29	71	201	29	70.5
11534	194	28	63	200	29	71	201	29	71
11535	194	28	63	201	29	71	201	29	71
11536	194	28	62	201	29	71	201	29	70
11537	194	28	62	201	29	70	201	29	71
11538	194	28	62	201	29	70.5	200	29	71
11539	194	29	63	200	29	71	202	29	71
11540	194	29	63	201	29	71	201	29	71
11541	193	28	63	200	29	71	200	29	70
11542	194	29	63	203	29	71	201	29	71
11543	194	29	63	201	29	72	201	29	72
11544	194	29	63	202	29	71	201	29	71
11545	195	29	63	201	30	71	201	29	71
11546	195	29	63	203	30	72	204.25	29	72
11547	194	29	63	204	30	71	205	30	71
11548	193	29	62	203	29	71	203	30	71
11549	194	29	62	204	30	70	200.25	29	72
11550	194	29	62	203.25	30	72	203	29	71
11551	194	29	62	203	29	71	202	30	71
11552	194	29	62	203	30	71	202	29	72
11553	193	29	62	202	30	72	203	30	71
11554	194	29	62	204	29	71	202	29	71
11555	194	29	62	203	30	71	202	29	72
11556	194	29	62	202	30	71	203	29	71
11557	194	29	62	203	29	71	204	29.75	71
11558	194	29	62	202	29	71	203	29	71
11559	194	29	62	202	29	71.5	204	30	71
11560	194	29	62	202	29	72	203	29	71
11561	194	29	63	203	30	71	204	30	71
11562	194	29	63	204	30	71	204	30	71
11563	194	29	63	203.25	30	71	202	30	72
11564	194	29	63	203	30	71	204	30	72
11565	254	37	79	257	38	91	257.25	38	91
11566	255	37	79	259	37	91	259	37	90
11567	255	37	79	259	38	92	259	38	91
11568	254	37	79	260	38	92	261	38	91
11569	255	37	79	260	38	91	259	38	91
11570	255	37	80	259	38	91	261	38	92
11571	255	37	80	259	38	91	258.25	37	91
11572	255	37	80	258	38	91	260.25	38	91
11573	255	37	80	259	38	92	261	37	91
11574	255	37	80	259	38	92	259	38	91
11575	255	37	80	260	38	91	260	38	91
11576	255	37	80	258	38	91	261	38	91
11577	255	37	80	261	38	92	261	37	91
11578	255	37	80	259	38	91.5	259	38	92
11579	255	37	80	261	38	91	258	38	91
11580	255	37	80	258	38	92	258	37	91
11581	255	37	80	259	38	91	259	37	90
11582	255	37	79	259	38	90	257	37	91
11583	255	37	80	258	38	90	259	38	92
11584	255	37	80	258	38	91	258.25	38	91
11585	255	37	80	259	38	91	258	38	91
11586	255	37	80	259	37	91	259	38	91
11587	255	37	80	258	37.75	91	258.25	37	91
11588	255	37	80	258	38	90	257	37	90
11589	255	37	80	258	38	91	259.25	38	92
11590	255	37	80	260	37	91	260	38	92
11591	255	37	80	257	37	91	259	38	91
11592	255	37	80	259	38	91	258	38	91
11593	255	37	80	259	38	91	260	38	91
11594	255	37	80	257	38	91	259	37	91
11595	255	37	80	260	38	91	258.25	38	90
11596	257	38	80	261	38	92	261	38	92
11597	257	38	80	262	38	92	263	38	92
11598	257	38	80	262	38	92	262	38	92
11599	257	38	80	260.25	38	92	263	38	92
11600	257	38	80	263	38	92	261	38	91
11601	257	38	80	260.25	38	92	261	38	92
11602	257	38	80	262	38	91.5	261	38	92
11603	257	38	80	262	38	93	261.25	38	91.5
11604	257	38	80	262	38	92	262	38	92
11605	256	37	80	260	38	91	262	38	91
11606	256	37	80	259	38	91	261.25	38	91
11607	256	37	80	261	38	91	261	38	92
11608	256	37	80	260	38	92	260	38	91
11609	256	37	80	260	38	92	260	37	91
11610	256	37	80	259	38	92	261	38	91
11611	256	37	80	262	38	92	262	38	91
11612	256	37	80	262	38	92	258.25	38	92
11613	256	37	80	261	38	91	261	38	92
11614	256	37	80	262	38	92	261	38	91
11615	256	37	80	262	38	92	260	38	92
11616	256	37	80	260	37	92	259	38	93
11617	256	37	80	263	38	92	261	38	92
11618	256	37	80	261	38	91	260	38	91
11619	256	37	80	261	38	92	260.25	38	92
11620	256	37	80	262	38	91	261	38	91
11621	256	37	80	261	38	92	259.25	38	91
11622	256	37	80	263	38	91	260	38	92
11623	256	37	80	260	38	92	260	38	92
11624	256	37	80	260	38	91.5	260	38	92
11625	256	37	80	261	38	91	261	38	92
11626	256	37	81	262	38	92	261	38	92
11627	256	37	81	262	38	92	261	38	92
11628	256	37	81	262.25	38	92	262	38	93
11629	255	37	81	260	38	92	263	38	91
11630	256	37	81	260	38	92	263	38	93
11631	256	37	81	261	38	92	260	38	92
11632	257	37	81	261	38	92	261	38	92
11633	257	37	81	262	38	92	260	38	92
11634	257	37	81	263	38	92	261	38	92
11635	257	38	81	263	38	92	260.25	38	92
11636	258	38	81	264	38	92	261	38	92
11637	256	38	82	263	38	92	262	38	92
11638	256	38	82	261	38	93	263	38	92
11639	256	38	82	261	38	93	265	38	92
11640	256	38	82	263	38	92	263	38	92
11641	257	38	82	264	38	92	263	38	92
11642	257	38	82	263	38	93	264	39	92
11643	257	38	82	263	38	92	264	38	92
11644	257	38	82	264	39	92	262	38	92
11645	256	38	81	264.25	38	92	263	38	93
11646	257	38	82	264	38	92	262	38	92
11647	257	38	82	262	38	93	262	38	92
11648	257	38	82	262	38	92	262	38	92
11649	257	38	82	262	38	92	264	38	92
11650	257	38	82	262	38	93	263	38	92
11651	256	38	82	261	38	92	262	38	92
11652	256	38	82	263	38	93	264	38	92
11653	256	38	82	264	38	92	262	38	93
11654	256	38	82	264	39	92	262	38	92
11655	256	38	82	263	38	92	264	38	93
11656	312	45	103	317	46	111	317	46	111
11657	312	46	103	316	46	110	318	46	111
11658	312	46	103	316	47	112	318	47	112
11659	312	45	103	317	46	111	316	46	110
11660	313	46	103	317	46	112	316	46	112
11661	313	46	103	319.25	46	112	318	46	112
11662	313	46	103	318.25	46	112	317.25	46	111.5
11663	313	46	103	317	46	112	320	46	111
11664	313	46	103	316	46	111	318.25	46	112
11665	313	46	103	318	46	112	318	46	111.5
11666	313	46	103	319	46	112	318	46	111
11667	313	46	103	317	46	111	317.25	47	112
11668	295	43	97	302.25	44	108	301	44	106
11669	295	43	97	302	44	107	302.25	44	107
11670	295	43	97	303	44	106	302	44	106
11671	295	43	97	303	44	107	301	44	106
11672	295	43	97	304	44	106	302.25	44	107
11673	295	43	97	304.25	44	106	303	44	106
11674	295	43	97	302	44	106	303	44	106
11675	293	43	97	303	44	106	304	44	106
11676	293	43	97	302	44	107	302	44	107
11677	293	43	97	300	44	107	302	44	106
11678	293	43	97	304	44	106	300	44	106
11679	294	43	97	302.25	44	107	304	44	108
11680	294	43	97	303	44	106	304	44	107
11681	293	43	97	303	44	107	302.25	44	105.5
11682	293	43	97	305	44	106	304	44	106
11683	294	43	97	301.25	44	107	301	44	107
11684	294	43	97	303	44	107	303	44	107
11685	294	43	97	303	44	106	302	44	106
11686	308	45	101	314	45	110	313	46	109
11687	309	45	101	313	46	111	312	45	110
11688	309	45	101	313	45	110	314	46	109
11689	308	45	101	313	45	109	312	45	110.5
11690	308	45	101	312	46	110.5	313	45	110
11691	308	45	101	313	46	110	313	46	110.5
11692	309	45	101	313.25	45	110	312.25	46	110
11693	309	45	101	312	45	110	311	45	110
11694	307	45	101	312	45	110	314	45	110
11695	309	45	101	312	45	110	312	46	110
11696	309	45	101	313.25	45	110	313	46	110
11697	309	45	101	313	45	110	313	45	110
11698	294	43	98	301.25	44	106	301	44	106
11699	294	43	98	300.25	44	106	301	44	106
11700	294	43	98	302	44	106	301.25	44	106
11701	294	43	98	302	44	105	301	44	105.5
11702	294	43	98	301	44	106	300	43	106
11703	294	43	98	301	44	106	300	43.75	106
11704	294	43	98	301	44	105	302.25	44	107
11705	294	43	98	300	44	106	300	44	105
11706	294	43	98	303	44	106	301	44	105.5
11707	294	43	98	299.25	44	106	300	44	105
11708	294	43	98	301.25	44	105	302	44	106
11709	294	43	98	301	43	106	300	44	106
11710	294	43	98	301	44	106	301	44	105.5
11711	294	43	98	302	43	106	300	44	105
11712	294	43	98	300	44	105	298	44	105
11713	294	43	98	303	44	106	301.25	43	106
11714	306	44	98	305	44	107	304	44	107
11715	306	44	98	306.25	44	107	304	44	107
11716	306	44	98	303	44	107	306	45	106
11717	306	44	98	303.25	44	107	305	45	107
11718	306	44	98	305	44	108	306	44	108
11719	306	44	98	305	44	106	307	44	107
11720	306	44	98	305	44	108	302	45	108
11721	306	44	98	306	44	108	305	44	107
11722	306	44	98	304	44	107	304	44	107
11723	306	44	98	305	44	107	305	44	107
11724	306	44	98	307	44	108	302	44	108
11725	306	44	98	304	44	107	305	44	107
11726	306	44	98	304	44	107	303.25	44	106
11727	306	44	98	305	44	108	304.25	44	106
11728	306	44	98	304	44	106	303	44	106
11729	306	44	98	306	45	107	304	44	108
11730	306	44	98	302	45	106	304	44	107
11731	286	42	94	292	42	102	293	42	102
11732	286	42	94	291	42	102	292	42	102
11733	286	42	94	290	42	102	290	42	102
11734	285	42	94	290	42	102	292	42	102.5
11735	285	42	94	292	42	102	292	42	103
11736	286	42	94	291	42	103	290	42	103
11737	286	42	94	293	42	102	292.25	43	103
11738	286	42	94	291	42	103	291	42	102
11739	286	42	94	291	42	102	292	43	102
11740	286	42	94	291	42	102	292	42	102
11741	286	42	94	290	42	102	290	42.75	102
11742	286	42	94	290	42	101	292	42	103
11743	285	42	94	291	42	102	292	42	103
11744	286	42	94	291	42	102	292	42	102
11745	286	42	95	290	42	102	289.25	42	103
11746	287	42	95	292	42	103	292	43	102
11747	287	42	95	290.25	42	103	291	42	103
11748	287	42	95	292	42	102	292	43	101
11749	287	42	95	293	42	102	292	42	102
11750	287	42	95	292	42	102	292	43	102
11751	287	42	95	289	42	102	290	42	102.5
11752	286	42	95	294	43	103	293	42.75	102
11753	287	42	95	290	42	102	292	43	103
11754	287	42	95	292	43	103	290	42	102
11755	286	42	95	290	42	102	291	42	102
11756	285	42	95	291	43	102	290	42	103
11757	286	42	95	291	42	102	289	42	102
11758	286	42	95	292	42	102	291	42	101
11759	286	42	95	289	42	102	290	42	102
11760	286	42	95	290.25	42	101	290	42	103
11761	286	42	95	292	42	102	290	43	102
11762	286	42	95	290.25	42	102	289	42	102
11763	286	42	95	290	42	102	292	42	103
11764	286	42	95	291	42	103	292	42	102
11765	286	42	95	290	42.75	102	289	42	102
11766	286	42	95	290	42	102	289	42	103
11767	286	42	95	290	42	102	290	42	103
11768	286	42	95	292	42	103	289.25	42	102
11769	286	42	95	290	43	101	291	42	102
11770	294	43	99	301	43	106	301	44	105
11771	294	43	99	302	44	106	302	44	107
11772	294	43	99	301	44	106	301	44	106
11773	294	43	99	300.25	44	106	302	43	106
11774	294	43	99	301	44	106	303	44	106
11775	294	43	99	302	44	105.5	303	44	106
11776	294	43	99	302	44	105	302	44	106
11777	294	43	99	302	44	106	301	44	106
11778	294	43	99	301	44	106	300	44	107
11779	294	43	99	302	44	106	302.25	44	105
11780	294	43	99	301	44	106	302	44	106
11781	294	43	99	303	44	107	302	44	106
11782	294	43	99	301	44	105	304	44	106
11783	294	43	99	302	44	106	303	44	106
11784	294	43	99	302	44	105	301	44	106
11785	294	43	99	301	44	106	302	43	106
11786	294	43	98	301	44	106	302	44	105
11787	294	43	99	301	44	106	300	44	107
11788	294	43	99	301	44	106	300	44	106
11789	294	43	99	303	44	105	301	44	106
11790	292	43	99	299	43	105	299	43	105
11791	292	43	99	302	43	107	299.25	44	106
11792	292	43	99	300	44	106	299	44	105
11793	292	43	99	296	44	105	299	43	105
11794	292	43	99	299	43	105	300	43	105.5
11795	292	43	99	299	43	105	300.25	44	105
11796	292	43	99	299	43	105	299	43	105
11797	292	43	99	302	44	105	300	44	105
11798	292	43	99	299	44	106	298	43	106
11799	292	43	99	298.25	44	106	299	43	104
11800	292	43	99	300	43	105	300	43	106
11801	292	43	99	301	44	105	300	44	105
11802	292	43	99	301	44	106	300	43.75	105
11803	292	43	99	299	44	106	301	43	105
11804	292	43	99	299	43.75	105	300	43	106
11805	292	43	99	301	44	106	301	44	105
11806	292	43	99	299	43	105	299	43	106
11807	292	43	99	298	44	105	298	43	105
11808	292	43	99	297.25	44	105	300	44	105
11809	292	43	99	299	44	106	300	43	106
11810	292	43	98	301	44	105	299	43	104
11811	292	43	99	300	44	105	302	44	106
11812	292	43	99	298	43	104	299	44	105
11813	292	43	99	299	43	105	299	43	105
11814	292	43	99	299	44	105	299	43	105
11815	292	43	99	299	44	105	299	43	105
11816	292	43	99	297.25	44	105	299	44	106
11817	292	43	99	302	43	105	299.25	44	105
11818	292	43	99	299	44	106	299.25	43	106
11819	292	43	99	302	43	106	297	44	105
11820	292	43	99	299	43	105	298	44	105
11821	289	43	97	295	43	103	294	43	103
11822	289	43	97	293	43	103	296	43	105
11823	289	43	97	293	42	103	294	43	104
11824	289	43	97	294	43	103	294.25	43	104
11825	288	43	97	295	43	103	294	43	104
11826	289	43	97	295	43	104	295	43	104
11827	289	43	97	294	43	104	295	43	103
11828	289	43	97	293.25	43	104	294	43	103
11829	289	43	97	295	43	103	297	42	103
11830	289	43	97	296	43	104	296	43	104
11831	289	43	97	296	42	103.5	296	43	103
11832	291	43	97	299	43	105	294	43	104
11833	292	43	97	298	43	104	295	43	104
11834	292	43	97	296	43	104	297	44	105
11835	292	43	97	299	43	105	298	43	103
11836	292	43	97	299	43	104	298	43	104
11837	292	43	97	298.25	43	104	298	43	105
11838	292	43	97	298	43	104	299	43	105
11839	292	43	97	295	43	106	296	43	106
11840	292	43	97	298	43	105	297	43	104
11841	292	43	97	298	43	104	296	43	103.5
11842	292	43	97	299	43	104.5	300	43	105
11843	292	43	97	296	43	105	297	43	104
11844	292	43	97	296	43	104	297	43	104
11845	292	43	97	297	43	105	297	43	104
11846	292	43	97	297	43	105	297	43	104
11847	292	43	97	296	43	104	297	43	104
11848	292	43	97	295	43	104	298	43	105
11849	292	43	97	298	43	104	296	43	104
11850	292	43	97	298	43	105	299	43	104
11851	292	42	97	296	43	104	295	43	103
11852	292	42	97	296	43	104	296	43	103
11853	292	42	97	295	43	104	297	43	103
11854	292	42	97	294	43	104	296.25	43	103
11855	292	42	97	294	43	104	295	43	104
11856	292	42	97	294	43	104	297	43	104
11857	292	42	97	295	43	104	294	43	104
11858	292	42	97	295	43	104	299	43	103
11859	292	42	97	296	42	104	295	43	104
11860	292	42	97	295	43	104	296	43	104
11861	292	42	97	294	43	104	295	43	104
11862	292	42	97	297	43	104	295	43	104
11863	292	42	97	296	43	105	296.25	43	104
11864	292	42	97	297	43	104	299	43	103
11865	292	42	97	297	43	104	296	43	104
11866	292	42	97	297	43	105	298	43	104
11867	292	42	97	296	43	104	297	43	104
11868	292	42	97	295	43	104	297	43	104
11869	292	42	97	296	43	104	296	43	104
11870	292	42	97	296	43	103	296	44	105
11871	292	42	97	294	43	104	296	43	104
11872	292	42	97	295	43	105	295	43	104
11873	292	42	97	295	43	105	295.25	44	104
11874	292	42	97	295.25	43	104	295.25	43	105
11875	292	42	97	296	43	103	294	43	104
11876	292	42	97	296.25	43	104	297	43	104
11877	292	42	97	295.25	43	104	296.25	43	104
11878	292	42	97	296	43	104	296	43	105
11879	292	42	97	296.25	43	104	297	43	104
11880	292	42	97	298	43	104	296	43	104
11881	287	42	96	292	43	104	293.25	43	102
11882	287	42	96	291	43	102.5	293.25	43	103
11883	287	42	96	293	43	103	293	42	102
11884	287	42	96	292.25	43	103	292	43	104
11885	287	42	96	292	42	103	294	43	102
11886	287	42	96	293.25	43	103	292	43	103
11887	287	42	96	292	43	103	293	42	103
11888	287	42	96	293	43	102	293	43	103
11889	287	42	96	292.25	43	103	292	42	103
11890	287	42	96	293	42	103	292	43	103
11891	287	42	96	293	43	102	292	43	103
11892	287	42	96	294	43	103	292	43	102
11893	287	42	96	293.25	42	103	293	43	103
11894	287	42	96	292	43	103	293	43	103
11895	287	42	96	291	42	103	293	42	103
11896	287	42	96	293.25	43	103	293	42	103
11897	287	42	96	292	42	104	294	42	102
11898	287	42	96	296.25	42	103	293	43	103
11899	287	42	96	294	42	102	293	42	102
11900	287	42	96	293	42	102	293	42	103
11901	287	42	96	292.25	43	103	295	43	103
11902	287	43	96	294	42	103	292.25	43	102
11903	287	43	96	293	42	103	293	43	103
11904	287	43	96	294	43	104	292	43	103
11905	287	43	96	292.25	42	103	293	43	103
11906	287	43	96	292.25	43	103	294	43	103
11907	287	43	96	292	43	103	291	43	102
11908	287	43	96	291.25	43	102	291	43	103
11909	287	43	96	294	43	103	292.25	42	103
11910	287	42	96	293	42	103	292	42.75	103
11911	281	42	93	288	42	100	286	42	100.5
11912	281	42	93	288	42	101	286	41	102
11913	281	42	93	286.25	42	101	287	42	101
11914	282	42	93	288	41	101	288	42	101
11915	282	42	93	287	42	100	288	42	100
11916	282	42	93	287	42	101	285	42	101
11917	282	42	93	287	41	100	290	41	101
11918	282	42	93	288	42	101	288	42	101
11919	282	42	93	285.25	42	101	288	42	101
11920	282	42	93	287	41	101.5	287	42	101
11921	290	43	97	295	43	105	297	44	104
11922	291	43	97	296	43	103	295	43	104
11923	291	43	97	295.25	43	104	297	43	103
11924	290	43	97	296	43	104	295	43	104
11925	291	43	97	297	43	104	296.25	43	105
11926	291	43	97	296	43	104	294	43	105
11927	291	43	97	297	43	104	297	43	104
11928	289	43	97	296.25	43	104	296	43	105
11929	291	43	97	295.25	43	104	294	43	103
11930	291	43	97	295	43	104	295.25	43	104
11931	291	43	97	297	43	104	298	43	105
11932	291	43	97	297	43	104	297	43	104
11933	291	43	97	295	43	105	295	43	103
11934	291	43	97	298	43	104	295	43	104
11935	291	43	97	295	43	104	294.25	43	104
11936	291	43	97	297.25	43	103	297	43	103.5
11937	291	43	97	296	43	104	295	43	105
11938	291	43	97	296	43	104	296	43	104
11939	291	43	97	294	43	104	295	42.75	104
11940	291	43	97	297	43	104	295	43	104
11941	291	43	97	294.25	43	104	296	43	103
11942	291	43	97	298	43	105	294.25	43	104
11943	291	43	97	296	43	104	296.25	43	104
11944	291	43	97	293	43	104	294	42	104
11945	291	43	97	298	43	104	296	43	104
11946	291	43	97	295.25	43	104	298	43	103
11947	291	43	97	297	43	104	294	43	103
11948	291	43	97	295.25	43	104.5	295.25	43	104
11949	291	43	97	296	43	104	296	43	104
11950	291	43	97	296	43	104	296	43	104
11951	292	44	98	298	43	105	296	43	105
11952	292	44	98	297	43	104	297	43	105
11953	292	44	98	295	43	105	295	43	104
11954	292	44	98	296.25	43	103	297.25	43	104
11955	292	44	98	296	43	104.5	297	43	105
11956	291	44	98	296	43	105	295.25	43	104
11957	291	44	97	296	43	104	296	43	104
11958	291	44	98	297	43	104	295	43	104
11959	291	44	98	296	43	104	297	43	104
11960	291	44	98	298	43	104	296	43	104
11961	291	44	98	296	43	104	299	43	105
11962	291	44	98	297	43	105	296	43	104
11963	291	44	98	297	43	104	298	44	105
11964	291	44	98	297	43	104	297	43	104
11965	291	44	98	299	43	104	296	43	105
11966	291	44	98	296	43	103	296	43	104
11967	291	44	98	296	43	104	298	43	103
11968	291	44	98	297.25	43	105	296	43	104
11969	291	44	98	298	43	104	295	43	104
11970	291	44	98	297	43	104	298	43	104
11971	290	43	97	297	43	104	297	43	103
11972	290	43	97	298	43	104	295	43	104
11973	290	43	97	297	43	104	296	43	105
11974	290	43	97	297	43	104	297	43	104
11975	290	43	97	297	43	103	297	43	104
11976	290	43	97	298	43	104	298	43	104
11977	290	43	97	297	43	104	296	43	104
11978	290	43	97	296	43	103	296	43	104
11979	290	43	97	299	43	105	296	43	104
11980	290	43	97	297.25	43	104	296	43	105
11981	290	43	97	298	43	104	297	43	104
11982	290	43	97	295	43	104	299	43	105
11983	290	43	97	294	43	104	297	43	103
11984	290	43	97	295	43	105	296	43	104
11985	290	43	97	297	43	104	297.25	43	104
11986	290	43	97	296	43	104	297	43	105
11987	290	43	96	295	43	104	294	43	103
11988	290	43	97	295.25	43	103	297	43	104
11989	290	43	97	298	43	104	298	44	104
11990	290	43	97	297.25	43	104	297	43	104
11991	289	43	96	295	43	103	296	43	105
11992	290	43	96	297	43	105	295	43	105
11993	290	43	97	298	43	104	297.25	43	104
11994	290	43	97	297	43	103.5	295	43	105
11995	289	43	97	297	43	104	296	43	103
11996	289	43	97	296	43	104	295	43	104
11997	289	43	97	295	43	104	296	43	103
11998	288	43	97	294	43	104	294	43	103
11999	289	43	97	294	43	104	295	43	104
12000	289	43	97	295	43	104	295	43	104
12001	289	43	97	295	43	105	296	44	104
12002	289	43	97	296	42	104	295	43	104
12003	289	43	97	295	44	104	295	43	103
12004	289	43	97	296	43	104	296	43	104.5
12005	289	43	97	295	43	104	297	43	104
12006	289	43	97	297	43	104	296	43	104
12007	289	43	97	296	43	104	296	43	104
12008	289	43	97	296	43	104	295.25	43	104
12009	288	43	97	295	43	103	295.25	43	103
12010	289	44	97	295	43	104	298	43	104
12011	289	44	97	297	43	104	295	43	104
12012	290	44	97	296	43	104	293	43	104
12013	290	44	97	297	43	105	297	43	104
12014	289	43	97	296	43	104	297.25	43	104
12015	289	44	97	296	43	104	295.25	43	104
12016	290	44	97	297	43	105	296	43	104
12017	290	44	97	298	43	103	296	43	104
12018	290	44	97	297	43	104	298	43	103
12019	290	44	97	295.25	43	105	295.25	43	104
12020	290	44	97	297.25	43	104	295	43	104
12021	289	43	97	298	43	104	296	43	104
12022	290	44	97	297	43	104	296	43	104
12023	290	44	97	297	43	104	296	43	104
12024	289	44	97	297	43	105	296	43	104
12025	290	44	97	295	43	105	296	43	105
12026	290	44	97	298	43	104	297	43	105
12027	290	44	97	294.25	43	104	295	43	104
12028	290	44	97	297	44	103	296	43	104
12029	290	44	97	295	43	104	294.25	43	104
12030	290	44	97	294	43	104	295	43	104
12031	288	43	97	297	43	104	294	43	104
12032	290	44	97	296	43	104	295	43	104
12033	290	44	97	296.25	43	104	294	43	104
12034	290	44	97	296	43	103.5	296	43	104
12035	290	44	97	294	43	104	295	43	104
12036	290	44	97	295	43	104	296	43	104
12037	290	44	97	295.25	43	105	295	43	103
12038	290	44	96	295	43	104	295.25	43	104
12039	290	44	97	297	43	105	294	43	104
12040	290	44	97	297	43	105	298	43	103
12041	290	44	97	298	43	104	295	44	104
12042	290	44	97	297	43	105	296	43	104
12043	290	44	97	297	43	104	297	43	105
12044	290	44	97	297	43	104	297	43	105
12045	290	44	97	296	43	104	296	43	104
12046	290	44	97	296	43	104	297	43	105
12047	290	44	97	297	43	104	298	43	104
12048	290	44	97	297	44	104	298	43	104
12049	290	44	97	296	43	104	299	43	104
12050	290	44	97	297	43	104	297	43	104
12051	290	44	97	297	43	105	297	43	104
12052	290	44	97	297	43	105	296	43	105
12053	290	44	97	299.25	43	105	297	43	104
12054	289	44	96	296	43	105	298	43	104
12055	290	44	96	296	43	105	296	43	104
12056	290	44	97	298	43	106	296	43	105
12057	283	43	96	292.25	43	103	292	42	102
12058	284	43	96	292	42	103	294	43	102
12059	284	43	96	290	42	101	292	42	102
12060	284	43	96	291	42	102	290.25	43	102
12061	284	43	96	291	42	102	291	42	103
12062	284	43	96	290	42	102	291	43	102
12063	283	43	96	291	42.75	102	292	42	102
12064	284	43	96	290.25	42	102	291	43	103
12065	284	43	96	291	43	102	294	42	103
12066	284	43	96	290	42	103	291	42	103
12067	284	43	96	292	42	102	291	42	101
12068	284	43	96	290	43	103	291	42	102
12069	284	43	96	292	42	103	292	43	102
12070	284	43	96	291	42	102	292	42	102
12071	284	43	96	291	42	102	293	43	103
12072	284	43	96	291	42	103	292	43	102
12073	284	43	96	290	43	102	290	42	102
12074	283	43	96	293.25	43	102	290	42	103
12075	284	43	96	291	43	102	291	42	102.5
12076	304	47	103	315	46	110	311	45.75	110
12077	304	47	103	314	46	111	314	46	110
12078	304	47	102	314	46	111	314	46	110.5
12079	304	47	103	315	46	110	316	46	111
12080	304	47	103	314	46	111	313	46	111
12081	304	47	103	315	45	111	315.25	46	111
12082	304	47	103	315	46	110	312	46	111
12083	304	47	103	317	46	111	314.25	46	111
12084	304	47	103	314	46	111	315	46	110
12085	304	47	102	316	46	110.5	314	46	111
12086	303	47	102	315	45	110.5	313	45	111
12087	304	47	102	315	45	110	318	46	110
12088	298	46	101	310	45	108	310	45	109
12089	297	46	101	311	45	109	310	45	109
12090	298	46	101	310	45	109	311	45	109
12091	298	46	101	312	45	110	311.25	45	109
12092	298	46	101	312	45	110	311.25	45	109
12093	298	46	101	309	45	109	312	45	109
12094	298	46	101	312	45	109	310	45	109
12095	298	46	101	308	45	109	311.25	45	109
12096	298	46	101	311	45	109	311	45	110
12097	298	46	101	311	45	109	308	45	109
12098	298	46	101	312	45	108	312	46	109
12099	298	46	101	310.25	45	109	311	45	109.5
12100	298	46	101	311	45	109	312	45	109
12101	298	46	101	310	45	109	311	45	109
12102	298	46	101	310	45	110	311	45	109
12103	300	46	101	311	46	110	313	45	109
12104	300	46	101	313	46	110	312	46	110
12105	300	46	101	312	45	110	313	45.75	109
12106	300	46	101	312	45	109.5	313	45	109
12107	300	46	101	311	45	109	312	45	109
12108	300	46	101	312	45	110	311	45	111
12109	300	47	101	312	45	108	311	45	109.5
12110	300	47	101	313	45	109	313	45	110
12111	300	47	101	313	45	110	312	45	110
12112	300	47	101	311	45	110	310	45	110
12113	300	47	101	311	45	109	313	45	110
12114	298	46	101	311	45	110	311	46	110
12115	295	45	100	309.25	45	108.5	306	45	107
12116	295	45	100	308	45	108	308	44	107.5
12117	294	45	100	309	45	108	309	45	108
12118	295	45	100	307.25	44	109	308	44	108
12119	294	45	100	307	45	108	306	45	108
12120	295	45	100	308	44	108	308	45	108
12121	295	45	100	309	44.75	109	308	45	108
12122	295	45	100	307	45	107.5	309	45	109
12123	295	45	100	307	45	109	308.25	45	109
12124	295	45	100	308	45	109	307	45	108
12125	295	45	100	308	45	109	308	45	109
12126	295	45	100	310	45	108	309.25	45	107.5
12127	295	45	100	306	44	108	307	45	109
12128	294	45	100	308	45	107	309	45	108
12129	294	45	100	307	45	108	308	45	109
12130	296	46	101	310	45	109	310	45	109
12131	296	46	101	312	45	108	308.25	45	108.5
12132	296	46	101	309	45	108	310	45	109
12133	296	46	101	310	45	108	310	45	109
12134	296	46	101	312	45	108	311	45	109
12135	296	46	101	310	45	108.5	310	46	109
12136	296	46	101	309	45	109	310	45	108.5
12137	296	46	101	311	45	109	310	45	109
12138	296	46	101	308	45	109	310	45	108
12139	296	46	100	308.25	45	109	310.25	45	109.5
12140	296	46	100	310.25	45	110	313	45	109
12141	296	46	100	310	45	108	312	46	109
12142	296	46	100	312	45	109	311	45	109
12143	296	46	100	311	45	109	309.25	45	109
12144	296	46	100	312	45	109	310	45	109
12145	296	46	100	310	45	109	308	45	109
12146	294	46	100	307	45	107.5	308	45	108
12147	292	46	100	309	45	108	308	45	107
12148	293	46	100	308	44	108	309	45	109
12149	293	46	100	307	45	109	309	45	109
12150	294	46	100	308	45	109	309	45	108
12151	294	46	100	309	45	108.5	307	44	109
12152	294	46	100	308	44	109	310	45	108
12153	294	46	100	308	45	108	308	45	108
12154	295	46	100	309	45	108	309	45	108
12155	295	46	100	309	44.75	108	307	45	109
12156	295	46	100	308	45	108	308	45	109
12157	295	46	100	309	45	108.5	308	45	108
12158	295	46	100	308	45	108	309	44	109
12159	296	46	100	307	45	108	309	45	109
12160	313	49	108	328	48	115.5	329	48	115
12161	313	49	108	327.25	48	115	327	48	115
12162	313	49	108	326	48	116	328	47.75	115
12163	313	49	107	328	48	115	328	48	116
12164	313	49	108	329	48	116	329	48	115
12165	313	49	108	328	48	115	328.25	48	116
12166	313	49	108	328	48	116	329	48	115
12167	313	49	108	328	47	115	328	48	115
12168	313	49	108	329	48	115	329	48	115.5
12169	313	49	108	330	48	114	327	48	115
12170	314	49	108	329	47	116	328	48	115
12171	314	49	108	329	47	115	331	48	115
12172	314	49	108	330	48	115	328	48	116
12173	314	49	107	330	48	115	328	48	115
12174	314	49	108	328	48	116	328	48	115
12175	314	49	108	329	47	116	328	47	115.5
12176	310	49	107	327	47	115	327	47	115.5
12177	310	49	107	329	47.75	115	327	48	114
12178	310	49	107	325	47	115	327	47	114.5
12179	310	49	107	327	47	115	327	47	114
12180	310	49	107	326	48	115	330	48	115
12181	310	49	106	327.25	47	115	327	47	114
12182	310	49	107	326	47	114	324.25	47	115
12183	310	49	107	327	47	115	327	47	115
12184	310	49	107	328	47	115	326	47	115
12185	310	49	107	327	47	115	327	48	115
12186	310	49	107	327	48	114	325	48	115
12187	310	49	107	327	47	115	327	47	114
12188	310	49	107	327.25	48	114	326	47	114
12189	311	49	107	329	48	115	326	47	115
12190	316	50	110	334	48	117	331	48	117
12191	316	50	110	332.25	48	116	333.25	49	115
12192	316	50	109	333	48	117	333	48	117
12193	316	50	110	335	49	118	333	48	116
12194	316	50	110	332	48	117	333	48	117
12195	316	50	110	333	48	117	332.25	48	117
12196	316	50	110	329	48	116	332	48	117
12197	314	49	107	332	48	116	334	48	117
12198	316	50	110	332	48	117	332	48	117
12199	316	50	110	332	48	117	333	49	117
12200	316	50	110	334	48	118	332	48	117
12201	316	50	110	332	48	117	334	49	117
12202	316	50	110	329.25	48	117	332	49	116
12203	316	50	109	332	49	117	332	48	117
12204	316	50	110	334	48	117	332	48	117
12205	316	50	110	331	49	116	332	48	116
12206	316	50	108	331	48	116	330	49	116
12207	316	50	109	332	48	117	333	49	118
12208	316	50	109	332	48	117	332.25	48	117
12209	316	50	109	332	48	116	331	49	116
12210	316	50	108	332	48	116	331	48	116
12211	208	35	74	237	34	82	238	34	84
12212	207	35	74	236	34	83	238	35	83
12213	207	35	74	238	34	84	237	34	83
12214	207	35	74	236	34	82	235	34	82
12215	207	35	74	238	34	83	234	34	82
12216	207	35	74	236	34	83	234	35	83
12217	207	35	74	237	34.75	82	236	35	82
12218	207	35	73	234	34	82	236	34	82
12219	207	35	74	236.25	34	83	235	34	83
12220	207	35	74	235	34	83	236	34	83
12221	207	35	74	235.25	34	83	238	34	83
12222	207	35	74	238	34	83	236	34	83
12223	206	35	74	235	34	83	235	34	83
12224	207	35	74	238	34.75	82	237	34	84
12225	206	35	74	235	34	82	236	34	82.5
12226	209	36	74	235	35	84	236.25	35	83
12227	209	36	73	238	35	83	238	35	84
12228	209	36	74	238	35	83	238	34	83
12229	209	36	73	235.25	34	84	236.25	34	82
12230	208	36	73	237	34	84	236.25	34	83
12231	208	36	73	234	34	83	237.25	35	83
12232	208	36	73	237	34	83	237	35	83
12233	207	35	73	237	34	83	236	34	83
12234	206	35	73	236	34	83	238	34	83
12235	156	26	54	175	25	61	175	25	61
12236	152	26	53	171	25	60	170	25	60
12237	152	26	53	169	24	59	169	25	60
12238	152	26	53	168	24	59	168	24	59
12239	152	26	53	169	25	59	168	24	59
12240	152	26	53	168	24	59	167	25	60
12241	152	26	53	168	24	59	169	24	59
12242	152	25	53	168	24	59	168	25	58
12243	152	25	53	169	24	58	167	24	59
12244	152	25	53	167	24	59	168	24	59
12245	152	25	53	167	24	59	165	24	58
12246	152	25	53	167	24	59	167	24	59
12247	152	25	53	168	24	59	167	24	59
12248	152	25	53	168	24	59	167	24	59
12249	152	25	53	169	24	59	167	24	59
12250	154	26	53	168	24	59	167.25	25	59
12251	154	26	53	168	24	59	168	24	59
12252	154	25	53	167	24	59	168	24	59
12253	154	26	53	167.25	24	59	167.25	25	60
12254	154	26	53	168	25	59	167	24	59
12255	153	25	53	164	24	58	165	24	58
12256	153	25	52	162	23	56	162	23	58
12257	153	25	52	162	24	57	163	24	57
12258	153	25	52	162	24	56.5	161.25	24	57
12259	153	25	52	161	24	57	162	24	57
12260	153	25	52	162	23	57	162	24	57
12261	153	25	52	163	23	57	162	23	56
12262	153	25	52	163	23.75	57	163	23	57
12263	153	25	52	163	24	57	163	24	57
12264	153	25	52	163	24	57	163	24	57
12265	150	24	52	160	23	56	161	24	56
12266	150	24	52	160	23	56	159	23	56
12267	150	24	52	160	23	56	161	23	56.5
12268	150	24	51	160	23	56	160	23	56
12269	150	24	52	160	23	57	159	23	56
12270	150	24	51	160	23	56	160	23	56
12271	150	24	52	160	23	56	161	23	57
12272	150	24	52	161	23	56	159	23	56
12273	150	24	52	160	23	57	160	23	56
12274	150	24	52	160	23	56	159	23	56
12275	150	24	52	160	23	56	159	23	56
12276	150	24	52	159	23	56	160	23	56
12277	150	24	52	160	23	56	162	23	56
12278	150	24	52	159	24	56	161	23	56
12279	150	24	52	161	23	56	161	23	56
12280	150	24	51	160	23	56	160	23	56
12281	150	24	52	160	23	56	160	23	56
12282	150	24	52	161	23	56.5	160	23	56
12283	150	24	51	161	23	57	161	23	57
12284	159	26	54	170	25	60	170	25	60
12285	159	26	54	171	25	60	171	25	59
12286	159	26	54	172	25	60	171	25	60
12287	159	26	54	170.25	25	60	171	25	61
12288	160	26	54	171	25	60	172	25	60
12289	160	26	54	170	25	59	172.25	25	60
12290	160	26	54	171	25	60	170	25	60
12291	160	26	54	171	25	60	169	25	60
12292	160	26	54	170	25	60	172	25	60
12293	160	26	54	172	25	60	172	25	60
12294	159	26	54	170	25	60	172	25	60
12295	160	26	54	170	25	60	171	25	60
12296	160	26	54	170	25	60	169.25	25	60
12297	160	26	54	171	25	60	170	25	60
12298	160	26	54	170	25	60	171	25	60
12299	160	26	54	170	25	60	169.25	25	60
12300	160	26	54	171	24	61	171	25	60
12301	159	26	54	171	25	60	170.25	25	60
12302	159	26	54	170	25	60	170	25	60
12303	159	26	54	170	24	60	170	25	60
12304	159	26	54	170	25	60	171	25	59
12305	159	26	54	170	25	60	170	25	60
12306	159	26	54	171	25	60	171	25	60
12307	159	26	54	171	25	60	170	25	59
12308	159	26	54	171	25	60	170	25	59
12309	159	26	54	171	25	60	171	25	60
12310	159	25	54	170	25	60	170	25	60
12311	159	26	54	171	25	60	171	25	60
12312	159	26	54	171	25	60	170.25	25	60
12313	159	26	54	171	25	60	170	25	59
12314	162	26	55	173	25	60	173	25	60
12315	162	26	55	173	25	61	172	25	60
12316	162	26	55	171	25	61	172	25	60
12317	162	26	55	173	25	60	172	25	60
12318	162	26	55	173	25	61	173	25	61
12319	162	26	54	175	25	61	173	25	61
12320	162	26	54	173	25	62	174	25	60
12321	162	26	54	176	25	61	174.25	25	61
12322	162	26	54	174.25	25	61	174	25	62
12323	162	26	54	174	25	61	173	25	61
12324	162	26	54	174	25	61	174	25	61
12325	162	26	54	174	25	61	175	25	61
12326	162	26	54	173	25	61	174	25	61
12327	162	26	54	172	25	61	173	25	61
12328	105	19	36	124	18	44	124	18	44
12329	104	19	36	124	18	44	124	18	43
12330	104	18	36	123	18	44	125	18	43
12331	104	19	36	124	18	44	123	18	43
12332	104	19	36	123	18	44	124	18	44
12333	104	19	36	123.25	18	44	124	18	43
12334	104	19	36	123	18	43	124	18	43
12335	104	19	36	125	18	44	123	18	43
12336	104	19	36	125	18	44	123	18	44
12337	104	19	36	124	18	43	124	18	43
12338	104	19	36	124	18	44	125	18	44
12339	105	19	36	125	18	44	123	18	43
12340	129	22	45	150	22	53	151	22	53
12341	129	22	45	151	22	53	151.25	22	53
12342	129	22	45	151	22	53	151	22	53
12343	129	22	45	152	22	53	151	22	53
12344	129	22	45	150.25	22	53	152	22	53
12345	129	22	45	151	22	53	152	22	53
12346	129	22	45	151	22	53	150	22	53
12347	129	22	45	151	22	53	151	22	53
12348	129	22	45	149	22	52	148	22	52
12349	129	21	45	147	21	51	147	21	52
12350	129	21	45	145	21	51	145	21	51
12351	129	21	45	145	21	51	144	21	51
12352	129	21	45	146	21	51	145	21	50
12353	129	21	45	145	21	51	144	21	51
12354	129	21	45	146	21	51	144	21	51
12355	118	20	42	136	20	48	136	20	48
12356	118	20	42	136.25	20	48	136	20	47
12357	118	20	42	136	20	48	136	20	48
12358	118	20	42	136	20	47	136	20	48
12359	118	20	42	135.25	20	47	136	20	48
12360	118	20	42	136	20	48	136	20	48
12361	118	20	42	136	20	48	135.25	20	48
12362	118	20	42	137	20	48	136	20	48
12363	118	20	42	137	20	48	136	20	48
12364	118	20	42	135	20	48	137	19	48
12365	118	20	42	136	20	47	136	20	48
12366	118	20	42	136	19	48	136	20	48
12367	118	20	42	136	20	48	136	20	48
12368	118	20	42	135.25	20	47	135	20	48
12369	118	20	42	136	20	48	136	20	48
12370	118	20	42	136	20	48	135	20	48
12371	118	20	42	137	20	48	136	20	48
12372	118	20	42	136	20	48	136	20	48
12373	118	20	42	135	20	48	135	20	48
12374	118	20	42	135	20	48	135	20	48
12375	118	20	42	135	20	48	134	20	48
12376	118	20	42	137	20	47	136.25	20	48
12377	118	20	42	136	20	48	137	20	48
12378	118	20	42	136	20	47	136	20	48
12379	118	20	42	136	20	48	136	20	48
12380	118	20	42	136	20	48	136	20	48
12381	118	20	42	137	20	48	137	20	48
12382	118	20	42	137	20	47	137	20	47
12383	118	20	42	137	20	47	137	20	48
12384	118	20	42	136	20	48	136	20	48
12385	114	19	41	133	19	47	133	19	47
12386	114	19	41	132	19	47	131.25	19	46
12387	114	19	41	133	19	47	132	19	47
12388	114	19	41	132	19	46	133	19	47
12389	114	19	41	132	19	47	132	19	47
12390	114	19	41	132	19	46	132	19	46
12391	114	19	41	131	19	47	133	19	46
12392	114	19	41	133	19	47	133	19	47
12393	114	19	41	132	19	47	133	19	47
12394	114	19	41	133	19	47	132	19	47
12395	114	19	41	132	19	47	133	19	47
12396	114	19	41	132	19	47	133	19	47
12397	114	19	41	132	19	46	132	19	47
12398	114	19	41	133	19	46	132	19	47
12399	114	19	41	133	19	47	132	19	46
12400	114	19	41	132	19	47	133	19	47
12401	114	19	41	132	19	47	133	19	47
12402	114	19	41	134	19	47	132	19	47
12403	115	20	41	134	19	47	133	19	47
12404	115	20	41	134	19	47	133	20	47
12405	115	19	41	133.25	19	47	135	19	47
12406	115	19	41	133	19	46	133	19	47
12407	115	19	41	133	19	47	133.25	20	47
12408	115	19	41	134	20	47	134	19	47
12409	115	20	41	134	19	47	134.25	19	47
12410	115	20	41	134	20	47	135	20	47
12411	115	20	41	134	20	47	134	19	47
12412	115	20	41	134	19	47	135	19	47
12413	115	19	41	134	20	47	134	20	47
12414	115	20	41	134	19.75	47	134	19	47
12415	115	20	41	135	20	47	134.25	20	47
12416	115	20	41	134	20	47	134	20	47
12417	115	20	41	135	20	47	134	19	47
12418	115	20	41	134	20	47	134	20	47
12419	115	20	41	134	20	46	134	20	47
12420	115	20	41	134	19	47	135	19	47
12421	115	19	41	134	20	47	135	20	47
12422	115	20	41	134	20	47	133	20	47
12423	115	20	41	134.25	20	47	135	20	47
12424	115	20	41	135	19	47	135	19	47
12425	115	20	41	135	19	48	133	19	47
12426	115	20	41	133	19	47	134	19	47
12427	115	20	41	134	19	47	135	20	47
12428	115	20	41	134.25	20	47	134	20	47
12429	115	20	41	135	20	47	133	19	47
12430	115	20	41	133	19	47	134	19	47
12431	115	19	41	135	20	47	134	19	47.5
12432	116	19	41	134	20	47	134	19	47
12433	136	23	47	156	22	54	154	23	55
12434	136	23	47	154.25	22	55	154	23	55
12435	136	23	47	155	23	54	155	22	54
12436	136	23	47	154	23	55	154	22	54
12437	136	23	46	156	23	54	155	23	55
12438	136	23	47	154	22	55	154.25	22	55
12439	136	23	47	154	22	54	156	23	55
12440	136	23	47	156	23	55	156	22	54
12441	136	23	47	156	22	54	155	23	54
12442	136	23	47	155	22	55	155	23	54
12443	136	23	47	157	22	54.5	154	23	54
12444	136	23	47	154	22	54	155	22	55
12445	136	23	47	156	23	55	155	23	54.5
12446	136	23	47	155	22	55	156	22	54
12447	136	23	47	155	22	54	156	23	54
12448	136	23	47	154	23	54	155	23	54
12449	136	23	47	156	23	55	155	23	54
12450	136	23	47	155	23	55	154	22	54
12451	128	22	43	145	21	51	145	21	51
12452	128	22	43	146	21	52	145	21	51
12453	128	22	43	147	21	51	147	21	51
12454	128	22	43	147	21	51	145	21	51
12455	128	22	43	145	21	51	146	21	51
12456	128	22	43	146	21	51	146	21	52
12457	128	22	43	146	21	51	145	21	51
12458	128	22	43	147	21	51	146	21	51
12459	128	22	43	147	21	51	145	21	51
12460	128	22	43	145	21	51	147	21	51
12461	128	22	43	146	21	51	145	21	51
12462	128	22	43	146	21	51	145	21	51
12463	128	22	43	145	21	51	146	21	51
12464	128	22	43	146	21	51	145	21	51
12465	128	22	43	146	21	51	146	21	51
12466	128	22	43	146	21	51	146	21	52
12467	128	22	43	147	21	51	146	21	52
12468	128	22	43	146	21	51	146	21	52
12469	128	22	43	147	21	51	147	21	52
12470	127	21	43	146	21	51	146	21	51
12471	127	21	43	145	21	51	145.25	21	51
12472	127	21	43	145	21	51	145	21	51
12473	127	21	43	145	21	52	145	21	51
12474	127	21	43	145	21	51	144	21	51
12475	127	21	43	145	21	51	146	21	51
12476	127	21	43	144	21	51	145	21	51
12477	127	21	43	145	21	51	144	21	51
12478	127	21	43	147	21	51	144	21	51
12479	127	21	43	145	21	51	145	21	51
12480	127	21	43	145	21	51	145	21	51
12481	127	21	43	145	21	51	144	21	51
12482	127	21	43	144	21	51	146	21	51
12483	127	21	43	145	21	51	145	21	51
12484	127	21	43	145	21	51	145	21	51
12485	127	21	43	145	21	51.5	145	21	51
12486	127	21	43	145	21	50.5	144	21	51
12487	127	21	43	144	21	51	145	21	51
12488	127	21	43	144	21	51	144	21	51
12489	127	21	43	144	21	50	145	21	51
12490	129	22	44	145	21	51	148	21	51
12491	129	22	44	147	21	51	147	21	51
12492	129	22	44	146.25	21	51	146	21	52
12493	129	22	44	146	21	51	146	21	51
12494	129	22	44	146	21	51	146	21	51
12495	129	22	44	146	21	52	145	21	51
12496	129	22	44	146	21	52	146	21	51.5
12497	129	22	44	148	21	52	146	21	51.5
12498	129	22	44	146	21	51	146	21	51
12499	129	22	44	146	21	51	146	21	52
12500	129	22	44	147	21	51	146	21	51
12501	129	22	44	146	21	51	146	21	51
12502	129	22	44	146	21	51	146	21	51
12503	129	22	44	146	21	51	146	21	51
12504	129	22	44	146	21	52	146	21	51
12505	129	22	44	146	21	51	146	21	52
12506	129	21	44	146	21	52	146	21	51
12507	129	21	44	145	21	51	147	22	51
12508	129	22	44	146.25	21	51	147	21	52
12509	127	21	43	144	21	51	145	21	51
12510	127	21	43	144	21	51	145	21	51
12511	127	21	43	144	21	51	144	21	51
12512	127	21	43	145	21	51	145	21	51
12513	127	21	43	146	21	51	144	21	51
12514	127	21	43	145	21	51	145	21	51
12515	127	21	43	146	21	51	145	21	51
12516	127	21	43	145	21	51	144	21	51
12517	127	21	43	146	21	51	144	21	51
12518	127	21	43	145	21	51	144	21	51
12519	127	21	43	145	21	51	145	21	51
12520	127	21	43	144	21	50	146	21	51
12521	127	21	43	145	21	51	144	21	51
12522	128	21	43	145	21	51	144	21	51
12523	128	21	43	146	21	51	145	21	51
12524	129	22	44	146	21	51	147	21	51
12525	129	22	44	147	21	52	146	22	51
12526	129	22	44	146.25	21	52	147	21	52
12527	129	22	44	147	21	52	146	21	52
12528	129	22	44	147	22	53	148	21	52
12529	129	22	44	147	21	52	147	22	52
12530	129	21	44	146	21	52	146	21	51
12531	129	22	44	146.25	21	52	147	21	52
12532	129	22	44	145	21	52	145.25	21	51
12533	129	22	44	147	21	52	147	21	51
12534	129	22	44	147	21	51.5	145	21	51
12535	129	22	44	146	21	52	147.25	21	52
12536	129	22	44	146	21	51	147	21	52
12537	129	22	44	147	21	51	146	21	51
12538	129	22	44	147	21	51	147	21	51
12539	129	21	44	145	21	51	146	21	51
12540	129	21	44	145	21	51	145	21	51
12541	129	21	44	145	21	51	146	21	52
12542	129	21	44	145	21	52	146	21	51
12543	129	21	44	146	21	51	145	21	52
12544	129	21	44	146	21	51	147	21	51
12545	129	21	44	146	21	51	146	21	51
12546	129	21	44	146	21	51	146.25	21	51
12547	129	21	44	145	21	51	145.25	21	52
12548	129	21	44	146	21	51	146	21	51
12549	129	21	44	146	21	51	145	21	51
12550	129	21	44	146	21	51	145	21	51
12551	129	21	44	145	21	51	146	21	51
12552	129	21	44	147	21	52	146.25	21	51
12553	129	21	45	146	21	52	147	21	51
12554	129	21	45	147	21	52	147	21	52
12555	129	21	45	147	21	52	147	21	52
12556	129	21	45	147	21	52	147	21	52
12557	129	21	45	147	21	51	147	21	52
12558	129	21	45	147.25	21	51	145.25	21	52
12559	129	21	44	147	21	52	147	21	51
12560	129	21	45	147	21	51	147	22	52
12561	129	21	45	147	22	51	147	21	52
12562	129	21	45	146	21	52	148	21	52
12563	129	21	45	146	21	52	147	22	52
12564	129	21	45	147	21	51	146	21	52
12565	129	21	45	146	21	52	147	22	52
12566	129	21	45	146	21	51	146	21	52
12567	129	21	45	148	21	52	146	21	52
12568	129	21	45	148	21	52	146	21	52
12569	129	21	45	147	22	52	146	21	51
12570	129	21	45	146	21	52	146	21	52
12571	129	21	45	145	21	52	146	21	51
12572	129	21	45	146	21	51.5	146	21	52
12573	129	21	45	146	22	51	146	21	52
12574	129	21	45	147	21	52	148	21	51
12575	129	21	45	146	21	52	147	21	51
12576	129	21	45	147	21	52	145	22	51
12577	129	21	45	147	21	52	147	21	51
12578	129	21	45	146	21	52	147	21	52
12579	129	21	45	147	21	51	147	22	51
12580	132	21	45	149	22	52	149	22	52
12581	132	21	45	148	22	52	149	22	52
12582	132	21	45	147.25	21	52	149	22	52
12583	132	21	45	148	22	53	149	22	52
12584	132	21	45	149	22	52	149	21	53
12585	132	21	45	148	22	52	148	21	52
12586	132	21	45	147.25	21	52	150	22	52
12587	132	21	45	149	21	52	148	22	52
12588	132	21	45	148	21	51	148	22	52
12589	132	21	45	148	22	52	149	22	52
12590	132	21	45	149	22	52	148.25	21	52
12591	132	21	45	148	21	53	149	22	52
12592	132	21	45	148.25	22	52	148	22	52
12593	132	21	45	149	22	52	148.25	21	52
12594	132	21	45	148	22	52	147	21	52
12595	132	21	45	148	22	52	149	22	52
12596	132	21	45	149	22	52	148	22	52
12597	132	21	45	149	21	52	147	22	52
12598	132	21	45	148	21	52	148	21	52
12599	132	21	45	148	22	52	149	22	53
12600	132	21	45	148	22	52	148	22	52
12601	125	20	43	140	20	49	140	20	49
12602	125	20	43	141	20	49	141	20	49
12603	125	20	43	139	20	49	140.25	20	49
12604	125	20	43	140	20	49	140	20	49
12605	125	20	43	140	20	50	141	20	50
12606	125	20	43	140	20	49	140	20	49
12607	125	20	42	140	20	49	141	20	49
12608	125	20	42	141	20	49	140	20	49
12609	125	20	42	139	20	49	140	21	49
12610	125	20	43	140	20	49	140	20	49
12611	125	20	43	140	20	49	140	20	49
12612	125	20	43	140	20	49	140	20	49
12613	125	20	43	140	20	50	141	20	49
12614	125	20	43	141	20	49	141	20	49
12615	125	20	43	139	20	49	140	20	49
12616	125	20	43	140	20	49	141	20	49.5
12617	125	20	43	141	20	49	139	20	49
12618	125	20	43	139	20	49	141	21	49
12619	125	20	43	140	20	49	139	20	50
12620	125	20	43	139	20	49	140	20	49
12621	125	20	43	140	20	49	141	20	49
12622	125	20	43	140	20	49	140	20	49
12623	125	20	43	140	21	49	139	20	49
12624	125	20	43	141	20	49	139	20	49
12625	125	20	42	140	20	49	140	20	49
12626	125	20	42	139	20	49	138	20	48
12627	125	20	42	138	20	49	139	20	49
12628	123	20	42	137	20	48	138	20	49
12629	123	20	42	137	20	48	137	20	48
12630	123	20	42	137	20	49	137	20	48
12631	123	20	42	137	20	48	138	20	48
12632	123	20	42	138	20	48	137	20	48
12633	123	20	42	138	20	49	138	20	48
12634	123	20	42	138	20	48	137	20	48.5
12635	123	20	42	138	20	48	138	20	49
12636	123	20	42	137	20	49	139	20	48
12637	123	20	42	137	20	48	137	20	49
12638	123	20	42	137	20	48	138	20	48
12639	123	20	42	137	20	48.5	137	20	48
12640	123	20	42	138	20	48	137	20	48
12641	125	20	43	139	20	49	140	20	49
12642	125	20	43	140	20	49	140	20	49
12643	125	20	43	140	20	49	139	20	49
12644	125	20	43	141	20	49	140	20	49
12645	125	20	43	139	20	49	138	20	49
12646	125	20	43	139	20	49	140	20	49
12647	125	20	43	139	20	49	141	20	49
12648	125	21	43	141	21	50	141	21	50
12649	125	21	43	142	21	50	142	21	50
12650	125	21	43	141	21	49	142	21	50
12651	125	21	43	142	20	49	141.25	20	50
12652	125	21	43	141	21	49.5	141	21	49
12653	125	21	43	141	20	50	142	21	49
12654	125	21	43	142	21	49	142	21	49
12655	125	21	43	141	21	49	141	21	50
12656	125	21	43	141	21	50	141	21	50
12657	125	21	43	141.25	21	49	142	21	49
12658	125	21	43	142	20	50	141	20	50
12659	125	21	43	141	20	49	141	21	50
12660	125	20	43	141	20	50	142	21	50
12661	125	21	43	141	20	50	141	21	49
12662	125	21	43	142	21	50	141	21	50
12663	125	21	43	140	20	50	141	21	50
12664	125	21	43	142	20	50	141	21	50
12665	125	21	43	140	20	50	141	21	50
12666	125	21	43	142	21	49	141	20	49
12667	125	21	43	141	20.75	50	140.25	21	50
12668	125	21	43	141	21	49	141	21	50
12669	125	21	43	142	20	50	142	21	50
12670	150	25	52	171	25	60	171	25	59
12671	150	25	52	170	25	61	171	25	59
12672	150	25	52	172	25	60	170.25	25	60
12673	150	25	52	171	25	60	170.25	25	60
12674	150	25	52	172	25	60	172	25	60
12675	150	25	52	170	25	60	171	25	60
12676	150	25	52	171	25	60	172	25	60
12677	149	25	52	170	25	60	169.25	25	60
12678	150	25	52	172	25	60	171.25	25	59
12679	150	25	52	171	25	60	172	25	60
12680	150	25	52	171	25	60	170	25	60
12681	150	25	52	172	25	60	171	25	60
12682	150	25	52	170	25	60	171	25	60
12683	150	25	52	170	25	59	171	25	59
12684	150	25	52	172	25	60	170	25	60
12685	150	25	52	172	25	60	172	25	60
12686	150	25	52	172	25	60	170	25	60
12687	150	25	52	173	25	60	170	25	60
12688	150	25	52	170	25	61	172	25	60
12689	150	25	52	171	25	60	170	25	61
12690	150	25	52	171	25	60	171	25	60
12691	150	25	52	171	25	60	171	25	60
12692	150	25	52	171	25	59.5	171	25	60
12693	150	25	52	169	25	60	170	25	60
12694	150	25	52	170	25	59	170	25	60
12695	150	25	52	170	24	60	171	25	60
12696	150	25	52	171	25	60	171	25	60
12697	150	25	52	171	25	60	170	25	60
12698	150	25	52	171	25	60	170	25	60
12699	150	25	52	171.25	25	60	170	25	60
12700	150	25	52	169	25	60	171	25	60
12701	149	25	52	172	25	60	169	25	60
12702	150	25	53	174	26	61	175	25	61
12703	150	25	53	174	25	61	174	25	61
12704	150	25	53	174	25	60.5	174	25	61
12705	150	25	53	174	25	61	175	25	60
12706	150	25	53	174	25	61	173	25	61
12707	150	25	53	174	25	61	173	25	61
12708	150	25	53	174	25	60	173	25	61
12709	150	25	53	174	25	62	173	25	61
12710	150	25	53	172.25	25	61	173	25	61
12711	150	25	53	174	25	61	172	25	61
12712	150	25	53	173	25	61	173	25	61
12713	150	25	53	174	25	61	174	25	61
12714	150	25	53	174	25	61	173	25	61
12715	150	25	53	173	25	60.5	173	25	61
12716	150	25	53	172	25	60	171	25	60
12717	150	25	53	172.25	25	61	171	25	60
12718	150	25	53	172	25	61	172	25	61
12719	150	25	53	173	25	61	172	25	61
12720	150	25	53	173	25	60	171	25	61
12721	150	25	53	171	25	61	172	25	61
12722	150	25	53	172	25	61	173	25	60
12723	150	25	53	172	25	61	173	25	61
12724	150	25	53	171	25	61	172	25	60
12725	150	25	53	173	25	60	174	25	60
12726	150	25	53	172	25	60	173	25	60
12727	150	25	53	172.25	25	61	172	25	60
12728	150	25	53	172	25	61	173	25	60
12729	150	25	53	173	25	60	173	25	61
12730	150	25	53	172	25	60	173	25	60
12731	150	25	53	172	25	61	172	25	60
12732	150	25	53	171	25	60	172	25	60
12733	150	25	53	173	25	61	173	25	61
12734	150	25	53	172	25	60	173	25	60
12735	150	25	53	172	25	61	172	25	61
12736	152	25	54	174	25	61	174	25	62
12737	152	25	54	173.25	25.75	62	174	25	61
12738	152	25	54	175	25	61	172	25	61
12739	152	25	54	173	25	61	175	25	61
12740	152	25	54	175	26	61	174	25	61
12741	152	25	54	176	25	62	175	25	61
12742	152	25	54	175	25	61	177	25	62
12743	152	25	54	173	25	61	175	25	62
12744	152	25	54	174	25	62	173.25	25	61
12745	152	25	54	174	25	61.5	175	25	61
12746	152	25	54	175.25	25	60	174	26	62
12747	152	25	54	175	25	61	175	26	61
12748	152	25	54	174	26	61	174	25	61
12749	133	22	46	152	22	53	151	22	54
12750	133	22	46	151	22	53	152.25	22	54
12751	133	22	46	152	22	53.5	152	22	53
12752	133	22	46	152	22	53	152	22	54
12753	133	22	46	152	22	53	152	22	54
12754	133	22	46	152	22	53	153	22	53
12755	133	22	46	152	22	53	151	22	53
12756	133	22	46	151	22	53	151	22	53
12757	133	22	46	152	22	53	152	22	53
12758	133	22	46	150	22	53	152	22	53
12759	133	22	46	152	22	53	151	22	54
12760	135	23	48	154	22	55	154.25	22	54
12761	135	23	48	155	23	54	156	23	55
12762	135	23	48	154	23	54	155	22	54.5
12763	135	23	48	154	22	54	154	22	54.5
12764	135	23	48	155	23	54	155	23	54
12765	135	23	48	155	22	54	155	23	55
12766	135	23	48	155	22	54	155	22	55
12767	135	23	48	155	23	55	155.25	23	55
12768	135	23	48	155	23	55	155	23	54
12769	135	23	48	153	22	54	154	22	54
12770	135	22	48	152.25	22	54	153	22	54
12771	135	22	48	152	22	54	153	22	54
12772	135	22	48	153	22	53	153	22	53
12773	135	22	47	153	22	54	153	22	54
12774	135	22	47	152	22	54	152.25	22	54
12775	135	22	47	153	22	54	154	22	53
12776	135	22	47	152	22	54	152	22	54
12777	133	22	47	153	22	53	152	22	53
12778	133	22	47	151.25	22	53	152	22	53
12779	133	22	47	152	22	53	150	22	53
12780	133	22	47	151	22	53	152	22	54
12781	133	22	47	151	22	53	152	22	54
12782	133	22	47	152	22	54	151	22	54
12783	133	22	47	151	22	53	150	22	53
12784	133	22	47	151	22	53	151	22	54
12785	133	22	47	151	22	53	151	22	53
12786	133	22	47	150	22	53	151	22	53
12787	133	22	47	152	22	53	151	22	54
12788	133	22	47	152	22	54	151	22	54
12789	133	22	47	152	22	53	151	22	53
12790	142	23	49	157	23	55	158	22	56
12791	142	23	49	158	23	55	157	23	55
12792	142	23	49	158	23	55	158	23	56
12793	141	23	49	158	23	55	156	23	55
12794	142	23	49	158	23	55	158	23	55
12795	142	23	49	157	23	56	158	23	56
12796	142	23	49	157	23	55	158	23	55
12797	142	23	49	157	23	56	159	23	55
12798	142	23	49	156	23	56	157	23	55
12799	142	23	49	157	23	55	158	23	55
12800	142	23	49	158	23	55	158	23	55
12801	142	23	49	158	23	56	157	23	55
12802	142	23	49	158	23	55	157	23	55
12803	142	23	49	157	23	55.5	158	23	55
12804	142	23	49	157	23	55	158	23	55
12805	140	23	49	155	23	55	155	22	54
12806	140	23	49	156	23	55	155	23	55
12807	140	23	49	155	23	55	155	23	55
12808	140	23	49	155.25	23	54	156	23	55
12809	141	23	49	156	23	55	156.25	23	54.5
12810	141	23	49	156.25	23	55	156	23	55
12811	141	23	49	156	23	54	156	23	55
12812	141	23	49	156	23	55	156	23	55
12813	141	23	49	156	22	55	155	23	55
12814	141	23	49	155	23	54	156	23	55
12815	141	23	49	156	23	55	155	22	55
12816	141	23	49	154	23	54.5	157	23	55
12817	141	23	49	155	22	55	156.25	23	54.5
12818	141	23	49	157	23	55	156	23	55
12819	141	23	49	156	23	55	156	23	55
12820	145	23	50	157.25	23	56	157	23	56
12821	145	23	50	158	23	55	158	23	55
12822	145	23	50	157	23	55	157	23	56
12823	145	23	50	159	23	55	158	23	55
12824	145	23	50	159	23	55	157.25	23	55
12825	145	23	50	157	23	55	157	23	55
12826	145	23	50	157	23	56	157	23	55
12827	145	23	50	158	23	55	157	23	55
12828	145	23	50	158	23	55	157.25	23	56
12829	145	23	50	158	23	55	157	23	55
12830	145	23	50	158	23	56	158	23	55
12831	145	23	50	158	23	56	158	23	56
12832	145	23	50	157.25	23	56	158	23	55
12833	145	23	50	159	23	56	157	23	55.5
12834	145	23	50	159	23	55.5	158	23	55
12835	145	23	50	158	23	55	159	23	55
12836	145	23	50	158	23	55	158	23	55
12837	145	23	50	158	23	55	157	23	55
12838	145	23	50	157	23	55	158	23	56
12839	145	23	50	158	23	55	158	23	55
12840	145	23	50	158	23	55	157	23	55
12841	121	20	43	140	20	49	138	20	49
12842	121	20	43	139	20	49	139	20	48.5
12843	121	20	43	139	20	48	138	20	49
12844	121	20	43	140	20	49	139	20	49
12845	121	20	43	140	20	49	139	20	49
12846	121	20	43	139	20	49	139	20	49
12847	121	20	43	140	20	50	139	20	49
12848	121	20	43	139	20	49	139	20	49
12849	121	20	43	139	20	49	139	20	49
12850	121	20	43	141	20	49	140	20	49
12851	131	22	46	150	22	52	150	22	52
12852	131	22	46	151	22	53	149	22	53
12853	130	22	46	148.25	22	52	150	22	53
12854	132	22	46	149	22	53	149	22	52
12855	132	22	46	148	22	53	149	22	52
12856	132	22	46	149	22	52	150	22	52
12857	132	22	46	148	22	53	150	22	52
12858	132	22	46	149	22	53	150	22	52
12859	132	22	46	150	22	53	150	22	53
12860	132	22	46	150.25	22	52	150	22	53
12861	132	22	46	149	22	53	149	22	52
12862	132	22	46	150	22	53	150	22	53
12863	131	22	45	148	22	52	149	22	52
12864	130	22	45	148	21	52	148	22	52
12865	131	21	45	147	22	52	147	21	52
12866	124	21	44	142	21	50	142	21	50
12867	124	21	44	142	21	50	142	21	50
12868	124	21	43	141	21	49	142	21	50
12869	124	21	44	143	21	50	142	20	50
12870	124	21	44	142	21	50	143	21	50
12871	124	21	44	141	21	50	141	21	50
12872	124	21	44	142.25	21	50	142	21	50
12873	124	21	44	142	21	50	142	21	49
12874	124	20	43	139.25	20	50	141	20	49
12875	124	20	43	139	20	49	140	20	49
12876	124	20	43	141	21	49.5	140	20	49
12877	124	20	43	140	20	49	140	20	49
12878	124	20	43	140	20	49	141	20	49
12879	124	20	43	140	21	49	141	20	49
12880	124	20	43	140.25	21	49	139	20	49
12881	123	20	43	139.25	20	49	139	21	49
12882	124	21	43	141	20.75	49	140	20	49
12883	124	21	43	141	21	50	141	21	50
12884	123	21	43	140	21	49	140	20	49
12885	124	21	43	140	21	49	140	20	49
12886	124	21	43	140	21	49	139.25	20	49
12887	124	21	43	139.25	21	49	142	20	49
12888	124	21	43	141	20	49	140	20	49
12889	124	21	43	139	20	49	139	20	49
12890	124	21	43	140	20	49	139	20	49
12891	124	21	43	140	20	49	139	20	49
12892	124	21	43	139.25	20	49	140	20	49
12893	124	21	43	139	20	49	139	20	49
12894	124	21	43	140	20	49	138	20	49
12895	123	20	43	138	20	48	137	20	48
12896	123	20	43	137	20	48	137	20	48
12897	123	20	43	138	20	48	138	20	48
12898	123	20	43	138	20	48	138	20	48
12899	123	20	43	138	20	48	137	20	48
12900	123	20	43	138	20	48	138	20	48
12901	123	20	43	138	20	48	138	20	48
12902	123	20	43	137	20	48	137	20	48
12903	123	20	43	138	20	48	138.25	20	48
12904	123	20	43	137	20	48.5	137	20	49
12905	123	20	43	138	20	48	138	20	48
12906	123	20	43	137	20	48	138	20	48
12907	123	20	43	137	20	48	138	20	49
12908	123	20	43	138	20	48	138	20	48
12909	123	20	43	138	20	49	138	20	48
12910	123	20	43	138	20	48	138	20	49
12911	123	20	43	137	20	48	138	20	49
12912	123	20	43	137	20	48	137	20	48
12913	123	20	43	138	20	48	139	20	49
12914	123	20	43	138	20	48	138	20	48
12915	123	20	43	138	20	49	138	20	49
12916	123	20	43	139	20	49	138	20	48
12917	123	20	43	139	20	48	139	20	49
12918	123	20	43	140	20	49	139	20	49
12919	123	20	43	140	20	48	139	20	49
12920	123	20	43	138	20	49	139	20	49
12921	123	20	43	139	20	49	140	20	49
12922	123	20	43	139	20	49	139	20	49
12923	123	20	43	140	20	48.5	138	20	49
12924	123	20	43	139	20	49	139	20	49
12925	123	20	43	139	20	49	138	20	49
12926	123	20	43	139	20	49	140	20	48.5
12927	123	20	43	139	20	49	139	20	49
12928	123	20	43	138	20	48.5	138	20	48
12929	123	20	43	138	20	49	139	20	49
12930	123	20	43	138	20	49	139	20	49
12931	123	20	43	138	20	49	138	20	49
12932	123	20	43	139	20	49	140	20	49
12933	123	20	43	139	20	48	138	20	48
12934	123	20	43	138	20	49	138	20	49
12935	123	20	43	139	20	49	139	20	49
12936	123	20	43	138	20	48	138	20	49
12937	123	20	43	139	20	49	138.25	20	48
12938	123	20	43	140	20	49	137	20	49
12939	123	21	43	138	20	49	139	20	49
12940	134	22	47	152	22	53	152	22	53
12941	134	22	47	152	22	53	152	22	53
12942	134	22	47	152	22	53	153	22	53
12943	134	22	47	152	22	53	151	22	53
12944	134	22	47	152	22	53	152	22	53
12945	134	22	47	153	22	53	153	22	53
12946	134	22	47	152.25	22	53	151	22	54
12947	134	22	47	153	22	54	152.25	22	53
12948	134	22	47	152	22	53	151	22	53
12949	134	22	47	152	22	54	151.25	22	53
12950	134	22	47	153	22	53	151	22	54
12951	134	22	47	152	22	53	151	22	53
12952	134	22	47	152.25	22	53	152.25	22	54
12953	134	22	47	151	22	54	151	22	53
12954	134	22	47	152	22	53	152	22	53
12955	134	22	47	152	22	53	153	22	54
12956	134	22	47	151	22	53	151	22	54
12957	133	22	47	151	22	53	151	22	53
12958	134	22	47	152	22	54	153	22	54
12959	134	22	47	152	22	53	152	22	54
12960	134	22	47	152.25	22	53	153	22	54
12961	126	21	44	142	21	50	143	21	50
12962	126	21	44	141	21	50	141	21	50
12963	125	21	44	143	21	50	143	21	50
12964	125	21	44	143	21	49	142	21	50
12965	125	21	44	143	21	50	143	21	50
12966	125	21	44	142	21	50	141	21	50
12967	125	21	44	142	21	50	142	21	50
12968	125	21	44	142	20	50	142	21	50
12969	125	21	44	142	21	50	142	21	50
12970	125	21	44	142	21	50	141	21	50
12971	125	21	44	141	21	50	142	21	50
12972	126	21	45	142	21	50	142	21	50
12973	126	21	45	143	20.75	50	144	21	50
12974	126	21	45	142	21	50	144	21	50
12975	126	21	45	142	21	50	142	21	50
12976	126	21	45	142	21	50	143	21	51
12977	126	21	45	142	21	50	143	21	50
12978	126	21	45	142	21	50	144	21	49
12979	125	21	45	143	21	50	142	21	50
12980	125	21	45	143	21	50	143	21	50
12981	124	21	45	143	21	50	141	21	50
12982	126	21	45	142	20	50	143	21	50
12983	124	21	45	143	21	50	143	21	50
12984	126	21	45	142	21	50	142	21	49
12985	122	21	44	140	20	49	140	20	49
12986	122	20	44	139	20	49	138	20	49
12987	122	21	44	140	20	49	139	20	49
12988	122	21	44	139	20	49	138	20.75	49
12989	122	21	44	139	20	48	140	20	49
12990	122	21	44	140	20	49	139.25	20	49
12991	122	21	44	139	20	49	140.25	20	49
12992	122	21	44	139	20	49	139	20	49
12993	122	21	44	139.25	20	49	139	20	49
12994	122	21	44	138	20	49	139	20	49
12995	122	21	44	140	20	49	139	20	49
12996	122	21	44	139	20	49	138	20	49
12997	122	21	44	140.25	20	49	139	20	48
12998	122	21	44	139	20	49	139	20	48
12999	122	21	44	139	20	49	139	20	49
13000	122	21	44	139	20	49.5	140	20	49
13001	122	21	44	141	20	50	140	21	49
13002	122	20	44	141	20	50	140	20	49
13003	122	20	44	140	20	50	140	20	49
13004	122	21	44	140	21	50	140	20	49
13005	122	21	44	141	21	49	140	20.75	50
13006	122	21	44	140	20	49.5	141	20	49
13007	122	21	44	141	20	50	141	21	50
13008	122	21	44	140	20	49	141	20	50
13009	122	21	44	141	20	49	139	21	50
13010	122	21	44	141	21	49	140	21	50
13011	122	21	44	141	20.75	50	140	21	49
13012	122	21	44	141	20	49	141	20	49
13013	122	21	44	141	20	49	139	20	49
13014	122	21	44	140	20	49	139.25	20	49
13015	99	17	37	115	17	41	114	17	41
13016	99	17	37	116	17	40	116	16	40
13017	99	17	37	114	17	40	116	17	40
13018	99	17	37	115	17	40	115	17	41
13019	99	17	37	114	17	40	115	17	41
13020	99	17	37	116	17	40	115	17	41
13021	99	17	37	114	17	41	116	17	40
13022	99	17	37	116	17	40	115.25	17	41
13023	99	17	37	116	17	41	116	17	40
13024	99	17	37	116	17	41	115	17	40
13025	98	17	37	115	17	40	116	17	40
13026	98	17	37	116	17	40	116	17	40
13027	98	17	37	115	17	41	115	17	41
13028	98	17	37	115	17	40	116	17	41
13029	98	17	37	115	17	41	115	17	41
13030	102	17	37	116.25	17	41	115	17	41
13031	102	17	37	116	17	40.5	117	17	41
13032	102	17	37	116	17	41	117	17	40
13033	102	17	37	116	17	41	116	17	40.5
13034	102	17	37	117	17	41	117	17	41
13035	102	17	37	116	17	41	116	17	41
13036	100	17	37	114	17	40	114	17	40
13037	101	17	36	113	16	40	113.25	16	40
13038	101	17	36	113	16	40	112	16	40
13039	101	17	36	113	16	39	113	16	40
13040	101	17	36	113	17	40	112	16	40
13041	100	17	36	112	16	40	112	16.75	40
13042	101	17	36	112	16	40	113	16	40
13043	101	17	36	113	16	40	113	16	39
13044	101	17	36	112	17	39	113.25	17	40
13045	100	17	36	112	16	40	112	16	39
13046	100	17	36	112	16	40	112	16	39
13047	100	17	36	112	16	39	112	16	40
13048	100	17	36	113	16	39	112	16	39
13049	100	17	36	112	16	39	111	16	39
13050	100	17	36	112	16	39	112	16	39
13051	100	17	36	112	16	39	113	16	39
13052	99	17	35	112	16	39	111	16	39
13053	100	17	36	113	16	39	112	16	40
13054	100	17	36	112	16	39	111	16	39
13055	100	17	36	112	16	40	112	16	39
13056	100	17	36	113	17	39	113	17	39
13057	100	17	36	112	16	40	112	16	40
13058	100	17	36	112	16	39	112	16	39
13059	100	17	36	112	16	40	112	17	39
13060	101	17	36	113	17	40	114	17	40
13061	101	17	36	113.25	17	40	113	17	40
13062	101	17	36	114	17	40	115	17	40
13063	101	17	36	114	16	40	115	16	40
13064	101	17	36	114	16	40	113	17	40
13065	101	17	36	112	17	40	114	16	40
13066	101	17	36	114	16	40	114	16	40
13067	101	17	36	113	17	40	113	17	40
13068	101	17	36	113	16	39	113	16	40
13069	101	17	36	113	17	40	114	16	40
13070	101	17	36	113	16	40	114	17	40
13071	101	17	36	115	17	40	113	17	40
13072	101	17	36	113	17	40	113	17	40
13073	101	17	36	113	16	40	113	17	40
13074	101	17	36	114	17	40	113	17	40
13075	101	17	36	115	16	40	114	16	40
13076	100	17	36	113	16	40	113	16	39
13077	100	17	36	112	16	39	113	16	40
13078	99	17	36	111.25	16	40	112	16	40
13079	100	17	36	112	16	39	113	16	39
13080	100	17	36	112	17	40	112	16	40
13081	100	17	36	112	16	39	112.25	16	40
13082	100	17	36	113	16	39	112	16	40
13083	100	17	36	113	16	39	113	16	40
13084	100	17	36	113	16	39	112	16	39
13085	100	17	36	112	16	39	113	16	40
13086	100	17	36	113	16	39	112	17	39
13087	100	17	36	112	16	40	112	16	39.5
13088	100	17	36	113	16	40	113	16	39
13089	100	17	36	113	16	39	113	16	40
13090	100	17	37	115	16	40	114	17	40.5
13091	100	17	37	114	17	40	115	17	40
13092	100	17	37	115	17	40	114	17	41
13093	100	17	37	114	17	40	114	17	41
13094	100	17	37	114	16	40	113	17	40
13095	100	17	37	114	17	40	113.25	17	40
13096	100	17	37	115	17	40	114	17	41
13097	100	17	37	114	17	40	115	17	40
13098	100	17	37	113	17	40	114	17	41
13099	100	17	37	115	17	40	114	17	40
13100	100	17	37	115	17	40	114	17	40
13101	100	17	37	114	17	40	115	17	40
13102	100	17	37	115	17	40	113	16	40
13103	100	17	37	115	16	39.5	115	17	40
13104	100	17	37	114	17	40	113	17	40
13105	100	17	36	115	17	40	115	17	40
13106	100	17	36	115	17	40	114	16	40
13107	83	14	31	96	14	33	95	14	33
13108	83	14	31	96	14	33	94.25	14	33
13109	83	14	31	95	14	33	95	14	33
13110	83	14	31	95	14	33	95	14	33
13111	83	14	31	95	14	33	95	14	33
13112	83	14	31	95	14	33	95	14	33
13113	83	14	31	95	14	34	95	14	34
13114	83	14	31	95	14	33	96	14	33
13115	83	14	31	95	14	33	95	14	33
13116	83	14	31	95	14	33	95	14	33
13117	83	14	31	96	14	33	96	14	33
13118	83	14	31	95	14	33	96	14	33
13119	83	14	31	95	14	33	95	14	33
13120	83	14	31	95	14	33	95	14	34
13121	84	14	32	96	14	34	95	14	34
13122	84	14	32	95	14	34	96	14	33
13123	84	14	32	95	14	33	96	14	34
13124	84	14	31	95	14	34	95	14	33
13125	84	14	32	96	14	33	96	14	33
13126	84	14	32	95	14	33	95	14	33.5
13127	84	14	32	95	14	33	96	14	33
13128	85	14	32	95	14	33	95	14	33
13129	84	14	31	94	14	33	95	14	33
13130	84	14	31	93	14	33	93	13	33
13131	84	14	31	93	14	33	93	14	32
13132	84	14	31	93	14	33	93	14	32
13133	84	14	31	92.25	14	33	92	13	33
13134	84	14	31	93	14	32	93	13	33
13135	83	14	31	93	14	32	93	14	32
13136	84	14	31	93	13	33	93	14	33
13137	84	14	31	94	13	33	93	13	32
13138	83	14	31	91	13	32	92	13	33
13139	83	14	31	93	14	32	93	13	32
13140	83	14	31	93	13	33	92	13	32
13141	83	14	31	92	13	33	93	13	32
13142	83	14	31	93	13	32	93	13	33
13143	83	14	31	92	13	32	92	13	32
13144	83	14	31	93	13	32	92	14	32
13145	83	14	31	93	13	32	93	13	32
13146	83	14	31	92	14	32	94	13	32
13147	83	14	31	93	13	32	92	14	33
13148	83	14	31	92	13	32	92	14	33
13149	83	14	31	91	13	33	93	14	33
13150	83	14	31	93	13	33	91	13	33
13151	83	14	31	93	14	32	92	13	32
13152	85	14	31	94	13	33	93	14	33
13153	85	14	31	95	14	33	94	14	33
13154	85	14	31	94	14	33	94	14	33
13155	85	14	31	93	14	33	94	14	33
13156	85	14	31	94	14	33	95	14	33
13157	85	14	31	94	14	33	95	14	33
13158	85	14	31	94	14	33	95	14	33
13159	85	14	31	94	14	33	94	14	33
13160	85	14	31	94	14	33	94	14	33
13161	85	14	31	95	14	33	94	14	33
13162	85	14	31	95	14	33	94	14	33
13163	85	14	31	95	14	33	94	14	33
13164	85	14	31	94	14	33	95	14	33
13165	85	14	31	94	13	32	94	14	33
13166	85	14	31	93	14	33	94	13	33
13167	85	14	31	94	14	33	94	14	33
13168	85	14	31	93	13	32	94	14	33
13169	85	14	31	93	14	32	93	13	33
13170	85	14	31	93	14	33	93	14	33
13171	85	14	31	93	13.75	33	93	14	33
13172	85	14	31	94	14	33	93	13	33
13173	85	14	31	93	14	33	94	14	33
13174	85	14	31	93	14	33	93	13	33
13175	85	14	31	93	13	33	93.25	14	33
13176	85	14	31	93	14	33	94	14	33
13177	85	14	31	94	14	32	93	14	32
13178	85	14	31	94	14	33	94	14	33
13179	85	14	31	93	14	33	93	14	33
13180	94	15	33	100	15	35	100	15	35
13181	94	15	33	101	15	35	101	15	35
13182	94	15	33	101	15	35	101	15	35
13183	94	15	33	100	15	35	100	15	35
13184	94	15	33	100	15	35	100	15	36
13185	94	15	33	100	14	35	101	14	35
13186	94	15	33	100	15	35	101	15	35
13187	94	15	33	101	15	36	100	15	35
13188	94	15	33	100	15	35	100	15	35
13189	94	15	33	100	14	35	101	15	35
13190	94	15	33	100	15	35	100	14	35
13191	94	15	33	100	14	35	100	15	35
13192	94	15	33	101	15	35	101	15	35
13193	94	15	33	101	14	35	100	15	35
13194	94	15	33	101	15	35	100	15	35
13195	94	15	33	100	15	35	99	15	35
13196	94	15	33	99	15	35	101	15	35
13197	94	15	33	98	14	34.5	98	14	34
13198	94	15	33	98	14	34	98	14	35
13199	94	15	33	99	14	35	98	14.75	35
13200	94	15	33	99	14	35	99	14	34
13201	94	15	33	99	14	34	99	14	35
13202	94	15	33	98	14	35	98	14	35
13203	94	15	33	98	15	35	99	14	35
13204	94	15	33	99	14	34.5	98	14	35
13205	94	15	33	98	14	35	98	14	34
13206	94	15	33	97.25	14	35	98	14	35
13207	94	15	33	99	14	35	99	14	35
13208	93	15	33	98	14	34	99	14	35
13209	94	15	33	99	14	34	99	14	34
13210	94	15	33	99	14	35	99	14	35
13211	94	15	33	100	14	35	99	14	35
13212	94	15	33	99	14	35	98	14	35
13213	94	15	33	99	14	35	100	14	35
13214	94	15	33	99	15	35	98	14	35
13215	94	15	33	99	14	34	99	14	35
13216	94	15	33	100	15	35	99	14	35
13217	94	15	33	99	15	35	99	14	35
13218	94	15	33	100	14	35	100	15	35
13219	94	15	33	101	15	35	101	14	35
13220	94	15	33	101.25	15	35	102.25	15	36
13221	94	15	33	101	15	36	101	15	36
13222	94	15	33	102	15	36	102	15	36
13223	94	15	33	102	15	36	101	15	36
13224	94	15	33	101	15	36	101	15	36
13225	93	15	33	100	15	35	101	15	35
13226	93	15	33	101	15	35	101	15	36
13227	93	15	33	100	15	36	100	15	35
13228	93	15	33	101	14	35	100.25	15	36
13229	93	15	33	102	15	35	101	15	35
13230	93	15	33	101	15	35	100	15	35
13231	93	15	33	100	15	35	100	15	35
13232	93	15	33	100	15	35	100	15	35
13233	93	15	33	101	14	36	100	15	35
13234	93	15	33	100	15	35	101	15	35
13235	93	15	33	101	15	35	102	14	36
13236	93	15	33	100	15	36	100	14	35
13237	93	15	33	102	15	36	101	15	35
13238	93	15	33	101	15	36	101	15	35
13239	93	15	33	101	15	35	100	15	36
13240	131	21	44	141	21	49	140	20	49
13241	131	21	44	141	20	49	140	21	49
13242	131	21	44	140.25	21	50	140	20	50
13243	131	21	44	140.25	20	49	141	21	50
13244	131	21	44	140	20	49	141	20	50
13245	131	21	44	140	21	50	142	20	49
13246	131	21	44	142	21	49	141	21	50
13247	131	21	44	140	20	49	142	21	50
13248	131	21	44	141	21	50	141	20	49.5
13249	131	21	44	140	21	50	141	20	50
13250	131	21	44	142	20	49	141	20	49
13251	131	21	44	140.25	20	50	141	20	50
13252	131	21	44	140	20	50	141	21	50
13253	131	21	44	143	20	49	142	20	50
13254	131	21	44	142	20	50	141	20	49
13255	130	20	43	140	20	49	138	20	49
13256	130	20	43	139	20	49	140	20	49
13257	130	20	43	139	20	49	140	20	49
13258	130	20	43	141	20	49	140	20	49
13259	130	20	43	140	20	49	139	20	49
13260	130	20	43	139	20	49	140	20	49
13261	129	20	43	140	20	48	140	20	49
13262	130	20	43	139	20	49	140	21	49
13263	130	20	43	139.25	20	49	140	20	49
13264	130	20	43	139	21	49	140	20	49
13265	130	20	43	139	20	49	139	20	49
13266	130	20	43	140	20	49	139	20	49
13267	130	20	43	140	20	49	139	20	49
13268	130	20	43	140	20	49	139	20	49
13269	130	20	43	140	20	49	139	20	49
13270	133	21	45	142	20	50	142	21	50
13271	133	21	45	143	21	50	143	21	50
13272	133	21	45	141	21	50	143	21	50
13273	133	21	44	143	21	50	141	21	50
13274	133	21	44	141	20	50	142	21	50
13275	133	21	44	142	20	50	142	20	50
13276	133	21	44	142	20	50	142	21	50
13277	133	21	44	142	21	49	141.25	21	50
13278	133	21	44	142	21	50	142	21	50
13279	133	21	44	141	21	50	142	21	50
13280	133	21	44	143	21	49	142	21	50
13281	133	21	44	143	21	50	141	21	50
13282	133	21	44	143	21	50	142	21	50
13283	133	21	44	142	21	49.5	142	21	50
13284	133	21	44	142	21	50	142	21	50
13285	133	21	44	142	21	49.5	142	21	50
13286	133	21	44	142	20.75	50.5	142	21	50
13287	133	21	44	141	21	50	142	21	49
13288	133	21	44	142	21	50	142	21	50
13289	132	21	44	142	21	50	142	21	50
13290	133	21	44	141	21	50	143	21	50
13291	133	21	44	143	21	50	143	21	50
13292	133	21	44	141.25	21	50	143	21	49
13293	133	21	44	142	20	50	142	21	50
13294	133	21	44	143	21	50	142	21	50
13295	133	21	44	142	21	50	142	21	50
13296	133	21	44	143	21	50	143	21	50
13297	133	21	44	143	21	50	142.25	21	50
13298	133	21	44	142	21	50	143	21	50
13299	133	21	44	142	21	50	142	21	50
13300	132	21	44	142	21	50	142	21	50
13301	136	21	46	145	21	51	145	21	51
13302	136	21	46	145	21	51	146	21	51
13303	136	21	46	145	21	51	145	21	51
13304	136	21	46	145	21	51	144	21	51
13305	136	21	46	145	21	51	145	21	51
13306	136	21	46	145.25	21	51	145	21	51
13307	136	21	46	144.25	21	51	146	21	51
13308	136	21	46	144.25	21	51	144	21	51
13309	136	21	46	145	21	50	145	21	51
13310	136	21	46	146	21	51	145	21	51
13311	136	21	46	145	21	51	146	21	51
13312	136	21	46	143	21	51	145	21	51
13313	136	21	46	145	21	51	144	21	51
13314	136	21	46	146	21	51	145	21	51
13315	135	21	45	143	21	51	143.25	21	51
13316	135	21	45	144	21	51	143	21	50
13317	135	21	45	144	21	50	144	21	51
13318	135	21	45	143	21	51	145	21	50
13319	135	21	45	143	21	50	144	21	50
13320	135	21	45	143	21	50	144	21	51
13321	135	21	45	144	21	50	143	21	50
13322	135	21	45	144	21	50	143	21	51
13323	135	21	45	143	21	50	143.25	21	51
13324	134	21	45	144	21	50	144	21	51
13325	134	21	45	144	21	50	143	21	51
13326	134	21	45	142	21	50	143	21	50
13327	134	21	45	144	21	50	143	21	51
13328	134	21	45	142	21	50	144	21	50
13329	134	21	45	145	21	50	143	21	51
13330	134	21	45	144	21	51	142	21	51
13331	134	21	45	143.25	21	50	144	21	50
13332	134	21	45	144	21	51	144	21	50
13333	134	21	45	143	21	51	143	21	51
13334	134	21	45	144	21	50	144	21	50
13335	134	21	45	144	21	51	144	21	50
13336	134	21	45	144	21	50	143	21	51
13337	133	21	45	144	21	50	143	21	50
13338	134	21	45	143	21	50.5	144	21	51
13339	134	21	45	144	21	50	143	21	50
13340	134	21	45	144	21	50	143	21	50
13341	134	21	45	143	21	50	143	21	50
13342	134	21	45	144	21	50.5	143	21	51
13343	134	21	45	144	21	51	143	21	50
13344	134	21	45	143	21	50	143	21	50
13345	134	21	45	144	21	50	143	21	51
13346	104	17	35	116	17	41	115	17	40
13347	104	17	35	115	17	40	114	17	40
13348	104	17	35	115	17	41	114	17	41
13349	104	17	35	115	17	40.5	115	17	40.5
13350	104	17	35	115	17	40	116	17	41
13351	104	17	34	114	17	40	114	17	40
13352	104	17	35	116	17	40	116	17	40
13353	104	17	35	115	17	41	114	17	40
13354	104	17	35	115	17	40	116	17	40
13355	104	17	35	115	17	40	115	17	40
13356	104	17	35	115	17	40	115	17	40
13357	104	17	35	116	17	40	115	17	41
13358	104	17	35	115.25	17	41	114	17	40
13359	104	17	35	115	17	40	115	17	40
13360	104	17	35	115	17	40	115	17	41
13361	104	17	34	115	17	40	115	17	41
13362	104	17	35	114.25	17	40	115	17	41
13363	104	17	35	115	17	40	115	17	40
13364	104	17	35	114	17	40	115	17	41
13365	105	17	35	117	17	41	117	17	41
13366	105	17	35	118	17	41	116	17	42
13367	105	17	35	117	17	41	117	17	41
13368	105	17	35	117	17	41	117	17	41
13369	105	17	35	115	17	40	115	17	40
13370	105	16	35	114	17	40	114	16	40
13371	105	16	35	114	17	40	114	17	39
13372	105	16	35	112	16	40	113	16	39
13373	105	16	35	113	16	40	113	16	39
13374	105	16	35	113	16	40	112.25	16	40
13375	105	16	35	112	16	40	113	16	40
13376	105	16	35	113	16	40	112	16	40
13377	101	16	34	109	16	38	110	16	39
13378	101	16	34	110	16	39	109	16	38
13379	101	16	34	110	16	38	109	16	38
13380	101	16	34	111	16	38	110	16	39
13381	101	16	34	110	16	39	110	16	39
13382	101	16	34	109	16	38	109	16	39
13383	101	16	34	109	16	38	109	16	38
13384	101	16	34	110	16	38	110	16	39
13385	101	16	34	111	16	38	111	16	38
13386	101	16	34	110	16	39	110	16	39
13387	101	16	34	110	16	39	109.25	16	39
13388	101	16	34	110	16	39	110	16	39
13389	101	16	34	110	16	39	109	16	38
13390	101	16	34	110	16	38	109	16	39
13391	101	16	34	110	16	38	110	16	39
13392	101	16	34	109	16	39	110	16	38
13393	102	16	34	110	16	39	110	16	39
13394	102	16	34	110	16	39	110	16	39
13395	102	16	34	111	16	39	112	16	39
13396	102	16	34	111	16	39	110	16	39
13397	102	16	34	111	16	39	111	16	39
13398	102	16	34	110	16	38	111	16	38
13399	102	16	34	111	16	39	111	16	39
13400	102	16	34	109	16	39	110	16	39
13401	102	16	34	110	16	39	109	16	38.5
13402	102	16	34	110	16	39	110.25	16	38
13403	101	16	34	111	16	39	110	16	39
13404	102	16	34	110	16	39	111	16	39
13405	101	16	33	108	16	38	107.25	16	38
13406	101	16	33	108	16	38	108	16	38
13407	101	16	33	109	16	38	108	16	38
13408	101	16	33	108	16	38	109	16	38
13409	101	16	33	109	16	38	108.25	16	38
13410	101	16	33	109	16	38	109	16	38
13411	101	16	33	109	16	38	108	16	38
13412	101	16	33	109	16	39	109	16	38
13413	101	16	33	109	16	38	109	16	38
13414	101	16	33	110	16	38	109	16	38
13415	101	16	33	108	16	38	109	16	38
13416	101	16	33	109	16	38	108	16	38
13417	101	16	33	109	16	39	109	16	38
13418	101	16	33	109	16	38	108	16	38
13419	101	16	33	108	16	38	109	16	38
13420	101	16	33	108	16	38	108	16	38
13421	101	16	33	110	16	38	109	16	38
13422	101	16	33	108	16	38	109	16	38
13423	101	16	33	108	16	39	109	16	38
13424	101	16	33	108	16	38	109	16	38
13425	101	16	33	109	16	38	109	16	38
13426	112	17	38	120	17	42	121	17	42
13427	112	17	38	121	17	42	120	18	43
13428	112	17	38	120	17	42	121	17	43
13429	112	17	38	120	18	42	120	18	42
13430	112	17	37	120	18	42	120	18	43
13431	112	18	38	122	17	43	120	18	42
13432	112	18	38	120	17	42	120	18	42.5
13433	112	18	38	121.25	18	42	121	18	42
13434	112	18	38	121	17	43	121	18	43
13435	110	17	36	118	17	41	118	17	42
13436	110	17	36	118	17	41	118	17	41
13437	110	17	36	118	17	41.5	118	17	42
13438	110	17	36	118	17	42	118	17	41
13439	110	17	36	118	17	42	117	17	41
13440	110	17	36	118	17	42	119	17	42
13441	110	17	36	119	17	41	119	17	42
13442	110	17	36	118	17	41	118	17	42
13443	110	17	36	119.25	17	42	118	17	41
13444	110	17	36	117	17	41	118	17	42
13445	110	17	36	118	17	41	117	17	41
13446	110	17	36	118	17	41	118	17	42
13447	110	17	36	118	17	41	118	17	42
13448	110	17	36	118.25	17	41	118	17	41
13449	110	17	36	119	17	42	118	17	42
13450	121	18	39	128	19	45	127	18.75	44
13451	121	18	39	127	19	45	127	19	45
13452	121	18	39	127	19	45	128	19	45
13453	121	18	39	127	18	45	128	19	44
13454	121	18	39	127	18	45	128	19	45
13455	121	18	39	126	18	44.5	127.25	18	45
13456	121	18	39	127	18	45	127	18	44
13457	121	18	39	127	18	45	127	18	44
13458	121	18	39	127	19	45	127.25	18	45
13459	121	19	39	127	19	45	127	18	45
13460	120	19	38	127	19	44	128	18	44
13461	121	19	39	127	19	45	127	18	45
13462	121	19	39	127	19	45	129	19	45
13463	121	19	39	128	18	45	127	19	45
13464	119	19	39	127.25	19	45	127	19	45
13465	113	18	37	122	18	43	121.25	18	43
13466	113	18	37	122	18	43	122	18	43
13467	113	18	37	122.25	18	43	121	18	43
13468	113	18	37	121	18	43	122	18	43
13469	113	18	37	122	18	42	122	18	43
13470	113	18	37	121	18	43	121	18	43
13471	113	18	37	121	18	42	121	18	42
13472	113	18	37	121	18	43	121	18	43
13473	113	18	37	121	18	43	121	18	43
13474	113	18	37	121	18	43	122	18	43
13475	113	18	37	121	18	43	122	18	43
13476	113	18	37	121	18	43	122	18	42
13477	113	18	37	121	18	43	122	18	42
13478	113	18	37	121	18	43	123	18	42
13479	113	18	37	122	18	43	121	18	43
13480	113	18	37	122	18	43	121	18	43
13481	113	18	37	122	18	43	122	18	43
13482	113	18	37	123	18	43	121	18	43
13483	125	20	42	135	20	47	135	20	47
13484	125	20	42	136	20	48	135	20	48
13485	125	20	42	135	20	47	135	20	48
13486	125	20	41	136	20	48	136	20	48
13487	125	20	41	136.25	20	48	135	20	48
13488	125	20	41	136	20	48	134	20	47
13489	126	20	42	135	20	48	135	20	47
13490	125	20	42	135	20	48	134	20	47
13491	125	20	42	135	20	48	135	20	48
13492	125	20	42	136	20	47	134	20	48
13493	125	20	42	135	20	47	135	20	48
13494	125	20	42	136	19	48	136	20	47
13495	124	19	41	134	20	47	135	20	47
13496	124	19	41	134	19	47	134	19	48
13497	124	19	41	134	20	47	135	19	47
13498	124	19	42	136	20	47	135.25	20	48
13499	124	19	42	135	20	47	135	20	47
13500	124	19	42	135	20	48	134	20	47
13501	124	19	42	135	19	47	134	20	48
13502	124	19	42	134	20	48	134	20	47
13503	124	19	42	135	20	47	135	20	47
13504	124	19	42	135	20	47	135	20	47
13505	124	19	42	134	20	47	133	20	47
13506	124	19	42	135	20	48	134	20	47
13507	124	19	41	135	20	47	135	20	47
13508	124	19	42	135	19	47	135	20	47
13509	124	19	42	135	19	47	135	20	47
13510	124	19	42	135	20	47	134	20	48
13511	124	19	42	136	20	47	135	19	47
13512	124	19	41	134	20	47	134	20	47.5
13513	124	19	41	135	19	48	135	20	47
13514	140	21	46	148	21	52	149	22	52
13515	140	21	46	149.25	22	52	149	22	52
13516	140	21	46	148.25	22	52	149	21.75	51.5
13517	140	21	46	149	22	52	149	22	53
13518	140	21	46	150	22	52	149	21	52
13519	140	21	46	148	22	52	149	22	52
13520	140	21	46	149	22	52	148	22	52.5
13521	140	21	46	149	22	52	148	22	52
13522	140	21	46	148	22	52	148	22	52
13523	140	21	46	148	22	52	149	22	52
13524	140	21	46	149	22	52	149	22	52
13525	140	21	46	150	22	52	149	22	52
13526	132	19	44	140	20	48	140	20	49
13527	132	19	44	139	20	49	141	20	49
13528	132	19	44	138	20	49	140	20	49
13529	132	19	44	139	20	49	139	20	49
13530	132	19	44	139	20	49	140	20	49
13531	131	19	44	139	20	49	139	20	49
13532	132	19	44	140	20	49	139	20	49
13533	132	19	44	140	20	49	139	20	49
13534	132	19	44	139	20	49	139	20	49
13535	132	19	44	138	20	49	139	20	48
13536	132	19	44	139	20	49	140	21	49
13537	132	19	44	139	20	49	139	20	49
13538	132	19	44	140	20	49	139	20	49
13539	132	19	44	139	20	49	139	20	49
13540	132	19	44	140	20	49	139	20	49
13541	132	19	44	140	20	49	139	20	49
13542	132	19	44	140	20	49	141	20	49
13543	133	19	44	140	20	50	139.25	20	49
13544	133	19	44	139	20	49	141	21	49
13545	133	19	44	140	20	49	139	20	49
13546	133	19	44	139	20	49	139	20	49
13547	133	19	44	139	20	49	138	20	49
13548	133	19	44	140	21	49	139	20	49
13549	133	19	44	138	20	49	139	20	49
13550	133	19	44	140	20	49	138	20	49
13551	133	19	44	139	20	49	140	20	49
13552	133	19	44	140	20	49	138	20	49
13553	133	19	44	138	20	49	138	20	49
13554	133	19	44	139	20	49	138	20	48
13555	133	19	44	139	20	49	139	20	49
13556	133	19	44	140	20	48	140	20	49
13557	133	19	44	139	20	49	139	20	49
13558	133	19	43	138	20	49	137	20	48
13559	133	19	43	138	20	49	139	20	49
13560	133	19	43	139	20	49	140	20	48
13561	131	19	43	139	20	49	140	20	48
13562	133	19	43	140	20	49	140	20	49
13563	133	19	43	138	20	49	139	20	49
13564	133	19	43	139	20	49	140	20	49
13565	133	19	43	139	20	49	138	20	49
13566	133	19	43	138	20	49	139.25	20	48
13567	133	19	43	138	20	49	138	20	49
13568	133	19	43	139	20	49	138.25	20	48
13569	133	19	43	138	20	49	139	20	49
13570	133	19	43	140	20	49	139	20	49
13571	133	19	43	138	20	49	139	20	49
13572	131	19	43	138	20	49	139.25	20	48
13573	133	19	43	139	20	48.5	138	20	49
13574	133	19	43	139	20	49	138	20	49
13575	133	19	43	140	20	49	139	20	49
13576	134	19	43	138	20	49	139	20	49
13577	134	19	43	139	20	49	139	20	49
13578	134	19	43	137	20	49	138	20	49
13579	133	19	43	138	20	49	139	20	49
13580	134	19	43	140	20	49	139	20	49
13581	134	19	43	138	20	49	138	20	49
13582	133	19	43	139	20	49	138	20	49
13583	134	19	43	139	20	49	137	20	49
13584	134	19	43	140	20	49	140	20	49
13585	134	19	43	139	20	49	139	20	49
13586	134	19	43	140	20	49	140	20	49
13587	132	19	43	138	20	49	140	20	48
13588	134	19	43	140	20	49	139	20	49
13589	134	19	43	141	21	49	139	20	49
13590	132	19	43	138	20	48	139	20	49
13591	132	19	43	139	20	49	139	20	49
13592	132	19	43	139	20	49	140	20	49
13593	132	19	43	140	20	49	139	20	49
13594	132	19	43	138	20	49	138	20	48
13595	132	19	43	138	20	49	139	20	49
13596	132	19	43	139	20	49	139	20	48
13597	132	19	43	140	20	49	140	20	49
13598	132	19	43	138	20	48	138	20	48
13599	132	19	43	139	20	49	139	20	49
13600	132	19	43	138	20	49	139	20	49
13601	132	19	43	138	20	49	138	20	49
13602	132	19	43	138	20	49	138	20	48
13603	135	20	45	140	21	50	141	21	49
13604	135	20	45	142	21	50	142	20	50
13605	135	20	45	141	21	49	142	21	50
13606	134	20	45	141	21	50	142	21	50
13607	135	20	45	142	21	49	142	20.75	50
13608	134	20	45	142	21	50	142	21	49
13609	135	20	45	141	21	50	142	21	50
13610	135	20	45	142	21	50	141	21	50
13611	135	20	45	142	21	50	142	21	49
13612	135	20	45	142	21	49.5	142	21	50
13613	135	20	44	142.25	21	50	143	21	50
13614	135	20	45	142	21	50.5	142	21	50
13615	135	20	45	143.25	21	51	144	21	50
13616	135	20	44	144	21	51	143	21	50
13617	135	20	44	143	21	50	142	21	50
13618	124	19	40	132	19	46	132	19	46
13619	124	19	40	131	19	46	131	19	47
13620	124	19	40	132.25	19	46	132	19	46
13621	124	19	40	130	19	46	132	19	46
13622	124	19	40	131	19	46	131	19	46
13623	123	19	40	132	19	46	132	19	47
13624	123	19	40	131	19	46	132	19	46
13625	124	19	40	132	19	46	132	19	47
13626	124	19	40	131	19	46	131	19	46
13627	124	19	40	131	19	46	131	19	46
13628	124	19	40	132	19	46	132	19	46
13629	124	19	41	132	19	46	131	19	46
13630	124	19	41	132	19	46	131	19	46
13631	165	24	55	167	24	59	167	24	59
13632	165	24	55	167	24	59	166	24	59
13633	165	24	56	168	25	59	168	24	59
13634	165	24	56	168	24	58	169	24	59
13635	165	24	56	168	25	59	167.25	24	58.5
13636	165	24	56	168	24	59	167.25	24	59
13637	165	24	56	169	25	59	168	24	59
13638	165	24	56	168	24	59	167	24	58
13639	165	24	56	167	25	59	169	24	58
13640	165	24	56	168	24	59	167	24	59
13641	165	24	56	166	24	58.5	167	24	58
13642	165	24	56	167.25	24	58	165	24	58
13643	165	24	56	164	24	58	165	24	59
13644	165	24	56	166	24	58	167	24	58
13645	165	24	56	165.25	24	58	165	24	58
13646	165	24	56	166	24	58	165	24	58
13647	165	24	56	165	24	58	166	24	59
13648	165	24	56	166	24	58	165	24	57
13649	165	24	56	165	24	58	164	24	57
13650	165	24	56	164	24	58	166.25	24	58
13651	165	24	55	166	24	59	164	24	58
13652	165	24	55	164	24	58	165	24	58
13653	165	24	55	165	24	58	165	24	58
13654	165	24	55	165	24	58	163	24	58
13655	165	24	55	164	24	58	165	24	58
13656	165	24	55	164	24	58	165	24	57
13657	165	24	55	165	24	58	165	24	58
13658	165	24	55	165	24	59	166	24	58
13659	165	24	55	165	24	58	164.25	24	58
13660	165	24	55	164	24	58	165	24	57
13661	165	24	55	164	24	58	164	24	58
13662	165	24	55	165	24	58	164	24	58
13663	165	24	55	166	24	58	164.25	24	58
13664	165	24	55	166	24	58	165	24	57.5
13665	166	24	55	166	24	58	165	24	58
13666	166	24	55	166	24	58	166	24	59
13667	166	24	55	166	24	58	166	24	58
13668	166	24	55	166	24	58	164	24	59
13669	166	24	56	165	24	58	166	24	58
13670	166	24	56	166	24	58	166	24	58
13671	166	24	56	167	24	58	167	24	58
13672	166	24	56	166	24	58	166	24	58.5
13673	166	24	56	165	24	59	167	24	58
13674	166	24	56	167	24	58	166	24	58
13675	164	24	55	164	24	58	166	24	58
13676	164	24	55	163	24	57	164	24	58
13677	164	24	55	164	24	57	165.25	24	57
13678	164	24	55	165	24	58	164.25	24	58
13679	164	24	55	165	24	58	166	24	58
13680	164	24	55	165	24	58	164	24	58
13681	164	24	55	164	24	58	165	24	57
13682	164	24	55	164	24	57	164	24	58
13683	164	24	55	165	24	57	164	24	57
13684	164	24	55	164.25	24	58	165	24	58
13685	164	24	55	164	24	58	164	24	58
13686	164	24	55	165	24	57	166	24	57
13687	164	24	55	165	24	58	164	24	58
13688	164	24	55	165	24	58	165	24	57
13689	164	24	55	164	24	58	164	24	58
13690	164	24	55	165.25	24	58	165	24	57
13691	164	24	55	163.25	24	59	164	24	58
13692	164	24	55	164	24	58	164	24	58
13693	164	24	55	164	24	57	164	24	58
13694	164	24	55	166	24	58	165	24	58
13695	164	24	55	165	24	58	166	24	58
13696	164	24	55	164	24	58	165	24	58
13697	164	24	55	164	24	58	164.25	24	57
13698	164	24	55	164	24	57	163	24	58
13699	164	24	55	164.25	24	58	163	24	58.5
13700	164	24	55	164	24	58	163	24	58
13701	164	24	55	165	24	58	165	24	57
13702	164	24	55	163	24	58	163	24	57
13703	164	24	55	165	24	58	165	24	57
13704	164	24	55	164	24	58	164	24	58
13705	164	24	55	164	24	57	165	24	57
13706	164	24	55	166	24	57.5	165	24	58
13707	164	24	55	164	24	58	164	24	58
13708	164	24	54	163	24	58	165	24	57.5
13709	164	24	54	163	24	57	164	24	58
13710	164	24	54	164	24	58	164	24	58
13711	164	24	54	162.25	24	57	163	24	58
13712	164	24	54	164	24	57	163	24	58
13713	164	24	54	163	24	57	163	24	58
13714	164	24	54	164	24	57	163	24	58
13715	164	24	54	164.25	24	57	165	24	57
13716	164	24	54	164	24	57	164	24	58
13717	164	24	54	163	24	57	163	24	57
13718	164	24	54	163	24	57	163	24	57
13719	164	24	54	165	24	58	164	24	57
13720	164	24	54	164	24	57	164	24	57
13721	164	24	54	163	24	57	164	24	57
13722	164	24	54	164	24	58	164.25	24	58
13723	164	24	54	162	24	57	163	24	58
13724	164	24	54	164	24	58	163	24	58
13725	164	24	54	164	24	58	164	24	57
13726	165	24	54	166	24	58	166	24	58
13727	165	24	54	166	24	59	164	24	59
13728	165	24	54	166	24	58	166	24	58
13729	165	24	54	165	24	57.5	166	24	58
13730	165	24	54	166	24	58	165	24	58
13731	165	24	54	165	24	59	165	24	58
13732	163	24	54	166	24	58	165	24	58
13733	165	24	54	165	24	58	166	24	58
13734	165	24	54	165	24	58	166.25	24	58
13735	165	24	54	166	24	58	166	24	58
13736	165	24	54	165	24	59	165	24	58
13737	165	24	54	167.25	24	58	166	24	59
13738	165	24	54	166	24	58	164	24	58
13739	162	24	54	163	24	57	165	24	58
13740	162	24	54	164	24	58	166	24	58
13741	162	24	54	165	24	58	163	24	58
13742	162	24	54	164	24	58	163	24	58
13743	162	24	54	165	24	58	164	24	57
13744	162	24	54	164	24	58	164	24	58
13745	162	24	54	165	24	58	165	24	58
13746	162	24	54	164	24	57	164	24	57
13747	162	24	54	165	24	58	163	24	58
13748	162	24	54	165	24	58	164.25	24	58
13749	162	24	54	165	24	58	164	24	58
13750	184	27	61	188	27	66	188	27	66
13751	184	27	61	188	27	66	187	27	66
13752	184	27	61	187	27	66	188	27	66
13753	184	27	61	188	27	65	188	27	66
13754	184	27	61	188	27	65	187	27	66
13755	184	27	62	188	27	65	187	27	66
13756	184	27	62	188	27	66	188	27	66
13757	184	27	61	187	27	65	188	27	66
13758	184	27	61	187.25	28	66	188	27	66
13759	184	27	61	188	27	66	189.25	27	66
13760	185	28	62	192	28	68	193	28	67
13761	185	28	62	192	28	67	192	28	68
13762	185	28	62	193.25	28	67	195	28	67
13763	185	28	62	191.25	28	67	192	28	67.5
13764	185	28	62	193	28	68	193	28	68
13765	185	28	62	192	28	68	193	28	67
13766	185	28	62	193	28	67	192	28	68
13767	185	28	61	190	28	67	190	28	67
13768	185	28	61	190	28	67	190	28	66.5
13769	185	28	61	191	28	67	191	28	67
13770	185	28	61	191	28	67	190	28	67
13771	185	28	61	191	28	66	190	28	66
13772	185	28	61	190	28	67	190	28	67
13773	185	28	61	190	28	67	190	28	67
13774	185	28	61	189	28	67	189	28	67
13775	185	28	61	190	28	67	191	28	66
13776	185	28	61	191	28	67	191.25	27	67
13777	185	28	61	189	28	67	190	28	68
13778	185	28	61	191.25	28	67.5	190	28	67
13779	185	28	61	190	28	67	189	27.75	67.5
13780	185	28	61	191	28	68	192	28	67
13781	246	37	78	251	37	88	251	36	89
13782	246	37	78	250	37	88	252	37	88
13783	247	37	78	252	37	88	251	37	88
13784	247	37	78	252	37	88	251	36	88
13785	247	37	78	250.25	37	88	252	36	88
13786	247	37	78	253	37	89	249	37	88
13787	247	37	78	252	37	88	251.25	37	89
13788	247	37	78	252	36	89	252	37	88
13789	247	37	78	252	37	88	250	37	89
13790	246	37	78	252	37	89	252	37	89
13791	247	37	78	252.25	37	88	252.25	37	88
13792	247	37	78	251.25	37	90	253	36	88
13793	247	37	78	251	36	88	251	36	89
13794	247	37	78	252	37	88	250	36	89
13795	247	37	78	251	37	89	250	37	89
13796	247	37	78	252	36	88	251	37	89
13797	247	37	78	252	37	88	252	37	88
13798	247	37	78	251.25	37	88	251.25	36.75	87
13799	247	37	78	253	36	89	253	37	89
13800	247	37	78	251	37	89	250	37	88
13801	245	37	78	252	36	88	252	37	89
13802	247	37	78	251	36	88	252	37	89
13803	247	37	78	251	37	89	252	37	89
13804	247	37	78	250	37	88.5	252	36	89
13805	247	37	78	253	37	88	252	36	87
13806	247	37	78	252	36	88	252	36	88
13807	247	37	78	253	37	89	253	37	88
13808	247	37	78	252	37	88	252	37	88
13809	246	37	78	253	37	89	253	37	89
13810	255	38	80	260	38	91	262	38	91
13811	256	38	80	261	38	92	261	38	92
13812	256	38	80	259	38	91	261.25	38	91
13813	256	38	80	259	38	92	260	38	92
13814	256	38	80	259	38	92	259	38	91
13815	256	38	80	260	38	92	259.25	38	92
13816	256	38	81	261	38	91	259	38	91
13817	256	38	81	260	37	91	261	38	91
13818	256	38	81	261	38	92	261	38	91
13819	256	38	81	261	38	91	261	38	92
13820	256	38	81	260	38	92	260.25	38	91
13821	256	38	80	259	37	91	260	38	92
13822	256	38	81	260	38	92	259.25	37	91
13823	256	38	81	259	38	91.5	261	38	92
13824	256	38	81	260	38	92	261	38	91
13825	256	38	81	263	38	91	261	38	92
13826	255	38	81	260	38	91	262	38	92
13827	255	38	81	260	38	91	260	37	91
13828	252	38	81	259	37	91	259	37	91
13829	252	38	81	258	38	91	260.25	38	90
13830	251	38	81	258	38	92	258	38	90
13831	252	38	81	258	38	91	258	38	90
13832	252	38	81	258	38	90.5	259	38	90
13833	252	38	80	257	37	91	258	37	91
13834	252	38	81	257	38	91	260	37	90
13835	252	38	81	257.25	38	91	258	38	91
13836	252	38	81	258	38	92	259.25	38	90
13837	252	38	81	259	38	91	257	38	90
13838	252	38	81	258	38	91	258.25	38	91
13839	251	38	80	258	38	91	257.25	38	92
13840	252	38	81	258	38	90	257	37	91
13841	252	38	81	257	38	90	258	37	91
13842	252	38	81	258	37	90	258	38	90
13843	252	38	81	257	38	90	261	38	91
13844	255	38	81	259.25	38	91	260	38	91
13845	255	38	81	260.25	38	91	259	37.75	91
13846	255	38	81	260	38	92	259	38	92
13847	255	38	81	258.25	38	91	260	38	91
13848	255	38	81	259	38	91	259	38	90
13849	255	38	81	258	38	91	260	38	91
13850	255	38	81	260	38	91	260	37.75	91
13851	255	38	81	259.25	38	91	260	38	91
13852	254	38	81	259	37	92	260	38	91
13853	255	38	81	259	38	91	259	38	91.5
13854	255	38	81	259	38	91	259	38	91
13855	255	38	81	260.25	38	90.5	260	38	91
13856	244	37	79	252	36	88	252	37	89
13857	244	37	79	252.25	36	89	252	37	88.5
13858	244	37	79	253	37	89	253	37	89
13859	244	37	78	253	36	88	252	37	88
13860	244	37	78	253	37	89	252	36	89
13861	244	37	79	254	37	88	251	37	89
13862	244	37	79	254	37	88	251	37	89
13863	244	37	79	252	37	88	252	36.75	89
13864	244	37	79	252	36	89	251	36	89
13865	244	37	79	251.25	37	88	252	37	88
13866	243	37	78	252	37	89	254	37	89
13867	244	37	79	253	36	89	253	36	89
13868	244	37	79	252	37	90	252	37	89
13869	244	37	79	252.25	37	88.5	252	37	89
13870	244	37	79	254	37	89	251.25	36	89
13871	244	37	79	251	36.75	88	252	37	89
13872	244	37	79	255	37	88	251	37	89
13873	244	37	79	253	37	88	253	37	89
13874	248	38	79	255	37	89	254	37	90
13875	248	38	79	255	37	90	254.25	37	90
13876	248	38	79	255	37	90	257	37	90
13877	248	38	79	255	37	90	255	37	89
13878	248	38	79	255	37	90	256	37	90
13879	248	38	79	257	38	90	256	37	89
13880	249	38	79	255	37	90	252.25	37	90
13881	249	38	79	255	37	90	254	37	90
13882	249	38	79	254	37	90	256	37	89
13883	249	38	79	254	37	89	255	37	89
13884	249	38	79	254	37	89	254	37	89
13885	249	38	79	257	37	89	253	36	89
13886	249	38	79	255	37	89	255	37	90
13887	249	38	79	254	37	89	255	37	90
13888	249	38	79	254	37	89	255	37	89
13889	249	38	79	256	37	89	254	37	90
13890	248	38	79	256	37	89	254	37	89
13891	247	38	79	255	37	88	252	37	89
13892	247	38	79	255	37	89	253.25	37	89
13893	247	38	79	254	37	89	253.25	37	89
13894	247	38	79	254	37	89	254	37	89
13895	247	38	79	252	37	89	253	37	89
13896	247	38	79	254	37	90	254	37	89
13897	247	38	79	254	37	89	253	37	89
13898	247	38	79	254	37	88.5	252	37	89
13899	247	38	79	253	37	88	254	37	89
13900	247	38	79	253	37	89	254	37	89
13901	255	39	83	261	38	92	261	38	91
13902	255	39	83	261	38	91	261	38	92
13903	255	39	83	260	38	91	264	38	90
13904	255	39	83	262	38	92	261	38	91
13905	255	39	83	259	38	92	262	38	91
13906	255	39	83	261	38	92	261	38	91
13907	255	39	83	260	38	92	263	38	91
13908	255	39	83	262.25	38	92	262	38	91
13909	255	39	83	260	38	92	264	38	92
13910	255	39	83	261	38	92	261	38	92
13911	255	39	83	262	38	92	260	38	92
13912	255	39	83	262	38	92	260	38	92
13913	255	38	83	261	38	91	261	38	92
13914	255	38	83	262	38	92	263	38	91
13915	253	39	83	261	38	92	260.25	38	92
13916	255	39	83	262	38	91	261	38	92
13917	255	39	83	262	38	92	260	38	91
13918	255	39	83	261	38	91	260	38	92
13919	254	39	83	260	38	91	260	38	92
13920	209	33	70	225	32	79	224	33	79
13921	209	33	70	225	33	78	225	33	78
13922	209	33	70	226	32	79	225	33	79
13923	209	33	70	226	32	79	225	33	79
13924	209	33	70	224	33	79	225	33	79
13925	209	33	70	224	32	79	225	32	79
13926	209	33	70	225	33	79	224	32	78
13927	209	33	70	223	33	79	224	33	79
13928	209	33	70	225	33	79	224	33	79
13929	209	33	70	224	32	79	225	33	79
13930	209	33	70	223	33	78	224	33	78
13931	209	33	70	225	33	78	225	33	78.5
13932	209	33	70	225	32	79	225	33	79
13933	209	33	70	224	33	79	224	33	79
13934	209	33	70	224	33	79	225	33	79
13935	209	33	70	224	32	79	224	33	79
13936	209	33	70	225	32	79	225	33	79
13937	209	33	70	224	33	79	226	32	78
13938	209	33	70	225	33	79	225	32.75	79
13939	209	33	71	224	33	79	226	33	80
13940	209	33	71	224	33	79	227	33	79
13941	209	33	70	221	33	78	222	32	78
13942	208	33	69	220	32	77	220	32	78
13943	208	33	69	221	32	77	218.25	32	77
13944	208	32	69	220	32	77	219	32	77
13945	208	32	69	219	32	76	219	32	77
13946	208	32	69	218	32	77	220	32	77
13947	208	32	69	220	32	77	219	32	77
13948	208	32	69	219	32	77	218	32	76
13949	208	32	69	217.25	32	77	218	32	77
13950	208	32	69	220	32	76	221	32	77
13951	208	32	68	217	32	76	216	32	76
13952	208	32	68	215	31	76	216	32	77
13953	208	32	68	215	31	76	216	32	76
13954	207	32	68	216	31	76	215	32	76
13955	208	32	68	215.25	32	76	216	31	76
13956	208	32	68	216.25	32	77	217	31	76
13957	208	32	68	217	31	76	216	32	76
13958	208	32	68	217.25	31	76	217	32	77
13959	208	32	68	216	31	76	217.25	32	76
13960	208	32	69	215.25	32	76	217	32	76
13961	224	35	73	235	35	83	234	35	82
13962	225	35	74	236	34	83	235	34	83
13963	225	35	74	234.25	34	83	239.25	34	83
13964	225	35	74	236	34	83	237	34	83
13965	225	35	73	235.25	34	83	236	34	83
13966	225	35	74	238	34	83	235	34	83
13967	225	35	73	239	34	83	236	35	83
13968	225	35	73	238.25	34	83	235	34	83
13969	225	35	74	237	34	83	235	34	83
13970	225	35	74	238	34	83	238	34	83
13971	225	35	74	237	34	83	235	35	83
13972	225	35	73	237	34	84	237	34	83
13973	225	35	74	236	34	83	235	34	83
13974	225	35	74	237	34	83	238	34	83
13975	223	34	72	233	34	82	232	34	81
13976	223	34	73	232	34	82	234	34	82
13977	223	34	73	234	34	82	234	34	81
13978	223	34	73	232	34	82	233.25	34	82
13979	223	34	73	234	34	81	234	34	82
13980	223	34	73	234	34	83	233	34	81
13981	223	34	73	234	34	82	233	34	83
13982	222	34	73	234	34	82	233	34	82
13983	222	34	73	234	34	83	233	34	82
13984	223	34	73	234	34	83	232	34	83
13985	223	34	73	233	34	82	234	34	82
13986	223	34	73	233	34	82	233	34	83
13987	223	34	73	232	34	83	234	34	82
13988	223	34	73	233	34	82	235.25	34	81
13989	223	34	73	233	34	82	235	34	82
13990	233	35	74	237	34	83.5	238	34	84
13991	233	35	74	237	34	84	237	35	83.5
13992	233	35	74	236.25	35	83	237.25	34	84
13993	233	35	74	238	35	83	236	35	83
13994	233	35	74	237	34	83	237	35	83
13995	233	35	74	238	35	83	238	35	84
13996	233	35	74	237	35	83	238	34	83
13997	233	35	74	237	34	84	236	34	82
13998	233	35	74	237	34	83	237	35	83.5
13999	232	35	74	237.25	35	84	238.25	35	83
14000	233	35	74	236	35	84	237	35	83
14001	232	35	74	237	35	83	238	35	84
14002	233	35	74	235	35	82	237	34	84
14003	233	35	74	238	35	84	236.25	35	83
14004	233	35	74	238	35	84	236	35	83
14005	233	35	74	239	34	83	237.25	35	83
14006	233	35	74	237	35	84	236	35	83
14007	233	35	74	239	35	84	239	34	84
14008	233	35	74	236	35	84	236	34	83
14009	233	35	74	238	34	83	237	35	84
14010	233	35	74	239	35	84	237	35	83
14011	233	35	74	238	34	83	240	35	83.5
14012	233	35	74	237	35	84	236	35	83
14013	233	35	74	238	34.75	83	237	35	84
14014	233	35	74	238	35	83	237	35	84
14015	233	35	74	237	35	84	237	35	84
14016	233	35	74	239	35	84	238	34	84
14017	233	35	74	238	35	83	239	34	84
14018	233	35	74	235.25	34	83	238	35	83
14019	233	35	74	237	35	83	240	34	83
14020	233	35	74	237	34	83	238	34	84
14021	233	35	74	239	35	83	236	35	84
14022	233	35	74	239	35	85	238	34	83
14023	233	35	74	239	35	83	235	34	83
14024	233	35	74	238	34	83	238	34	84
14025	237	37	76	247	36	87	246	36	87
14026	239	37	77	247	36	87	248.25	36	87
14027	239	37	77	249	36	87.5	249	36	87
14028	239	37	77	247	36	88	247	36	87
14029	239	37	77	247	36	87	246	36	87
14030	239	37	77	246	36	87	248	36	87
14031	239	37	76	246	36	87	248	36	87
14032	239	37	77	248	36	87	246	36	87
14033	239	37	77	248	36	87	247	36	87
14034	239	37	77	249	36	87	247	36	86
14035	235	36	77	246	36	85	246	36	86
14036	235	36	77	247	36	87	245	35	86
14037	235	36	77	245.25	36	86	245.25	36	86
14038	235	36	77	245.25	36	86	244	36	87
14039	235	36	77	246	36	86	245.25	36	86
14040	235	36	77	245	36	86	246	36	85
14041	235	36	77	247	36	85	246	35	86
14042	235	36	77	246	36	86	245	36	86
14043	235	36	77	246	36	85	247	36	86
14044	235	36	77	246	36	86	245.25	36	87
14045	235	36	76	246	36	86	246	36	86
14046	235	36	77	245	36	86	246	36	86
14047	235	36	77	246	36	86	245.25	36	86
14048	235	36	77	247	36	86	246	35	87
14049	235	36	77	247	35	86	247	36	86
14050	235	36	77	246	36	86	248	36	86.5
14051	235	36	77	246	36	86	247	36	87
14052	235	36	77	247	36	87	245	36	87
14053	235	36	77	246	36	88	247	36	87
14054	235	36	77	247	36	87	248	36	87
14055	235	36	77	248	36	87	247	36	86
14056	235	36	77	247	35	87	247	35	87
14057	235	36	77	246	36	87	246	36	87
14058	235	36	77	249	36	87	246	36	87
14059	235	36	77	246	36	86.5	248	36	87
14060	235	36	77	246.25	36	86	245.25	36	87.5
14061	235	36	77	247	36	87	248	36	86
14062	235	36	77	247	36	86	247	36	86
14063	234	36	77	247	36	87	247	36	87
14064	234	36	77	245.25	36	87	246	36	87
14065	234	36	77	247	36	86	246	36	86
14066	235	36	77	246.25	36	87	246	36	88
14067	235	36	77	246	36	87	246	36	86
14068	235	36	77	248	36	86.5	245.25	36	87
14069	235	36	77	247	36	87	247	36	87
14070	235	36	77	245	35	86	248	36	86
14071	235	36	77	246	36	87	245	36	87
14072	235	36	77	246	36	87	246.25	35	86
14073	234	36	77	245	36	87	245	36	86
14074	234	36	77	245	35	87	245	36	86
14075	235	36	77	245	36	86	245	36	86
14076	235	36	77	247.25	36	86	246	36	86
14077	235	36	77	247	36	86	246	36	86
14078	235	36	77	248	36	86	247	36	86
14079	235	36	77	246	36	87	246	36	87
14080	235	36	77	245	36	86	247	36	87
14081	235	36	77	246	36	87	245	36	87
14082	235	36	77	246	36	87	246	36	86
14083	236	36	77	247	36	86	246	36	86
14084	236	36	77	248	36	87	248	36	86
14085	236	36	77	247	36	87	246	36	86.5
14086	236	36	77	249	36	86	247	36	86
14087	236	36	76	247.25	36	87	248	36	87
14088	236	36	77	245	36	87	246	36	86
14089	236	36	77	246	36	86	246	36	87
14090	235	36	77	248	36	87	247	36	87
14091	234	36	77	246	36	86	247	36	86
14092	234	36	77	248	36	87	247	35	86
14093	235	36	77	247	36	87	247	36	86
14094	235	36	77	246	36	87	246	36	86
14095	235	36	77	246	36	87	246	36	87
14096	235	36	77	248	36	87	247	36	87
14097	235	36	77	248	36	86	247	36	86
14098	235	36	77	247	36	87	248	36	86
14099	219	34	73	235	34	83	237.25	34	83
14100	219	34	73	234	34	83	235	34	83
14101	219	34	73	236	34	82	235	34	83
14102	219	34	73	236	34	82	236	34	83
14103	219	34	73	235	34	84	235	34	83
14104	219	34	73	236	34	82	235	34	82
14105	219	34	73	236	34.75	83	236	34	82
14106	219	34	73	235	34	82.5	235	34	83
14107	219	34	73	233.25	34	83	235	34	83
14108	219	34	73	236	34	83	234	34	82
14109	219	34	73	234	34	83	236	34	83
14110	219	34	73	237	34	82	235	34	82
14111	218	34	73	234	35	82	235	34	83
14112	219	34	73	234	34	82	235.25	34	83
14113	219	34	73	236	34	83	235	34	83
14114	222	34	74	237	34	83	238	35	84
14115	222	34	74	236.25	34	84	236	35	83
14116	222	34	74	236	34	84	238	34	83
14117	222	34	74	238	35	84	237	34	84
14118	222	34	74	238	34	83	238	35	83
14119	222	34	74	238	35	84	238	35	84
14120	222	34	73	238	35	83	237.25	35	84
14121	222	34	73	238	34	84	237.25	35	83.5
14122	222	34	73	237	34	83	235	34	83
14123	222	34	73	237	35	82	236	34	83
14124	222	34	73	237	35	83	237	35	83
14125	222	34	73	238	34	83	235	34	83
14126	214	33	71	228	33	80	228	33	80
14127	214	33	71	229	33	80	227	33	79.5
14128	214	33	71	227	33	80	228	33	80
14129	214	33	71	229	33	80	227.25	33	80
14130	214	33	71	228	33	80	227	33	80
14131	214	33	71	227	33	80	227	33	80
14132	214	33	71	228	33	80	228	33	80
14133	214	33	71	228	33	80	228	33	80
14134	214	33	71	228	33	80.5	227	33	79
14135	214	33	71	228	33	80	226	33	80
14136	214	33	71	228	33	80	228	33	81
14137	214	33	71	229	33	80	228	33	80
14138	214	33	71	227	33	80.5	228	33	80
14139	214	33	71	229	33	79	227	33	80
14140	216	33	72	229	33	81	230	33	80
14141	216	33	72	226	33	81	229	33	80.5
14142	216	33	72	230	33	81	230	33	81
14143	216	33	72	228	33	81	229	33	80
14144	216	33	72	230	33	80	229	33	81
14145	216	33	72	228	34	81	230	33	80
14146	216	33	71	229	33	81	227	33	80
14147	216	33	71	228	33	80	229	33	80
14148	216	33	71	229	33	80	229	33	80
14149	216	33	71	228	33	80	228.25	33	80
14150	216	33	71	228	33	81	228	33	80
14151	216	33	71	228	33	80	229	33	81
14152	216	33	71	229	34	80.5	230	33	80
14153	216	33	71	231	33	80	227	33	81
14154	216	33	71	228	33	80	229	33	80
14155	216	33	71	229	33	81	228	33	80
14156	216	33	71	230	33	81	227	33	80
14157	216	33	71	228	33	80	230	33	80
14158	216	33	71	227.25	33	80	228	33	80
14159	216	33	71	229	33	81	228	33	80
14160	207	32	67	215.25	32	77	215.25	31	76
14161	207	32	67	216	32	76	217	31	75
14162	207	32	67	216	31	76	215	32	76
14163	206	32	67	215.25	31	75	216	32	76
14164	207	32	67	215	31	76	216	31	75
14165	207	32	67	215.25	32	76	216	32	77
14166	207	32	67	217	32	75	216	31	76
14167	207	32	67	216.25	31	75	216	31	76
14168	207	32	67	216	31	76	215	31	76
14169	207	32	67	216	31	75	216	31	76
14170	207	32	67	217	31	77	216	32	76
14171	207	32	67	216	31	76	216	31	76
14172	207	32	67	217	32	75	216	32	76
14173	207	32	67	215.25	31	76	217	32	76
14174	207	32	67	218	31	76	216	31	76
14175	206	32	67	217	31	76	217	31	76
14176	207	32	67	214	31	75	217	31	76
14177	207	32	67	215	31	76	216	32	75
14178	207	32	67	215	31	76	216	32	76
14179	207	32	67	217	31	76	216	32	77
14180	207	32	67	216.25	31	76	216	32	75
14181	207	32	67	215	31	76	216	31	76
14182	207	32	67	217	32	76	215	32	76
14183	207	32	67	216	32	75	215	31	76
14184	206	32	67	215	31	76	212	31	75
14185	206	32	67	213	31	75	216	31	75
14186	191	29	63	200	29	71	200	29	71
14187	191	29	64	199	29	70	202	29	71
14188	191	29	64	200	29	71	201.25	29	70
14189	191	29	64	202	29	70	201	29	70
14190	191	29	64	200	29	70	200	29	71
14191	191	29	64	202	29	70	202	29	70
14192	191	29	64	203	29	71	201	29	70
14193	191	29	64	202	30	70	202	29	71
14194	191	29	64	201	29	71	201	29	71
14195	191	29	64	202	29	70	202	30	71
14196	191	29	64	201	29	70	201	29	70
14197	191	29	64	201	29	70	200	29	70
14198	191	29	64	201	29	70	200.25	29	70.5
14199	191	29	64	201	29	71	202	29	71
14200	191	29	64	200	29	71	200	29	71
14201	191	29	64	201	29	70	200	29	70
14202	192	29	64	201.25	29	71	201	29	71
14203	203	31	67	213	31	74	213	30	74
14204	203	31	67	212	31	74	210	31	75
14205	203	31	66	212	30	74	211	31	74
14206	203	31	66	210	30	74	212	30	74
14207	204	31	66	210.25	31	73	211	31	74
14208	204	31	66	211	30	75	209	31	74
14209	204	30	66	210	31	74	211	31	74
14210	204	30	66	211	30	74	209	30	74
14211	204	31	66	212	31	74	209	31	74
14212	204	31	66	209	31	74	211	31	74
14213	204	31	66	211	31	74	210	31	74
14214	204	31	66	209	31	74	212	31	74
14215	203	31	66	211	30	74	211	30	73
14216	203	31	66	211	30.75	74	211.25	31	74
14217	203	31	66	210	30	73	212	30	73
14218	203	31	66	211	31	74	209	30	74
14219	203	31	66	210	31	74	210	30	74
14220	203	31	66	209	31	74.5	209	31	75
14221	203	31	66	210	31	74	211	31	74
14222	203	31	66	210	31	74	209.25	31	74
14223	203	31	66	209	31	73	210	31	74.5
14224	203	31	66	210	30	74	210	30	74
14225	203	31	66	210	30	73	210	30.75	74
14226	202	30	66	210.25	31	74	210	30	74
14227	203	31	66	209	31	74	211	31	74
14228	203	31	66	210	31	74	209	30	74
14229	203	31	66	210	31	74	210	30	74
14230	203	31	66	209	31	75	210	31	74
14231	203	31	66	211	30	74	210	30.75	74
14232	203	31	66	210	31	74	211	30	74
14233	203	31	66	210.25	31	74	210	30	74
14234	203	31	66	210	30	75	211	31	73
14235	203	31	66	210.25	31	73	210.25	31	74
14236	208	31	67	215	31	75	213.25	31	75
14237	208	31	67	215	31	74.5	214.25	31	75
14238	208	31	67	214	31	75	213	31	75
14239	208	31	67	214	31	75	213	31	75
14240	208	31	67	214	31	75	214	31	75
14241	208	31	67	216	31	74	214	31	75
14242	208	31	67	213	31	75	214	31	75
14243	208	31	67	214	31	75	213.25	31	74
14244	208	31	67	214	31	75	214	31	75
14245	208	31	67	213	31	75	214	31	75
14246	208	31	67	214	31	74.5	215	31	75
14247	207	31	67	214	31	75	214	31	75
14248	208	31	67	214	31	75	213	31	75
14249	208	31	67	214	31	75	214	31	75
14250	208	31	67	214	31	74	212	31	75
14251	208	31	67	214	31	75	215	31	75
14252	208	31	67	213	31	76	213	31	76
14253	207	31	67	214	31	75	213	31	74
14254	208	31	67	213.25	31	75	213.25	31	74
14255	208	31	67	213	31	74	215	31	75
14256	208	31	67	213	31	75	213	31	75
14257	208	31	67	214	31	75	212	31	75
14258	208	31	67	213	31	75	212	31	75
14259	208	31	67	214.25	31	75	213	31	75
14260	207	31	67	214	31	76	214	31	75
14261	209	31	67	215.25	31	75	215	31	75
14262	209	31	67	213.25	31	75	214	32	75
14263	209	31	67	215	31	75	215	31	75
14264	209	31	67	214	31	75	214	31	75
14265	209	31	67	215	31	76	214	31	75
14266	209	31	67	214	31	76	215	31	76
14267	209	31	67	216	31	75	214	31	76
14268	209	31	67	214	31	76	216	31	75
14269	209	31	67	213	31	75	214	31	75
14270	209	31	67	215	31	75	214	31	76
14271	209	31	67	215	31	75	213	31	75
14272	209	31	67	215	31	76	214	31	75.5
14273	209	31	67	214	31	75	213	31	75
14274	209	31	67	213	31	75	218	31	75
14275	206	30	66	212	31	74	210	31	74
14276	206	30	66	212	31	74	212	31	74
14277	206	30	66	212	31	74	210	31	74
14278	206	30	66	211	31	74	211	31	74
14279	206	30	66	213	31	75	211	31	74
14280	206	30	66	212	31	75	212	31	74
14281	206	30	66	210	31	75	212	31	74
14282	206	30	66	212	31	74	212	31	74
14283	206	30	66	212	31	75	213	31	74
14284	206	30	66	211	31	74	211	31	74
14285	206	30	66	212	31	75	212	31	74.5
14286	206	30	66	212	31	74	210	31	75
14287	206	30	66	212	31	74	213	31	74
14288	206	30	66	212	31	74	213	31	74
14289	206	30	66	212	31	74	211.25	31	74
14290	206	30	66	211	31	74	212	31	75
14291	206	30	66	211	31	74	213	31	74
14292	206	30	66	212	31	74	211	31	75
14293	206	30	66	211	31	74	211	31	75
14294	206	30	66	212	31	75	212	31	74
14295	206	30	66	212	31	74	211	31	74
14296	206	30	66	212	31	75	212	31	73
14297	206	30	66	210	31	74	211	30	74
14298	206	30	66	212	31	74	211	31	74
14299	206	30	66	210	30	75	211	30	74
14300	206	30	66	211	31	74.5	211	31	74
14301	206	30	66	211	30	74	211	31	74
14302	206	30	66	211	30	74	211	31	74
14303	206	30	66	212	31	74	210.25	31	74
14304	206	30	66	211	31	75	209.25	31	74
14305	206	30	66	211	31	74	210	30	75
14306	206	30	66	209.25	31	74	213	31	74
14307	206	30	66	210	31	74	212	31	73.5
14308	166	25	56	179	26	63	180	26	63
14309	165	25	56	179	26	63	178	26	63
14310	166	25	56	177	26	63	179	26	63
14311	166	25	56	179	26	63	180	26	63
14312	166	25	56	180	26	63	180	26	63
14313	166	25	56	179	26	63	178.25	26	62
14314	166	25	56	179	26	63	179	26	63
14315	166	25	56	179	26	63	177	26	63
14316	166	25	56	179	26	62	179	26	63
14317	166	25	56	178	26	63	179	26	63
14318	166	25	56	179	26	63	179	26	63
14319	166	25	56	179	26	62	180	26	62
14320	166	25	56	179	26	62	179	26	63
14321	166	25	56	180	26	63	178.25	26	63
14322	165	25	56	179	26	63	178.25	26	63
14323	166	25	56	177	26	62	180	26	63
14324	171	26	57	183	27	64.5	184	27	64
14325	171	26	57	183	27	64	182	27	64
14326	171	26	57	182	27	64	183	26	64
14327	171	26	57	182	27	64	182	26	64
14328	169	26	56	180	26	63	179	26	63
14329	169	25	56	177	26	63	178	26	62
14330	170	25	56	178	26	62	178	26	62
14331	170	25	56	177	25	62	178	26	62
14332	170	25	56	176	26	62	176	26	62
14333	170	25	56	178	26	62	177	25	62
14334	170	25	56	177	25	62	176	26	62
14335	170	25	56	176	26	62	178	26	62
14336	170	25	56	177	26	62	177	26	62
14337	170	25	56	177	26	62	178	26	62
14338	170	25	56	176	25.75	62	177	26	61
14339	168	25	56	176	26	62	174	25	61
14340	168	25	56	175	25	61	175	25	62
14341	168	25	56	176	26	62	176	25	62
14342	168	25	56	176	26	61	175	25	62
14343	168	25	56	174	25	62	175	26	61
14344	168	25	56	175	25	62	176	25	62
14345	168	25	56	175	25	62	174	25	62
14346	168	25	56	175	25	61	175	26	62
14347	168	25	56	176	25	61	173	26	62
14348	168	25	56	175	26	61	175	25	62
14349	168	25	56	175	26	62	175.25	25	62
14350	168	25	56	175.25	26	62	174	26	62
14351	169	25	56	175	26	62	175	26	62
14352	169	25	56	175	26	62	175.25	26	62
14353	169	25	56	176	26	62	176	26	62
14354	169	25	56	176	26	62	177	26	62
14355	169	25	56	177	26	62	177	26	62
14356	169	25	56	176	25	62	176	26	62
14357	169	25	56	176	26	61	176	25	62
14358	168	25	56	176	26	62	177	26	62
14359	169	25	56	177	26	62	176	26	62
14360	169	25	56	176	26	62	178	25	61
14361	169	25	56	177	25	62	176	26	62
14362	169	25	56	175	26	62	177	26	62
14363	169	25	56	176	25	62	177	25	62
14364	169	25	56	177	25	62	176	25	62
14365	169	25	56	175	26	62	176	26	62
14366	169	25	56	175	26	62	176	25	62
14367	169	25	56	176	26	63	176	26	62
14368	169	25	56	176	26	62	177.25	26	61
14369	169	25	56	175	26	61	177	25	61
14370	169	25	56	176	26	62	177	26	62
14371	169	25	56	176.25	25	62	177	26	62
14372	169	25	56	177	25.75	62	176	25	62
14373	169	25	56	176	26	61	177	25	63
14374	169	25	56	176	26	61	176.25	26	62
14375	169	25	56	176	25	62	175	26	62
14376	169	25	56	175	26	62	176	26	62
14377	167	25	56	176	26	62	176	26	62
14378	169	25	56	176	26	62	176	25	62
14379	169	25	56	176	26	62	176	26	63
14380	169	25	56	176	26	62	176	26	62
14381	169	25	56	178	26	62	177	26	62
14382	169	25	56	175	26	62	176.25	26	62
14383	169	25	56	176	26	62	177	26	61.5
14384	168	25	56	177	26	62	175	26	62
14385	169	25	56	177	25	62	175	26	62
14386	169	25	56	176	26	62	176	25	62
14387	169	25	56	176	26	62	177	26	62
14388	169	25	56	177	26	62	176	26	61
14389	169	25	56	176	26	62	177	26	62
14390	169	25	56	176	26	62	174	26	62
14391	169	25	56	177	26	62	176	26	62
14392	169	25	56	177	26	62	176	26	62
14393	168	25	56	178	26	62	177	26	63
14394	169	25	56	177	26	62	177	26	61
14395	169	25	56	176	25	62	177	25	63
14396	169	25	56	177	26	62	177	26	62
14397	169	25	56	176	26	62	177	26	62
14398	169	25	56	177	26	62	176	26	62
14399	169	25	56	176	26	62	177	26	63
14400	169	25	56	177	26	62	177	26	62
14401	169	25	56	177	26	62	176	26	62.5
14402	169	25	56	177	26	62.5	177	26	62
14403	168	25	56	176.25	26	62	176.25	26	62
14404	169	25	56	177	26	62	178	26	62
14405	169	25	56	176.25	26	62	177	26	62
14406	169	25	56	177	26	62	176	26	63
14407	169	25	56	176	26	62	176	26	62
14408	169	25	56	176	25	62	176	26	62
14409	169	25	56	178	26	62	176	26	62
14410	174	26	58	182	26	64	182	26	64
14411	174	26	58	181	26	64	182	27	64
14412	174	26	58	182	27	64	182	27	64
14413	174	26	58	182	27	64	183	27	64
14414	174	26	58	181.25	26	64	182	26	64
14415	173	25	57	182	26	65	182	27	64
14416	174	26	58	183	26	64	181	27	64
14417	174	26	58	182	26	64	182	26	64
14418	174	26	58	184	26	64	181	26	64
14419	174	26	58	183	26	64	182	27	64
14420	174	26	58	183	26	64	183	26	64
14421	174	26	58	181.25	27	64	182	26	65
14422	173	26	58	182	27	64	183	26	65
14423	174	26	58	183	27	64	181	26	64
14424	174	26	58	183	26	64	182	27	64
14425	174	26	58	184	27	64	184	27	63
14426	174	26	58	182	27	64	183	26	64
14427	174	26	58	183	27	65	181.25	26	64
14428	152	22	50	162	24	56	160	23	56
14429	152	22	49	160	23	56	160	23	56
14430	152	22	49	160	23	56	160	23	56
14431	152	22	49	159	23	56	159	23	56
14432	152	22	49	160	23	56	160	23	56
14433	151	22	49	160	23	56	161	23	56
14434	152	22	49	160	23	57	161	23	56
14435	152	22	49	160	23	55	159	23	56
14436	152	22	49	159.25	23	57	160	23	56
14437	152	22	49	160	23	56	159	23	56
14438	152	22	49	159	23	56	160	23	56
14439	152	22	49	160	23	56	160	23	56
14440	155	22	50	162	24	57	162	24	57
14441	156	22	50	163	24	57	164	24	57
14442	156	22	50	164	23	57	164	24	58
14443	155	22	50	163.25	24	57.5	164	23	57
14444	155	22	50	163	24	57	163	24	57
14445	155	22	50	162	24	57	163	23	58
14446	155	22	50	162	24	57	163	24	57
14447	155	22	50	163	23	57	163	23	57
14448	155	22	50	164	24	57	162	24	57
14449	155	22	50	163	24	57	163	24	57
14450	155	22	50	164	24	57	163	24	57
14451	155	22	50	162	23	57	162	24	57
14452	155	22	49	161	23	57	160	23	56
14453	154	22	49	161	23	56	159	23	56
14454	154	22	49	158	23	56	159	23	56
14455	154	22	49	158	23	56	160	23	56
14456	154	22	49	159	23	56	159	23	56
14457	154	22	49	159	23	56	159	23	55
14458	153	22	49	159.25	23	56	158	23	56
14459	154	22	49	159	23	56	159	23	56
14460	154	22	49	157	23	56	159	23	56
14461	93	15	31	102	15	36	103	15	36
14462	92	15	31	102	15	36	103	15	36
14463	92	14	31	103	15	36	103	15	36
14464	92	14	31	102	15	37	103	15	36
14465	92	15	31	103	15	36	102	15	36
14466	92	15	31	102	15	36	103	15	36
14467	92	15	31	103	15	36	102	15	36
14468	92	15	31	102	15	36	103	15	37
14469	92	15	31	102	15	36	103	15	35
14470	92	15	31	103	15	36	103	15	36
14471	92	15	31	102	15	36	103	15	36
14472	92	15	31	102	15	36	102	15	36
14473	92	15	31	103	15	36	102	15	36
14474	92	15	31	103	15	36	102	15	36
14475	92	15	31	103	15	36	102	15	36
14476	92	15	31	103	15	36	103	15	36
14477	92	15	31	103	15	36	104	15	36
14478	92	15	31	102	15	36	104	15	36
14479	92	15	31	104	15	36	103	15	36
14480	92	15	31	103	15	36	102	15	36
14481	92	15	31	103	15	36	103	15	36
14482	90	14	30	99	14	34	98	14	34
14483	90	14	29	96	14	34	96.25	14	34
14484	90	14	28	96	14	33	96	14	33
14485	90	13	28	95	14	33	95	14	33
14486	83	12	27	87	13	30	88	13	31
14487	83	12	27	87	13	30	87	13	31
14488	83	12	27	86	13	30	86	13	30
14489	83	12	26	87	13	31	87	13	30
14490	83	12	26	87	13	30	87	12.75	30
14491	83	12	26	88	13	30	86	13	30
14492	83	12	26	86	13	30	87	13	31
14493	83	12	26	87	13	30	86	13	31
14494	83	12	26	87	13	31	87	13	31
14495	83	12	26	87	13	30	87	13	31
14496	83	12	26	86	13	30	86	13	31
14497	83	12	26	87	13	30	87	13	31
14498	83	12	26	86	13	31	87	13	30
14499	83	12	26	87	13	30	87	13	30
14500	83	12	26	86	13	30	86	13	30
14501	83	12	26	87	12	30	86	13	31
14502	83	12	27	87	13	30	86	13	31
14503	99	14	31	103	15	36	103	15	36
14504	99	14	31	103	15	36	102.25	15	37
14505	98	14	31	102	15	37	103	15	36
14506	98	14	31	103	15	36	103	15	36
14507	98	14	31	103	15	36	101	15	36
14508	98	14	31	103	15	36	102	15	36
14509	98	14	31	103	15	36	103	15	35
14510	98	14	31	102	15	36	102	15	36
14511	98	14	31	102	15	36	102	15	36
14512	98	14	31	102	15	36	102	15	36
14513	98	14	31	101.25	15	36	102	15	36
14514	98	14	31	102	15	36	102	15	35.5
14515	98	14	30	101	15	36	101	15	36
14516	98	14	30	102	15	36	101	15	36
14517	98	14	30	101	15	35	101	15	36
14518	98	14	30	101	15	36	101	15	35
14519	98	14	30	102	15	36	101	15	35
14520	98	14	30	101.25	15	35	101	15	35
14521	98	14	30	101.25	15	35	102	15	36
14522	98	14	30	101	15	36	101	15	35
14523	98	14	30	101	15	35	101	15	35
14524	98	14	30	100	15	36	101	15	36
14525	98	14	30	101	15	36	101	15	36
14526	98	14	30	101	15	36	101	15	36
14527	98	14	30	101	15	36	102	15	36
14528	98	14	30	101	15	36	102	15	36
14529	98	14	30	101	15	35	101	15	35
14530	100	14	32	104	15	36	103.25	15	37
14531	100	14	32	103	15	36	103	15	36
14532	100	14	32	103	15	36	103	15	36
14533	100	14	32	103	15	36	104	15	36
14534	100	14	32	104	15	36	104	15	36
14535	100	14	32	104	15	36	104	15	36
14536	100	14	32	105	15	36	104	15	37
14537	100	14	31	104	15	36	103	15	36
14538	100	14	32	104	15	36	104	15	36
14539	100	14	32	103	15	37	104	15	36
14540	100	14	32	104	15	36	103	15	36
14541	100	14	32	104	15	36	103.25	15	36
14542	100	14	32	103	15	36	104	15	36
14543	100	14	32	104	15	36	105	15	36
14544	100	14	32	103	15	36.5	103	15	36
14545	100	14	32	103.25	15	36	104	15	36
14546	100	14	32	103	15	36	104	15	37
14547	100	14	31	103	15	36	103	15	36
14548	100	14	32	104	15	36	104	15	36
14549	98	14	31	102	15	36	101	15	35
14550	98	14	31	102	15	35	99	15	36
14551	98	14	31	101	15	35	101	15	35
14552	98	14	31	101	15	36	102	15	36
14553	98	14	31	101	15	36	102	15	36
14554	98	14	31	101	15	36	102	15	36
14555	98	14	31	101	15	35	102	15	36
14556	98	14	31	101	15	36	101.25	15	36
14557	98	14	31	101	15	36	102	15	36
14558	98	14	31	101	15	35	101	15	35
14559	98	14	31	101	15	35	100	14	36
14560	98	14	31	101	15	36	101	15	35
14561	98	14	31	101	15	36	101	15	36
14562	98	14	31	101	15	36	101	15	35
14563	98	14	31	101	15	35	102	15	35
14564	98	14	31	101	15	35	101	15	36
14565	98	14	31	101	15	36	101	15	36
14566	98	14	31	101	15	35	101	15	36
14567	98	14	31	100	15	35	101	15	35
14568	98	14	31	101	15	35	101	15	35
14569	98	14	31	101	15	36	101	15	36
14570	98	14	31	101	15	36	101	15	36
14571	98	14	31	101	15	36	102	15	35
14572	98	14	31	100	15	36	102	15	35
14573	98	14	31	100.25	15	36	101	15	35
14574	98	14	31	101	15	35	101.25	15	35
14575	98	14	31	101	15	35	101	15	35
14576	93	13	29	94	13.75	33	94	14	33
14577	93	13	29	94	14	33	94	13	33
14578	93	13	29	94	14	33	94	14	33
14579	93	13	28	95	14	33	94	14	33
14580	93	13	29	94	14	33	93	14	33
14581	93	13	29	95	14	33	93	14	33
14582	93	13	29	94	14	33	94	14	33
14583	93	13	29	94	14	33	94	14	33
14584	93	13	29	93	14	33	95	14	33
14585	93	13	29	94	14	33	94	14	33
14586	93	13	29	94	14	34	94.25	14	33
14587	93	13	29	94	14	33	94	14	33
14588	93	13	29	95	14	33	94	14	33
14589	93	13	29	94	14	33	94	14	33
14590	93	13	29	94	14	33	94	14	33
14591	96	14	30	99	14	35	98	14	34.5
14592	96	14	30	99	14	34	98	14	34
14593	96	14	30	98	14	35	98.25	14	34
14594	96	14	30	97	14	34	98	14	34
14595	96	14	30	98	14	35	98	14	34
14596	96	14	30	98	14	34	98	14	34
14597	96	14	30	97	14	34	98	14	34
14598	96	14	30	98	14	34	98	14	34
14599	96	14	30	98	14	35	97	14	34
14600	96	14	30	98	14	34	98	14	34
14601	96	14	30	98	14	34	97	14	34
14602	96	14	30	97	14	34	97	14	34
14603	96	14	30	98	14	34	97	14	34
14604	96	14	30	97	14	34	97	14	34
14605	96	14	30	97	14	34	97	14	34
14606	96	14	30	97	14	34	97	14	34
14607	96	14	30	97	14	34	97	14	34
14608	96	14	30	97	14	34	97	14	34
14609	96	14	30	98	14	34	97.25	14	34
14610	96	14	30	97	14	34	97	14	34
14611	96	14	30	98	14	34	97	14	35
14612	96	14	30	97	14	34	97	14	34
14613	96	14	30	98	14	34	97	14	34
14614	96	14	30	98	14	34	97	14	34
14615	96	14	30	97	14	34	97.25	14	34
14616	96	14	30	98	14	34	97	14	34
14617	96	14	30	98	14	34	98	14	34
14618	96	14	30	97	14	34	97	14	34
14619	96	14	30	97	14	34	97	14	34
14620	96	14	30	96	14	34	97	14	34
14621	96	14	30	97	14	34	97	14	34
14622	96	14	30	98	14	34	97	14	34
14623	96	14	30	97	14	34	98	14	34
14624	96	14	30	98	14	33	98	14	34
14625	96	14	30	97	14	34	97	14	34
14626	97	14	30	100	14	35	100	15	35
14627	97	14	31	99	15	35	100	14	35
14628	97	14	31	100	15	35	100	15	35
14629	97	14	31	101	14	35	99	15	35
14630	97	14	31	100	15	35	100	14	36
14631	97	14	31	100	15	35	100	15	35
14632	97	14	31	100	14	35	100	14	35
14633	97	14	31	100	14	35	100	14	35
14634	97	14	31	99.25	15	35	99	14	35
14635	78	11	24	81	12	28	82	12	28
14636	78	11	24	81	12	29	82	12	28
14637	77	11	24	81	12	29	81	12	28
14638	77	11	24	81	12	28	81	12	28
14639	77	11	24	81	12	28	80	12	29
14640	77	11	24	81	12	28	81	12	28
14641	77	11	24	82	12	28	81	12	28
14642	77	11	24	82	12	29	81	12	29
14643	77	11	24	81	12	29	82	12	28
14644	77	11	24	81	12	28	81	12	28
14645	77	11	24	81	12	28	81	12	29
14646	77	11	24	81	12	28	81	12	28
14647	77	11	24	81	12	28	81	12	28
14648	77	11	24	80	12	28	81	12	29
14649	77	11	24	81	12	29	82	12	28
14650	77	11	24	82	12	28	81	12	28
14651	77	11	24	81	12	28	81	12	29
14652	78	11	25	83.25	12	29	82	12	29
14653	78	11	25	83	12	29	83	12	29
14654	78	11	25	82	12	29	82.25	12	29
14655	78	11	24	82	12	29	81.25	12	29
14656	78	11	24	81	12	28	81	12	28
14657	78	11	24	81	12	28	81	12	29
14658	78	11	24	81	12	28	81	12	29
14659	78	11	24	82	12	29	81	12	29
14660	78	11	24	81	12	29	81	12	29
14661	78	11	24	81	12	29	82	12	29
14662	78	11	24	81	12	29	80.25	12	29
14663	78	11	24	81	12	29	81	12	29
14664	78	11	24	81	12	28	82	12	29
14665	75	11	24	78	11	28	78	11	28
14666	75	11	24	79	11	27	78	11	27
14667	75	11	24	78	11	28	78	11	27
14668	75	11	24	78	11	28	78	11	27
14669	75	11	24	78	11	28	78	11	28
14670	75	11	24	78	11	28	77	11	28
14671	75	11	24	77	11	28	78	11	27
14672	75	11	24	78	11	28	78	11	27
14673	75	11	24	78	11	27	78	11	28
14674	75	11	24	78	11	27	79	11	28
14675	75	11	24	78	11	27	78	11	27
14676	75	11	24	78	11	28	78	11	28
14677	75	11	24	78	11	27	78	11	27
14678	75	11	24	77	11	28	78	12	28
14679	75	11	24	78	11	28	79	11	28
14680	75	11	24	78	11	28	79	11	28
14681	98	13	30	96	14	34	96	14	34
14682	98	13	30	96	14	34	97	14	34
14683	98	13	30	96	14	34	96	14	34
14684	98	13	30	97	14	34	96	14	34
14685	98	13	30	97	14	34	96	14	34
14686	98	13	30	96	14	34	96	14	34
14687	98	13	30	96	14	34	95	14	34
14688	98	13	30	97	14	34	96	14	34
14689	99	13	30	96	14	34	97	14	34
14690	99	14	30	97	14	34	98	14	34
14691	99	14	30	97	14	34	97	14	34
14692	99	14	30	97	14	34	97	14	35
14693	99	14	30	97.25	14	34	97	14	34
14694	99	14	30	97	14	34	96	14	34
14695	99	14	30	98	14	34	98	14	34
14696	99	14	30	97	14	34	97	14	34
14697	99	14	30	98	14	34	97	14	34
14698	99	14	30	97	14	34	97	14	34
14699	99	14	30	97	14	34	96	14	34
14700	99	14	30	97	14	34	97	14	34
14701	89	12	28	89	13	32	89	13	31
14702	89	12	28	88	13	31	88	13	31
14703	89	12	27	88	13	31	88	13	31
14704	89	12	27	89	13	31	88	13	31
14705	89	12	27	89	13	31	89	13	31
14706	89	12	27	88	13	31	89	13	31
14707	89	12	27	89	13	31	89	13	31
14708	89	12	27	88	13	31	89	13	31
14709	89	12	27	89	13	31	88.25	13	31
14710	89	13	27	89	13	31	89	13	31
14711	105	14	33	104	15	37	105	15	37
14712	105	14	33	104	15	37	105	15	37
14713	105	14	33	105	15	37	105	16	37
14714	105	14	33	104	15	37	105	15	37
14715	105	14	33	105	15	37	105	15	37
14716	105	14	33	106	15	37	105	15	37
14717	105	14	33	105	15	37	105	15	37
14718	105	14	33	106	15	37	106	15	37
14719	105	14	33	106	15	37	106	15	37
14720	105	14	33	105.25	15	37	105	15	37
14721	105	14	33	105	15	37	105	15	37
14722	105	14	33	104	15	37	104	15	37
14723	105	14	33	103	15	37	105	15	37
14724	105	14	33	105	15	37	105	15	37
14725	105	14	33	104	15	37	104	15	37
14726	105	14	33	104	15	36	105	15	36
14727	105	14	33	105	15	37	104.25	15	37
14728	105	14	33	104	15	36	103.25	15	36
14729	105	14	33	103	15	37	103	15	36
14730	104	14	33	103	15	36	103	15	36
14731	104	14	33	104	15	36	102	15	36
14732	104	14	33	103	15	36	103	15	37
14733	105	14	33	102	15	36	103	15	36
14734	105	14	33	103.25	15	36	104	15	36
14735	105	14	33	103	15	36	103	15	36
14736	105	14	33	103	15	36	104	15	36
14737	105	14	33	103	15	36	103	15	36
14738	105	14	33	103	15	36	102	15	36
14739	105	14	33	102	15	36	102	15	36
14740	105	14	33	103	15	36	103	15	36
14741	105	14	33	103	15	36	102	15	36
14742	105	15	33	103	15	37	104	15	36
14743	105	15	33	104	15	36	104	15	37
14744	105	15	33	103	15	36	103	15	36
14745	105	15	33	103	15	36	103	15	36
14746	105	15	33	104	15	36	103	15	36
14747	105	15	33	104	15	36	104	15	36
14748	105	14	33	103	15	36	103	15	36
14749	105	14	33	104	15	36	103	15	36
14750	105	14	33	105	15	36	104	15	36
14751	105	14	33	104	15	36	104	15	36
14752	105	14	33	104	15	36	103	15	36
14753	105	14	33	104	15	36	104	15	36
14754	105	15	33	103.25	15	36	104	15	36
14755	105	14	33	103	15	36	103	15	36
14756	105	14	33	102	15	36	103	15	36
14757	105	14	33	103	15	36	102	15	36
14758	105	14	33	103	15	36	102	15	36
14759	105	14	33	102	15	36.5	103	15	36
14760	105	14	33	103	15	36	103	15	36
14761	104	14	33	103	15	36	103	15	37
14762	105	14	33	104	15	36	103	15	36
14763	105	14	33	103	15	36	103	15	36
14764	105	14	33	101	15	36	104	15	36
14765	105	14	33	103	15	36	103	15	36
14766	105	14	33	103	15	36	103	15	36
14767	105	14	33	102	15	36	103	15	36
14768	105	14	33	102.25	15	36	103	15	36
14769	105	14	33	103	15	36	103	15	36
14770	105	14	33	103	15	36	104	15	36
14771	105	14	33	102	15	36	103	15	36
14772	105	14	33	103	15	36	104	15	36
14773	108	15	33	106	15	37	105	15	37
14774	108	15	33	106	15	37	106	15	38
14775	108	15	33	106	16	37	106	15	37
14776	108	15	33	105	16	37	106	15	37
14777	108	15	33	106	15	37	107	15	37
14778	108	15	33	105.25	15	37	105.25	15	37
14779	108	15	33	106	15	37	107	15	37
14780	108	15	33	106	15	37	106	15	37
14781	108	15	33	107	15	37	106	15	37
14782	108	15	33	106	16	37	105	15	37
14783	108	15	33	105	15	37	106	15	37
14784	108	15	33	106	15	37	106	15	37
14785	108	15	33	106	15	37	106	15	37
14786	108	15	33	106	16	37	106	15	37
14787	108	15	33	106	15	37	106	15	37
14788	108	15	33	106	15.75	37	106	15	37
14789	108	15	33	105.25	15	37	105.25	15	37
14790	104	14	32	103	15	36	103	15	36
14791	104	14	32	103	15	37	103	15	36
14792	104	14	32	103	15	36	103	15	36
14793	104	14	32	103	15	36	104	15	36
14794	104	14	32	103	15	36	104	15	37
14795	104	14	32	103	15	36	102	15	36
14796	104	14	32	104	15	36	104	15	36
14797	104	14	32	103	15	36	103	15	37
14798	104	14	32	103	15	36	103	15	36
14799	104	14	32	103	15	36	103	15	37
14800	106	15	34	106	16	37	106	15	37
14801	106	15	34	106	15	37	106	15	37
14802	106	15	34	105	15	37	106	15	37
14803	106	15	34	106	15	37	105	15	37
14804	106	15	34	106	15	37	106	15	37
14805	106	15	34	106	15	37	106	15	37
14806	106	15	34	106	15	37	105	15	37
14807	106	15	34	105	15	37	105	16	37
14808	106	15	34	105	15	37	105	15	37
14809	106	15	34	105	15	37	106	15	37
14810	106	15	34	106	15	37	106	15	37
14811	106	14	34	106	15	37	105	15	37
14812	105	15	34	105	15	37	105	15	37
14813	105	15	34	105	15	37	106	15	37
14814	105	15	34	105.25	15	37	105	15	37
14815	105	15	33	105	15	37	105	15	37
14816	103	14	33	104	15	37	104	15	36
14817	103	14	33	103	15	36	105.25	15	37
14818	103	14	33	104	15	36	104	15	36
14819	103	14	33	104	15	36	104	15	36
14820	103	14	33	104	15	36	104	15	37
14821	103	14	33	104	15	37	105	15	37
14822	103	14	33	104	15	37	104	15	37
14823	102	14	33	104	15	37	104	15	37
14824	103	14	33	104	15	37	105	15	37
14825	103	14	33	103.25	15	36	104	15	36
14826	103	14	33	104	15	37	105	15	37
14827	103	14	33	104	15	36	104	15	36
14828	103	14	33	103	15	36	104	15	36
14829	103	14	33	104	15	37	104	15	36
14830	103	14	33	104	15	37	103	15	37
14831	103	14	33	104	15	37	104	15	37
14832	103	14	33	104	15	37	104	15	37
14833	103	14	33	105	15	36	105	15	36
14834	103	14	33	104	15	36	104	15	36
14835	103	14	33	104	15	37	106	15	36.5
14836	103	14	33	104	15	37	105	15	37
14837	103	14	33	105	15	37	104	15	37
14838	103	14	33	106	15	37	105	15	37
14839	103	14	33	104	15	37	105	15	36
14840	103	14	33	104	15	37	105	15	37
14841	103	14	33	105	15	37	104	15	37
14842	103	14	33	105	15	37	105	15	37
14843	103	14	33	105	15	37	104	15	37
14844	103	14	33	105	15	37	105	15	37
14845	103	14	33	104	15	37	105	15	37
14846	103	14	33	105	15	37	104	15	37
14847	103	14	33	105	15	37	104	15	36
14848	103	14	33	104	15	37	105	15	37
14849	103	14	33	105	15	37	105	15	37
14850	103	14	33	105	15	37	105	15	37
14851	103	14	33	105	15	37	105	15	36
14852	103	14	33	105	15	37	104.25	15	37
14853	103	14	33	104	15	37	104	15	37
14854	103	14	33	105	15	37	104	15	37
14855	103	14	33	105	15	37	105	15	37
14856	103	14	33	104.25	15	37	105	15	37
14857	103	14	33	104	15	37	105	15	37
14858	103	14	33	104	15	37	105	15	37
14859	103	14	33	105	15	37	106	15	37
14860	103	14	33	105	15	37	105	15	37
14861	103	14	33	105	15	37	105	15	37
14862	103	14	33	104	15	37	105	15	37
14863	103	14	33	106	15	37	104	15	37
14864	102	14	33	105	15	37	104	15	37
14865	103	14	33	104	15	37	105	15	37
14866	103	14	33	105	15	37	104	15	37
14867	103	14	33	104	15	37	105	15	37
14868	103	14	33	105	15	37	104	15	37
14869	103	14	33	104	15	37	105	15	36
14870	103	14	33	106	15	37	105	15	37
14871	103	14	33	105	15	37	104	15	36
14872	103	14	33	106	15	37	105	15	37
14873	103	14	33	105	15	37	104	15	37
14874	103	14	33	105	15	37	104	15	37
14875	103	14	33	105	15	37	104	15	37
14876	103	14	33	105	15	37	104	15	37
14877	93	13	30	95	14	33	94	14	33
14878	93	13	29	95	14	33	95	14	33
14879	93	13	29	95	14	33	94	14	33
14880	93	13	29	94	14	33	94	14	33
14881	93	13	29	95	14	33	95	14	34
14882	93	13	29	94	14	33	94	14	33
14883	93	13	29	93.25	14	34	95	14	33
14884	93	13	29	95	14	33	95	14	33
14885	93	13	29	95	14	33.5	94	14	33
14886	93	13	29	94	14	33	94	14	33
14887	93	13	29	95	14	33	95	14	33
14888	93	13	29	94	14	33	94	14	33
14889	93	13	29	95	14	33	95	14	33
14890	93	13	29	95	14	33	94	14	34
14891	93	13	29	94	14	33	94	14	33
14892	93	13	29	94	14	33	94	14	33
14893	93	13	29	94	14	33	94	14	33
14894	93	13	29	95	13	33	95	14	33
14895	95	13	30	95	14	33	95	14	34
14896	95	13	30	96	14	34	96	14	34
14897	95	13	30	95.25	14	33	96	14	33
14898	95	13	30	96	14	34	95	14	33
14899	94	13	30	94	14	34	94	14	33
14900	94	13	30	94	14	33	93	14	33
14901	94	13	30	94	14	33	94.25	14	33
14902	94	13	30	94	14	33	94	14	33
14903	94	13	30	94	14	33	93	14	33
14904	94	13	30	94	14	33	94	14	33
14905	94	13	30	94	14	33	93.25	14	33
14906	89	12	28	90	13	32	91	13	32
14907	89	12	28	90.25	13	32	90	13	32
14908	89	12	28	90	13	31	91	13	32
14909	89	12	28	91	13	32	91	13	32
14910	89	12	28	90.25	13	31	92	13	32
14911	89	12	28	90.25	13	32	90	13	31
14912	89	12	28	91	13	32	90	13	32
14913	89	12	28	90	13	31	90	13	32
14914	89	12	28	90	13	32	91	13	32
14915	89	12	28	90	13	31	90	13	32
14916	89	12	28	91	13	32	91	13	32
14917	89	12	28	90	13	32	90	13	32
14918	89	12	28	91	13	32	90	13	32
14919	89	12	28	91	13	32	91	13	32
14920	89	12	28	90	13	32	91	13	31
14921	89	12	28	91	13	31	90	13	32
14922	89	12	28	90	13	32	90	13	32
14923	89	12	28	90	13	32	91	13	32
14924	89	12	28	91	13	32	90	13	32
14925	91	13	28	92	13	32	90	13	32
14926	91	13	28	92	13	32	91	13	32
14927	91	13	28	92	13	32	92	13	32
14928	91	13	29	92	13	32	92	13	32
14929	91	13	29	92	13	32	92	13	32
14930	91	13	29	91	13	32	92	13	32
14931	91	13	29	91	13	32	91	13	32
14932	91	13	29	92	13	32	92	13	33
14933	91	13	29	91	13	32	92	13	32
14934	91	13	29	93	13	32	93	13	32
14935	91	13	29	91	13	32	92	13	32
14936	90	13	28	90.25	13	32	91	13	32
14937	90	13	28	91	13	32	90	13	32
14938	90	13	28	91	13	32	92	13	32
14939	90	13	28	91	13	32	91	13	32
14940	90	13	28	91	13	32	91	13	32
14941	90	13	28	91	13	32	91	13	32
14942	90	13	28	91	13	32	91	13	32
14943	90	13	28	91	13	32	91	13	32
14944	90	13	28	91	13	32	91.25	13	32
14945	90	13	28	91	13	32	91	13	32
14946	90	13	28	91	13	32	91	13	32
14947	90	13	28	91	13	32	91	13	32
14948	90	13	28	90	13	32	91	13	32
14949	90	12	28	90	13	32	90	13	32
14950	93	13	30	94	14	33	95	14	34
14951	93	13	30	95	14	33	96	14	33
14952	93	13	30	94	14	33	95	14	33
14953	92	13	30	95	14	33	95	14	34
14954	93	13	30	95	14	33	94	14	33
14955	93	13	30	95	14	33	95	14	33
14956	93	13	30	95	14	33	94	14	33
14957	93	13	30	95	14	33	95	14	34
14958	93	13	30	95	14	33	95	14	33
14959	93	13	30	95	14	33	94	14	33
14960	93	13	30	94	14	34	94	14	34
14961	93	13	30	95	14	33	95	14	33
14962	93	13	30	96	14	33	95	14	33
14963	93	13	30	94	14	33	96	14	33
14964	93	13	30	95	14	34	96	14	34
14965	93	13	30	95	14	33	96	14	34
14966	92	13	30	95	14	33	95	14	33
14967	93	13	30	95	14	33	94.25	14	33
14968	93	13	30	94	14	33	95	14	33
14969	93	13	30	94	14	33	95	14	33
14970	93	13	30	94	14	33	95	14	33
14971	93	13	30	95	14	33	95	14	33
14972	93	13	30	95	14	34	95	14	33
14973	93	13	30	95	14	33	95	14	33
14974	93	13	30	95	14	33	95	14	33
14975	93	13	30	95	14	34	96	14	33
14976	93	13	30	95	14	33	95	14	34
14977	93	13	30	96	14	33	95	14	33
14978	93	13	30	95.25	14	33	94	14	34
14979	93	13	30	95	14	34	94	14	33
14980	93	13	30	94	14	33	94.25	14	33
14981	98	14	31	99	15	34	100	14	35
14982	99	14	31	100	14	35	99	14	35
14983	99	14	31	99	14	35	100	14	35
14984	99	14	31	100	15	35	100	14	35
14985	99	14	31	98	14	35	100	14	35
14986	99	14	31	100	15	35	100	15	35
14987	99	14	31	100	15	35	100	15	35
14988	99	14	31	100	14	35	99	15	35
14989	99	14	31	98	14	35	99	15	35
14990	99	14	31	100	14	35	100	14	35
14991	99	14	31	99	14	35	100	14	35
14992	99	14	31	99.25	14	34	99	14	35
14993	99	14	31	99.25	14	35	99.25	15	35
14994	99	14	31	99	15	35	99.25	14	35
14995	99	14	31	100	14	35	100	14	35
14996	99	14	31	99	15	35	99	14	35
14997	99	14	31	99	15	35	99	14	35
14998	95	13	30	95	14	34	96	14	34
14999	95	13	30	97	14	34	96	14	34
15000	95	13	30	96	14	34	96	14	33
15001	95	13	30	96	14	34	96	14	34
15002	95	13	30	96	14	34	97	14	34
15003	95	13	30	96	14	33	96	14	34
15004	95	13	30	96	14	33	96	14	34
15005	95	13	30	96	14	34	96	14	34
15006	95	13	30	96	14	33	96	14	33
15007	95	13	30	96	14	34	96	14	34
15008	95	13	30	96	14	34	95	14	34
15009	95	13	30	96	14	33	95	14	33
15010	95	13	30	96	14	34	96.25	14	34
15011	95	13	30	96	14	33	96	14	34
15012	95	13	30	96	14	34	96	14	34
15013	95	13	30	96	14	34	96	14	34
15014	95	13	30	95	14	34	96	14	34
15015	95	13	30	95.25	14	33	96	14	34
15016	95	13	30	95	14	34	96	14	34
15017	95	13	30	95	14	34	96	14	34
15018	95	13	30	96.25	14	33	95	14	34
15019	95	13	30	97	14	34	96	14	34
15020	95	13	30	96	14	34	96	14	34
15021	95	13	30	96	14	34	95	14	34
15022	95	13	30	96	14	34	95	14	34
15023	95	13	30	96	14	34	97	14	34
15024	95	13	30	96	14	34	97	14	33
15025	94	13	30	95	14	33	95	14	34
15026	94	13	30	94	14	33	94	14	34
15027	94	13	30	95	14	33	94	14	33
15028	94	13	30	95	14	33	94	14	33
15029	94	13	30	94	14	33	95	14	33
15030	94	13	30	95	14	34	94.25	14	33
15031	94	13	30	95	14	33	95	14	33
15032	94	13	30	95	14	33	94	14	33
15033	94	13	30	95	14	33	95	14	33
15034	94	13	30	94	14	33	95	14	34
15035	94	13	30	95	14	33	94	14	33
15036	94	13	30	94	14	33	95	14	34
15037	94	13	30	95	14	33	95	14	34
15038	94	13	30	95	14	33	95	14	34
15039	94	13	30	95	14	34	95	14	33
15040	94	13	30	95	14	33	94	14	33
15041	94	13	30	94	14	33	94	14	33
15042	94	13	30	95	14	33	95	14	33
15043	94	13	30	95	14	33	94	14	33
15044	95	13	30	96	14	34	97	14	34
15045	95	13	30	96	14	34	96	14	34
15046	95	13	30	96	14	34	97	14	34
15047	95	13	30	96	14	33	96	14	33
15048	95	13	30	96	14	34	96	14	34
15049	95	13	30	95	14	34	96	14	33
15050	95	13	30	96	14	34	96	14	34
15051	95	13	30	96	14	34	97	14	34
15052	95	13	30	96	14	34	97	14	34
15053	95	13	30	94	14	34	96	14	34
15054	95	13	30	97	14	34	96	14	34
15055	95	13	30	96	14	34	96	14	34
15056	95	13	30	96	14	34	97	14	34
15057	95	14	30	96	14	34	96	14	34
15058	95	14	30	97	14	34	97	14	34
15059	95	14	30	96	14	34	97	14	34
15060	95	13	30	96	14	34	97	14	34
15061	95	13	30	97	14	34	96	14	34
15062	95	13	30	97	14	34	96	14	34
15063	95	13	30	97	14	33	96	14	34
15064	95	13	30	97	14	34	97	14	34
15065	95	13	30	96	14	34	98	14	34
15066	95	13	30	96	14	34	97	14	34
15067	95	13	30	96	14	34	97	14	34
15068	95	13	30	96	14	34	97	14	34
15069	95	13	30	97	14	34	97	14	34
15070	95	13	30	97	14	34	95	14	34
15071	95	13	30	97	14	34	97	14	34
15072	95	13	30	97	14	34	95.25	14	34
15073	103	15	34	105.25	15	37	105	15	37
15074	103	15	34	104	15	37	106	15	37
15075	103	15	34	106	15	37	105	15	37
15076	103	15	34	105	15	37	106	15	37
15077	103	15	34	106	15	37	105	15	37
15078	103	15	34	105	15	37	105	15	37
15079	103	15	34	105	15	37	105	15	37
15080	102	15	34	105	15	37	106	15	37
15081	102	15	34	104	15	37	106	15	37
15082	102	15	34	105	15	37	106	15	37
15083	102	15	34	104	15	37	105	15	37
15084	102	15	34	105	15	37	106	15	37
15085	102	15	34	105	15	37	105	15	37
15086	102	15	34	104	15	37	105	15	37
15087	99	14	31	100	15	35	100	14	35
15088	99	14	31	101	14	35	100	14	35
15089	99	14	31	100	15	35	100	15	35
15090	99	14	31	100	15	35	100	14	35
15091	99	14	31	100	15	35	100	15	35
15092	99	14	31	99	14	36	101	15	35
15093	99	14	31	100	15	35	100	14	35
15094	99	14	31	100	15	35	99	14	36
15095	99	14	31	101	15	35	100	15	35
15096	99	14	31	99	14	35	100	15	35
15097	99	14	31	100	14	35	100	15	35
15098	99	14	31	100	15	35	101	15	35
15099	99	14	31	101	15	35	99.25	15	35
15100	99	14	31	100	15	35	99.25	15	35
15101	99	14	31	99.25	15	35	101	15	35
15102	99	14	31	100	14	35	99	15	35
15103	99	14	31	100	15	35	100	14	35
15104	99	14	31	100	14	35	99	15	35
15105	99	14	31	100	15	35	100	15	35
15106	99	14	31	100	15	35	100	14	35
15107	99	14	31	100	14	35	101	14	35
15108	99	14	31	100	15	35	100	15	35
15109	99	14	31	99	15	35	100	15	35
15110	99	14	31	99	15	35	100	14	35
15111	99	14	31	100	15	35	100	15	35
15112	99	14	31	101	14	35	100	14	35
15113	99	14	31	101	15	35	100	15	35
15114	99	14	31	99	15	35	100	14	35
15115	98	14	31	100	14	35	99	15	35
15116	99	14	31	98	15	35	100	15	35
15117	99	14	31	99	15	35	100	15	35
15118	99	14	31	100	14	35	99	14	34.5
15119	99	14	31	100	14	35	100	14	35
15120	96	13	30	97	14	34	97	14	34
15121	95	13	30	97	14	34	97	14	34
15122	95	13	30	96	14	34	96	14	34
15123	95	13	30	96.25	14	34	96	14	34
15124	95	13	30	97	14	34	96.25	14	34
15125	95	13	30	97	14	34	96	14	34
15126	95	13	30	97	14	34	96	14	34
15127	95	13	30	97	14	34	97	14	34
15128	95	13	30	96.25	14	34	96	14	34
15129	95	13	30	96	14	34	97	14	34
15130	100	14	31	100	15	36	100	14	35
15131	100	14	31	100	15	35	100	15	35
15132	100	14	31	100	14	35	100	15	35
15133	100	14	31	100	14	35	101	15	35
15134	100	14	31	100	15	36	101	15	35
15135	100	14	31	101	15	35	100	15	35
15136	100	14	31	100	15	35	100	15	35
15137	100	14	31	100	15	35	101	15	35
15138	100	14	31	100	15	35	101	15	35
15139	100	14	31	101	14	35	100	15	35
15140	100	14	31	100	15	35	100.25	14	35
15141	100	14	31	101	15	35	100	15	35
15142	100	14	31	100	15	35	100	15	35
15143	100	14	31	100	15	35	99	15	35
15144	100	14	31	99.25	14	35	100	15	35
15145	100	14	31	100	14	35	99	15	35
15146	100	14	31	100	14	35	100	15	35
15147	100	14	31	100	15	35	100	15	36
15148	100	14	31	99	14	35	99	14	35
15149	100	14	31	100	15	35	99	14	35
15150	100	14	31	100	14	35	99	15	35
15151	100	14	31	100	14	35	99	14	35
15152	100	14	31	100.25	14	35	100	15	35
15153	100	14	31	99.25	15	35	99.25	15	34
15154	100	14	31	101.25	14	35	100	15	35
15155	100	14	31	100	15	35	101	15	35
15156	100	14	31	99	15	35	100	14	35
15157	100	14	31	99	14	35	99	15	35
15158	98	14	31	99	15	35	99	14	35
15159	100	14	31	100	14	35	99	15	35
15160	100	14	32	101	15	35	101	15	35
15161	100	14	32	100	15	35	100	15	35
15162	100	14	32	100	14	35	100	15	36
15163	100	14	32	101	15	36	101	15	35
15164	100	14	32	102	15	35	101	15	35
15165	100	14	32	101	15	35	100	15	35
15166	100	14	32	101	15	35	101	15	35
15167	100	14	32	101	15	36	101	15	36
15168	100	14	32	101	15	35	100	15	35
15169	100	14	32	101	15	35	101	15	36
15170	101	15	32	103	15	36	102.25	15	36
15171	101	15	32	103	15	36	103	15	36
15172	101	15	32	102	15	36	103	15	36
15173	101	15	32	102	15	36	103	15	36
15174	101	15	32	102	15	36	103	15	36
15175	85	13	26	87	13	31	87	13	31
15176	85	13	26	87	13	31	87	13	31
15177	85	13	26	87	13	31	87.25	13	30
15178	85	13	26	87	13	31	87	13	31
15179	85	13	26	87	13	31	87	13	31
15180	85	13	26	87	13	31	87	13	31
15181	85	13	26	87	13	31	87	13	31
15182	85	13	26	88	13	30	87.25	13	30
15183	85	13	26	87	13	30	88	13	31
15184	85	13	26	88	13	31	87	13	31
15185	85	13	26	87	13	31	87	13	31
15186	85	13	26	88	13	30	86	13	31
15187	85	13	26	87	12	30	88	13	31
15188	85	13	26	88	13	31	87	13	31
15189	85	13	26	87	13	31	88	13	31
15190	115	17	35	114	16	40	112	16	39
15191	115	17	35	112	17	40	114	17	40
15192	115	17	35	114	17	40	113	16	40
15193	115	17	35	112	16	40	112	16	40
15194	115	17	35	112	16	39	111	16	40
15195	115	17	35	111	16	40	112	16	40
15196	115	17	35	111	16	39	113	16	39
15197	115	17	35	113	16	40	112	16	39
15198	115	17	35	112	16	39	112	16	40
15199	115	17	35	112	16	39	111	16	39
15200	115	17	35	111	16	39	112	16	39
15201	115	17	35	112	16	39	112	16	39
15202	115	17	35	112	16	39	111	16	39
15203	115	17	35	112	16	39	112	16	39
15204	115	17	35	111	16	39	111	16	39
15205	115	17	35	112	16	39	112	16	39
15206	112	16	34	110	16	38	109	16	38
15207	112	16	34	109	16	38	109	16	38
15208	111	16	34	109	16	39	110	16	38
15209	112	16	34	109	16	38	109	16	39
15210	112	16	34	108	16	38	109	16	38
15211	112	16	34	109	16	38.5	109	16	38
15212	112	16	34	109	16	38	110	16	38
15213	112	16	34	109	16	38	110	16	38
15214	112	16	34	110	16	39	109	16	38
15215	112	16	34	109	16	38	109	16	39
15216	112	16	34	109	16	38	109	16	38
15217	112	16	34	109	16	38	108	16	38
15218	112	16	34	109	16	38	109	16	38
15219	112	16	34	110	16	38	108.25	16	38
15220	112	16	34	109	16	39	109	16	38
15221	112	16	34	109	16	38	109	16	38
15222	112	16	34	108	16	39	109	16	38
15223	112	16	34	109	16	39	109	16	38
15224	112	16	34	111	16	39	109	16	39
15225	112	16	34	109	16	38	109	16	38
15226	112	16	34	109	16	38	109	16	38
15227	112	16	34	109	16	38	109	16	39
15228	112	16	34	108	16	39	109	16	39
15229	111	16	34	109	16	39	109	16	38
15230	112	16	34	109	16	39	110	16	38
15231	112	16	34	109	16	38	109	16	38
15232	112	16	34	110	16	38	108	16	39
15233	111	16	34	108	16	38	110	16	39
15234	112	16	34	109	16	38	109	16	38
15235	112	16	34	110	16	38	109	16	38
15236	112	16	34	109	16	38	109	16	38
15237	112	16	34	109	16	38	109	16	38
15238	112	16	34	110	16	38	109	16	38
15239	112	16	34	109	16	38	109	16	38
15240	112	16	34	109.25	16	38	109	16	38
15241	112	16	34	109	16	38	109	16	38
15242	112	16	34	110	16	38	110	16	38
15243	112	16	34	108	16	38	109	16	38
15244	112	16	34	110	16	38	108	16	38
15245	112	16	34	110	16	38	109	16	38
15246	111	16	34	109	16	38	109	16	38
15247	112	16	34	109	16	38	110	16	38
15248	112	16	34	108.25	16	38	109	16	38
15249	112	16	34	109	16	39	109	16	38
15250	112	16	34	110	16	39	109	16	39
15251	112	16	34	109	16	39	109	16	39
15252	112	16	34	110	16	38	111	16	38
15253	112	16	34	110	16	39	111	16	39
15254	111	16	34	111	16	39	110	16	39
15255	112	16	34	109.25	16	38	110	16	39
15256	112	16	34	110	16	39	109.25	16	38
15257	112	16	34	108	16	39	109	16	39
15258	112	16	34	109	16	39	110	16	39
15259	112	16	34	109	16	39	110	16	39
15260	112	16	34	109	16	39	110	16	39
15261	112	16	34	110	16	38	109	16	39
15262	112	16	34	109	16	38	111	16	39
15263	112	16	34	110	16	39	110	16	38
15264	112	16	34	110	16	39	109.25	16	38
15265	112	16	34	109	16	39	110	16	38
15266	112	16	34	110	16	39	110	16	38
15267	112	16	34	109	16	39	109	16	39
15268	112	16	34	109	16	38	110	16	39
15269	109	16	32	106	15	37.5	107	15	37
15270	109	16	32	105	15	37	106	15	37
15271	109	16	32	106	15	37	106	15	37
15272	109	16	32	107	16	37	106	16	38
15273	109	16	32	107	15	37.5	106.25	16	37
15274	109	16	32	106	16	37	107	15	37
15275	109	16	32	106	15	37	107	15	38
15276	109	16	32	106	15	37	106	15	38
15277	109	16	32	106.25	16	37	106	15	37
15278	109	16	32	106	16	37	105	15	37
15279	109	16	32	106	15	38	106	16	38
15280	109	16	32	105	15	37	106	15	38
15281	109	16	32	107	16	38	106	15	38
15282	109	16	33	106.25	16	38	106	15	38
15283	114	17	36	112	17	40	114	16	40
15284	114	17	36	114	16	40	113	17	40
15285	114	17	36	114	16	40	114	16	40
15286	114	17	36	114	17	40	114.25	16	40
15287	115	17	36	114	17	41	114	17	41
15288	115	17	36	115	17	40	114.25	17	40
15289	115	17	36	115	16	40	114	16	40
15290	114	17	36	114	17	40	114	16	40
15291	114	17	36	114	17	40	115	17	40
15292	114	17	36	113	16	40	114	17	40
15293	114	17	36	114	17	40	114	17	40
15294	114	17	36	114	17	40	114	17	40
15295	114	17	36	113	17	40	114	17	40
15296	114	17	36	115	17	40	113	17	40
15297	114	17	36	114	17	40	114	17	40
15298	111	16	35	111	16	39	111	16	39
15299	111	16	35	111	16	40	111	16	39
15300	111	16	35	111	16	39	111	16	39
15301	111	16	35	112	16	39	111	16	39
15302	111	16	35	111	16	39	112	16	39
15303	111	16	35	111	16	39	112	16	39
15304	111	16	35	111	16	40	111	16	39
15305	112	16	35	112	16	39	112	16	39
15306	112	16	35	111	16	39	112	16	39
15307	112	16	35	111	16	39	111	16	39
15308	112	16	35	111	16	39	111	16	39
15309	112	16	35	111	16	39	111	16	39
15310	121	18	38	120.25	18	43	121	18	43
15311	121	18	38	121	18	43	120	18	43
15312	121	18	39	122	18	44	121	18	43
15313	121	18	39	121	18	43	122	18	43
15314	121	18	39	122	18	43	121	18	43
15315	121	18	39	122	18	43	121	18	43
15316	121	18	39	122	18	42.5	121.25	18	43
15317	121	18	39	122	18	42	122	18	43
15318	121	18	39	121	18	43	122	18	43
15319	121	18	39	122	18	43	124	18	43
15320	121	18	39	122	18	43	121	18	43
15321	121	18	39	122	18	43	122	18	43
15322	120	18	39	122	18	43	122	18	43
15323	121	18	38	123	18	42	121.25	18	43
15324	121	18	39	124	18	43	122	18	43
15325	121	18	39	125	18	44	125	18	44
15326	121	18	39	125	18	44	125	18	44
15327	121	18	39	124	18	44	126	18	44
15328	121	18	39	125	18	44	125	18	44
15329	121	18	39	125	18	44	125	18	44
15330	121	18	39	126	18	44	125	18	44
15331	120	18	39	123	18	43	124	18	44
15332	120	18	39	123	18	43	123	18	43
15333	120	18	39	124	18	43	123	18	43
15334	120	18	39	123	18	44	124	18	43
15335	120	18	39	123	18	43	124	18	44
15336	120	18	39	125	18	43	124	18	43
15337	120	18	39	124	18	44	123	18	43
15338	120	18	39	123	18	43	124	18	44
15339	120	18	39	123	18	43	125	18	43
15340	120	18	39	124	18	43	124	18	43
15341	120	18	39	124	18	43	123	18	44
15342	120	18	39	124	18	44	123	18	43
15343	121	18	39	123	18	43	124	18	43
15344	171	25	55	175	26	62	175	25	62
15345	171	25	55	175	25	61	175	26	62
15346	171	25	55	175	25	62	176	26	61
15347	171	25	55	175	25	62	175	26	61
15348	171	25	55	176	26	62	175.25	26	62
15349	171	25	55	174	25	62	174	25.75	62
15350	171	25	55	175	25	62	175	26	62
15351	171	25	55	176	25	62	176	25	62
15352	171	25	55	176	26	62	175	26	62
15353	171	25	55	174.25	26	62	176.25	26	61
15354	171	25	55	174	25	62	175	26	61
15355	151	22	49	158	23	55	158	23	55
15356	151	22	49	157	23	55	158	23	55
15357	151	22	49	156	23	55	159	23	55
15358	151	22	49	158	23	55	158	23	55
15359	151	22	49	157	23	55	156.25	23	55
15360	151	22	49	158	23	56	158	23	55
15361	150	22	49	158	23	55	158	23	56
15362	151	22	49	157	23	55	157	23	56
15363	151	22	49	158	23	55	158	23	55
15364	151	22	49	158	23	56	157	23	55
15365	151	22	49	158	23	56	158	23	55
15366	151	22	49	157	23	55	157	23	55
15367	151	22	49	157	23	55	158	23	55
15368	151	22	49	157	23	55	157	23	55
15369	151	22	49	157	23	55	158	23	56
15370	152	23	49	157	23	55	158	23	56
15371	151	23	49	159	23	56	158	23	56
15372	151	23	49	158	23	55	158	23	56
15373	151	22	49	158	23	55	157	23	55
15374	151	22	48	157	23	56	157	23	55
15375	151	22	48	156	23	55	156	23	55
15376	151	22	48	156	23	55	158	23	55
15377	151	22	48	155.25	23	55	157	23	55
15378	151	22	48	155	23	55	157	23	55
15379	151	22	48	156	23	55	157	23	55
15380	151	22	48	155	23	55	157	23	55
15381	151	22	48	156	23	54	156	23	55
15382	151	22	48	156.25	23	55	156	22.75	55
15383	151	22	48	158	23	55	156	23	55
15384	151	22	48	156	23	55	156	23	55
15385	134	21	44	141	21	49	142	20.75	50
15386	134	21	44	141	21	49	142	21	49
15387	134	21	44	142	21	50	139	21	49
15388	134	21	44	142	21	49	141	21	50
15389	134	21	44	141	20	50	140	21	50
15390	134	21	44	141	20	50	142	20.75	49
15391	134	21	44	141	21	50	141	20	50
15392	134	21	44	140.25	21	50	141	21	50
15393	134	21	44	142	20	50	141	21	50
15394	134	21	44	140	21	50	141	21	49
15395	134	21	44	142	21	49	142	21	50
15396	134	21	44	142	20	50	141	20	50
15397	134	21	44	142	20.75	49	141	21	49.5
15398	134	21	44	142	20	50	141	21	50
15399	134	21	44	142	21	49	142	20	50
15400	134	21	44	142	21	49	141	21	50
15401	134	21	44	141	21	50	141	20	50
15402	134	21	44	141	21	50	142	21	50
15403	134	21	44	142	21	49	141	21	50
15404	134	21	44	142	20	50	143	21	49
15405	134	21	44	141.25	21	49	142	20	50
15406	134	21	44	141	21	50	141	21	49
15407	134	21	44	141	20	50	142	21	50
15408	134	21	43	140	21	49	142	20	49
15409	134	21	43	141.25	20	49	140	20	49
15410	134	21	43	140	21	49	139	20	49
15411	134	21	43	140	20	49	139	20	49
15412	134	21	43	140	20	49	140	20	49
15413	134	21	43	139	20	49	139	20	49
15414	134	21	43	140.25	20	49	139	20	49
15415	133	21	43	140	20	49	140	20	49
15416	133	21	44	140	20	49	139	21	49
15417	133	21	44	139	20	49	139	21	49
15418	133	21	44	140.25	20	49	140	20	49
15419	133	21	44	140	20	49	141	20	49
15420	133	21	44	139	20	49	139	20	49
15421	133	21	44	140	20	49	140	20	49
15422	133	21	44	140.25	20	49	140	20	49
15423	133	21	44	141	20	49	139	20	49
15424	133	21	44	140	20	49	140	20	49
15425	133	21	43	140	20	49	140	20	49
15426	133	21	43	139	20	49	139	20	49
15427	133	21	44	139	20	49	140	20	49
15428	133	21	44	139	20	49	139	20	49
15429	133	21	44	141	20	49	140	20	49
15430	133	21	44	139	20	49	139	20	49
15431	133	21	44	139	20	49	139.25	20	49
15432	134	21	44	140	20	49	139	20	49
15433	134	21	44	139	20	49	140	20	49
15434	149	22	47	153	23	54	152	22	54
15435	149	22	47	152	22	54	153	22	54
15436	149	22	47	153	22	54	153	22	54
15437	149	22	47	152.25	22	54	152	22	54
15438	149	22	47	153	22	54	153	22	53
15439	149	22	47	153	22	54	153	22	54
15440	149	22	48	153	22	54	153	22	54
15441	149	22	48	154	23	54	154	22	54
15442	149	23	48	156	23	55	156	23	55
15443	149	23	48	155	23	55	156	23	55
15444	149	23	48	155	23	55	156	23	55
15445	147	22	47	154	22	54	154	22	54
15446	147	22	47	153	22	53	152	22	54
15447	147	22	47	154	22	53	152	22	54
15448	146	22	47	153	22	53	153	22	54
15449	147	22	47	152	22	54	153	22	53
15450	147	22	47	153	22	54	152	22	54
15451	147	22	47	153	22	54	153	22	54
15452	147	22	47	154	22	54	154	23	54
15453	147	22	47	154	22	54	153	22	53
15454	147	22	47	153	22	54	154	22	54
15455	147	22	47	154	22	54	155	22	54
15456	147	22	47	153	22	54	153	22	54
15457	147	22	47	153	22	54	152	22	54
15458	147	22	47	154	22	54	154	23	53
15459	147	22	47	153	22	54	153	22	54
15460	176	27	56	183	27	64	183	27	64
15461	176	27	56	184	27	64	183	27	64
15462	176	27	56	184	27	64	183	27	65
15463	176	27	56	184	27	64	184	27	63
15464	177	27	56	184	26	65	183	27	65
15465	177	27	56	182	26	64	183	27	64
15466	177	27	56	183	27	65	182	27	64
15467	177	27	56	183	27	65	183	26	64
15468	177	27	56	183.25	27	65	185	26	64
15469	177	27	56	182	26	64	182	27	64
15470	177	27	56	183	27	63	181	26	64
15471	177	27	56	183	27	64	183	26	65
15472	177	27	56	184	26	64	183	27	64
15473	177	27	56	183	27	64.5	182.25	27	65
15474	177	27	56	182	27	64	184	26	64
15475	174	27	55	180	26	63	181	26	64
15476	174	27	55	181	27	64	181	26	64
15477	174	26	55	180	26	63	181	26	64
15478	174	27	55	181	26	63	181	26	64
15479	174	27	55	180.25	26	64	181	26	64
15480	174	27	55	180	26	64	182	26	63
15481	174	27	55	181	26	64	182	26	64
15482	174	27	55	181	26	63	180	26	64
15483	174	27	55	181	26	64	181	26	64
15484	174	27	55	180	26	63	181	26	63
15485	174	27	55	181	26	63	180	26	64
15486	174	27	55	180	26	63	179	26	63
15487	174	27	55	180	26	64	182	26	64
15488	174	27	55	180	26	63	181	26	63
15489	174	27	55	180.25	26	63	181	27	63.5
15490	175	27	56	182	26	64	183	27	64
15491	175	27	56	182	27	64	181.25	26	65
15492	175	27	56	183	27	64	182	27	64
15493	175	27	56	182	27	64	182	26	64
15494	175	27	56	181	27	64	182	26	64
15495	175	27	56	180	26	63	182	26	64
15496	175	27	56	181	27	64	181	27	65
15497	175	27	56	182	27	63	182	27	64
15498	175	27	56	182	26.75	65	182	26	64
15499	175	27	56	182	26	64	180.25	26.75	63
15500	174	27	56	182	26	63	181	26	64
15501	174	27	56	182	26	64	182.25	27	64
15502	174	27	56	181	27	64	182	26	64
15503	175	27	56	181	27	64	183	26	64
15504	175	27	56	183	26	64	181.25	26	64
15505	175	27	56	181	27	64	182	26	65
15506	175	27	56	182	27	64.5	182	26	64
15507	175	27	56	182	26	64	181	26	64
15508	175	27	56	181	26	63	182	26	64
15509	175	27	56	182	27	63	180.25	26	64
15510	175	27	56	181	26	64	183	26	63.5
15511	175	27	56	182	26	64	181	26	64
15512	175	27	56	181	26	64	181	26	63
15513	175	27	56	180	26	63	180	26	64
15514	175	27	56	180	26	64	181	26	64
15515	175	27	56	181	26	63	181	26	64
15516	175	27	56	181	27	63	181	26	64
15517	175	27	56	181	27	63	181	26	64
15518	175	27	56	182	26	63	179	26	63
15519	175	27	56	181	26	64	181	26	64
15520	175	27	56	182	26	63	181	26	63
15521	175	27	56	181	26	63	181	26	64
15522	175	27	56	181	26	63	180	26	64
15523	175	27	56	181	26	64	181	26	64
15524	174	27	56	180	26	64	181	26	64
15525	174	27	57	181	26	63	181	26	63
15526	177	27	57	183	27	64	184	27	64
15527	176	27	57	184	27	65	182	27	64
15528	177	27	57	183	26	65	183	27	64
15529	177	27	57	184.25	27	64	184	27	64
15530	177	27	57	183	27	65	182	27	65
15531	177	27	57	183	27	65	182	27	64
15532	177	27	57	183	27	64	184	27	64
15533	177	27	57	183	27	64	182	27	64
15534	177	27	57	183	26	64	183.25	27	64
15535	177	27	56	183	27	65	183	27	65
15536	177	27	56	183	27	65	182	26.75	64
15537	177	27	56	183	27	64	183	27	64
15538	177	27	56	183	27	65	184	26	65
15539	177	27	56	184	26.75	64	181	26	64
15540	177	27	56	185	27	64	183	27	64
15541	177	27	56	182	27	64	183	27	64
15542	177	27	56	183	27	64	183	26	64
15543	177	27	56	183	27	65	183	27	64
15544	177	27	56	184	26	64	184	26	64
15545	176	27	56	183	26	64	183	26	64
15546	177	27	56	182	27	65	183	26	65
15547	177	27	56	183	26	65	183	27	64
15548	177	27	56	184	26	65	184	26	64
15549	177	27	56	183	27	64	182	27	64
15550	177	27	56	184	27	64	183	27	65
15551	177	27	56	184	27	64	184	27	64
15552	177	27	56	184	27	65	183	27	65
15553	177	27	56	185	26	65	184	27	65
15554	177	27	56	183.25	27	65	185	27	65
15555	177	27	56	183	27	65	185	27	64
15556	177	27	56	185	27	65	182	27	64
15557	177	27	56	183	27	65	184	26.75	65
15558	177	27	56	184	27	64	186	27	65
15559	177	27	56	184	27	65	183	27	65
15560	177	27	56	185	27	65	185	27	65
15561	177	27	56	184	27	65	184	27	65
15562	177	27	56	184	27	64	185	27	65
15563	177	27	56	184	27	64	183	27	64
15564	177	27	56	184	27	64	183	27	65
15565	177	27	56	184	27	64	185	27	65
15566	177	27	56	184	26	65	185	27	65
15567	177	27	56	184	27	64	182.25	27	65
15568	177	27	56	185	27	65	184	27	65
15569	177	27	56	184.25	27	65	183	27	64
15570	177	27	56	183.25	27	65	183	27	64
15571	176	27	56	184	27	64	183	27	64
15572	177	27	56	183	27	64	182.25	27	64
15573	177	27	56	182	26	64	184	27	64
15574	176	27	56	183	26	65	183	27	64
15575	177	27	56	184	26	64	184	27	64
15576	177	27	56	183	26	65	183	27	64
15577	177	27	56	183	27	64	182	27	64
15578	177	27	56	184	26	64	184	26	64
15579	176	27	56	184	27	64	185	26	64
15580	177	27	56	183	26	64	183	27	64
15581	177	27	56	183	27	64	182	27	64
15582	177	27	56	184	26	64	184	26	65
15583	177	27	56	183	27	64	183.25	27	65
15584	176	27	56	184	27	65	182.25	27	65
15585	177	27	56	182	27	64	183	27	64
15586	177	27	56	182	27	64	184	27	64
15587	177	27	56	183	27	64	183	27	65
15588	177	27	56	183	27	64	184	27	64
15589	177	27	56	184	27	65	184	27	65
15590	177	27	56	183.25	27	64	185	27	65
15591	177	27	56	183	27	65	183	27	65
15592	177	27	56	182	27	65	185	27	65
15593	177	27	56	184	26	64	184	27	64
15594	177	27	56	183	27	65	184	27	65
15595	176	27	56	182	26	64	184	27	64
15596	176	27	56	184	27	64	183	27	64
15597	176	27	56	183	27	64	183	27	64
15598	176	27	56	182	27	64	185	27	64
15599	176	27	56	182	26	65	183	26	64
15600	176	27	55	183	27	64	182	27	64
15601	176	27	56	183	27	65	184	27	64
15602	176	27	56	183	27	64	182	27	64
15603	176	27	56	183	26	65	184	26	64
15604	176	27	56	183	27	64	182	26	64
15605	176	27	56	182	27	64.5	182	27	64
15606	176	27	56	184	26	64	183	27	65
15607	176	27	56	182	27	64	183	26	64
15608	176	27	56	183	27	64	183	27	64
15609	177	27	56	183	27	64	185	26	64
15610	186	28	59	190	28	67	191	28	67
15611	186	28	59	191	28	67	193	28	68
15612	186	28	59	192	28	67	191	28	67
15613	186	28	59	191	28	67.5	191	28	67
15614	186	28	59	190	28	67	192	28	67
15615	186	28	59	192	28	67	192	28	67
15616	186	28	59	192	28	66	192	28	67
15617	186	28	59	191	28	67	191	28	67
15618	186	28	59	191	28	67	191	28	67
15619	186	28	59	191	28	66	190	28	67
15620	186	28	59	190	28	67	190	28	67
15621	186	28	59	192	28	67	191	28	67
15622	186	28	59	192	28	67	190	28	67
15623	186	28	59	192	28	67	192	28	67
15624	186	28	59	191.25	28	67	192	28	67
15625	184	28	58	190	27	66	186	27	66
15626	184	28	58	188	27	66	187	27	67
15627	184	28	58	188	27	66	187	27	66
15628	184	28	58	187	27	66	187	27	66
15629	184	28	58	189	27	65	188	27	66
15630	184	28	58	188.25	27	66	189	27	66.5
15631	184	28	58	186	27	66	188	27	66
15632	184	28	58	188	27	66	189	27	66
15633	184	28	58	187	27	66	187	27	66
15634	184	28	58	188	27	66	187	27	66
15635	184	28	58	187	28	65	188	27	66
15636	184	28	58	188	27	65	188	27	66
15637	184	28	58	188	27	66	187	27	65
15638	184	28	58	189	27	66	188	27	66
15639	184	28	58	188	27	66	188	27	66
15640	184	28	58	187.25	27	66	187	27	66
15641	184	28	58	189	27	66	187	28	66
15642	184	28	58	189	27	66	188	27	65
15643	184	28	58	187	27	66	187	27	65
15644	184	28	58	187.25	27	66	187	27	66
15645	184	28	58	188	28	66	188	27	66
15646	184	28	58	187.25	27	66	188	27	66
15647	184	28	58	187	27	66	189	27	66
15648	184	28	58	189	27	66	188	27	66
15649	184	28	58	187	27	66	187	27	66
15650	184	28	58	187	27	66	187	27	66
15651	184	28	58	187	27	65	187	27	66
15652	184	28	58	188	27	66	187	27	66
15653	184	28	58	186	27	66	187	27	66
15654	184	28	58	187	27	66	187	27	65
15655	184	28	58	186	27	65	186	27	66
15656	184	28	58	186	27	65	187	27	65
15657	184	28	58	186	27	66	187	27	65
15658	184	28	58	186	27	65	186	27	65
15659	177	27	57	184	26	64	182	26	64
15660	177	27	57	182	27	64	183	26	64
15661	177	27	57	183	26.75	64	183	26	64
15662	177	27	57	181	27	64	183	26.75	64
15663	177	27	57	183.25	27	64	181	27	64
15664	177	27	57	183	26	64	183	27	64
15665	177	27	57	182	27	65	183	27	64
15666	177	27	57	183	27	64	183	27	65
15667	177	27	57	182	27	65	182.25	27	64
15668	177	27	57	182	27	65	184	26	64
15669	177	27	57	181	27	64	182	27	64
15670	177	27	57	184	27	64	182	27	64
15671	177	27	57	183.25	26	65	184	27	64
15672	177	27	58	184	27	64	185	27	65
15673	177	27	58	185	27	65	184	27	65
15674	177	27	58	185	27	65	184	27	65
15675	177	27	58	184.25	27	65	186	27	65
15676	177	27	58	185	27	65	186	27	66
15677	177	27	58	185	27	65	184	27	65
15678	177	27	58	185	27	65	184	27	65
15679	177	27	58	184	27	65	184	27	65
15680	177	27	58	185	27	65	185	27	65
15681	177	27	57	184	27	65	187	27	65
15682	177	27	58	185	27	65	184	27	65
15683	177	27	58	185	27	65	185	27	65
15684	176	27	58	183	27	65	186	27	64.5
15685	176	27	58	184	27	64	184	26	65
15686	176	27	58	185	27	65	183	27	65
15687	176	27	58	184.25	27	64	184	27	64
15688	176	27	58	183	27	65	185	27	64
15689	176	27	58	184	27	65	183	27	65
15690	176	27	58	184	27	65	186	27	64
15691	175	27	58	184	27	65	184	27	64.5
15692	176	27	58	184	27	65	183	27	65
15693	176	27	58	184	27	65	184	27	64
15694	176	27	58	183	27	65	184	27	66
15695	176	27	58	183	27	65	183.25	27	65
15696	175	27	58	182	27	64	184	27	65
15697	176	27	58	184	26	65	183	27	64
15698	176	27	58	185	26.75	64	183	27	65
15699	176	27	58	184.25	27	65	184	27	65
15700	176	27	58	184	27	65	183	27	64
15701	176	27	58	185	27	66	185	27	66
15702	176	27	58	184	27	64	184	27	65
15703	177	27	58	183	26	65	185.25	27	64
15704	177	27	58	185	27	65	183	27	64
15705	177	27	58	185	27	65	184	27	65
15706	177	27	58	186	27	65	184	27	64
15707	177	27	58	184	27	65	185	27	64
15708	177	27	58	184	27	65	184	27	65
15709	177	27	58	183	27	65	183	26	65
15710	177	27	58	184.25	27	65	184	27	65
15711	177	27	58	184	27	64	184	27	65
15712	177	27	58	182	27	65	184	27	65
15713	177	27	58	185	27	65	184	26	65
15714	177	27	58	183	27	65	184	27	65
15715	175	27	57	183	26	64	183	27	64
15716	175	27	57	182	26	64	183	27	64.5
15717	175	27	57	182	27	64	183	27	63
15718	175	27	57	183	26.75	64	182	27	64
15719	175	27	57	183	26	64	184	26	64
15720	175	27	57	184	27	65	182	26	64
15721	175	27	57	182	27	64	183	27	64.5
15722	175	27	57	183	26	64	183	26	63
15723	175	27	57	183	26	64	183	27	65
15724	175	27	57	183	26	65	184	26	64
15725	175	27	57	181	27	65	183	26	64
15726	175	27	57	182.25	27	65	185	27	64
15727	175	27	57	183	27	65	183	26.75	64
15728	175	27	57	184	27	64	183	26.75	64
15729	175	27	57	184	26	64	183	27	64
15730	176	27	57	184	26	65	183	26	65
15731	176	27	57	183	27	65	183	27	65
15732	176	27	57	183	27	64	184	26	64
15733	176	27	57	182	27	64	183	27	64
15734	176	27	57	184	27	64	183	27	64
15735	176	27	57	184	26	64	182	27	64
15736	176	27	57	183	27	64	185	27	64
15737	176	27	57	182	27	64.5	184	27	64
15738	176	27	57	182	26	64	184	27	64
15739	176	27	57	183	26	64	183	27	64
15740	176	27	57	182	27	64	184	27	64
15741	176	27	57	182	27	65	182	27	65
15742	176	27	57	183	27	64	184	27	65
15743	176	27	57	183	27	64	183	27	64
15744	176	27	57	184	27	64	183	27	65
15745	176	27	57	183.25	26	64	183	27	64
15746	176	27	57	183	27	64	183	27	64
15747	176	27	57	182	27	64	183	27	64
15748	176	27	57	184	27	64	183	27	65
15749	176	27	57	184	27	64	183	27	64
15750	176	27	57	183	26	64	182	26	64
15751	167	25	55	174	25	61	175	26	61
15752	167	25	55	174	25	61	173	26	61
15753	167	25	55	174	26	61	174	26	61
15754	167	25	55	173	25	61	174	25	61
15755	167	25	55	175	25	61	174	25	61
15756	167	25	55	174	25	62	174	25	61
15757	167	25	55	176	25	61	174	25	61
15758	167	25	55	175	25	61	173	25	61
15759	167	25	55	174	25	61	174	25	61
15760	167	25	55	174.25	25	61	174	25	62
15761	167	25	55	173	25	61	173	25	61
15762	167	25	55	173	25	61	175	25	61
15763	167	25	55	175	25	61	173	25	61
15764	167	25	55	175	25	61	175	25	61
15765	167	25	55	174	25	61	174	25	61
15766	167	25	55	174	25	61	174	25	61
15767	167	25	55	176	25	62	175	25	62
15768	167	25	55	175	25	61	175	25	62
15769	167	25	55	174	25	61	175	25	61
15770	167	25	55	175	26	61.5	174	25	61
15771	167	25	55	175	25	62	173	25	61
15772	167	25	55	173.25	25	61	174	25	61
15773	167	25	55	174	25	61	173	25	61
15774	167	25	55	174	26	61	173	25	61
15775	167	25	55	173	25	61	173	25	61
15776	167	25	55	173	25	60	173	25	61
15777	167	25	55	172.25	25	61	173	25	61
15778	167	25	55	175	25	61	171	25	61
15779	167	25	55	174	25	61	174.25	25	61
15780	167	25	55	174	25	61	173	25	61
15781	167	25	55	173	25	61	173	25	61
15782	167	25	55	173	25	61	173	25	61
15783	167	25	55	172	25	61	175	25	61
15784	167	25	55	173	25	61	174	25	61
15785	167	25	55	173	25	61	175	25	61
15786	167	25	55	173	25	60.5	173	25	61
15787	167	25	55	173	25	61	174	25	61
15788	167	25	55	173	25	61	175	25	61
15789	167	25	55	173	25	61	173	25	61
15790	167	25	55	174	25	61	173.25	25	61
15791	167	25	55	174	25	61	172.25	25	61
15792	167	25	55	173.25	25	61	173	25	61
15793	167	25	55	172	25	61	174	25	61
15794	167	25	55	174	25	61	174	25	61
15795	167	25	55	173	25	61	172	25	61
15796	167	25	55	173	25	61	174	25	61
15797	166	25	55	173	25	61	174	25	61
15798	167	25	55	172.25	25	60	174	25	61
15799	167	25	55	172	25	61	173	25	61
15800	167	25	55	173	25	61	173	25	61
15801	167	25	55	175	25	61	173	25	61
15802	167	25	55	174	25	61	172	25	61
15803	167	25	55	172.25	25	61.5	172	25	61
15804	167	25	55	174	25	61	172.25	25	61
15805	167	25	55	174	25	61	174	25	61
15806	167	25	55	174	25.75	61	173	25	61
15807	167	25	55	173	25	61	174	25	61
15808	167	25	55	173	25	61	174	25	62
15809	161	25	54	169	25	60	171	25	59
15810	160	25	54	170	25	59	169	25	60
15811	160	25	54	170.25	25	60	169	25	60
15812	160	25	54	170	25	59	169	25	59
15813	160	25	54	171	25	60	169	25	60
15814	160	25	54	169.25	25	60	170	25	60
15815	160	25	54	170	25	60	170	25	59
15816	160	25	54	170	25	60	170	25	60
15817	160	25	54	170	25	60	170	25	59
15818	160	25	54	169	25	60	169	25	59
15819	160	25	54	171	25	60	170	25	60
15820	160	25	54	170	25	60	170	25	60
15821	160	25	54	169	25	60	170	25	60
15822	160	25	54	170	24	60	170	25	60
15823	160	25	54	170	25	60	169	25	59
15824	160	25	54	169	25	59	170	25	59.5
15825	160	25	54	170	25	60	170	25	59
15826	160	25	54	170	25	60	169	25	60
15827	160	25	54	170	25	60	170	25	60
15828	160	25	54	170.25	25	59	170	25	59
15829	160	25	54	170	25	60	171.25	25	60
15830	160	25	54	170	25	60	168	25	59
15831	160	25	54	170	24	60	168.25	24.75	60
15832	160	25	54	171	25	59	169	24	59
15833	160	25	54	170	25	60	168.25	25	59
15834	160	25	54	170.25	25	60	169	25	60
15835	159	24	53	168	25	60	168	25	59
15836	159	24	53	169	24.75	60	168	25	59
15837	159	24	53	169	25	59	168	25	60
15838	159	24	53	170	24	60	169	25	60
15839	159	24	53	169	25	59	168	25	59
15840	159	24	53	170	25	59	171	25	60
15841	159	24	53	170	25	59	170	25	59
15842	159	24	53	169	25	60	169	24	59
15843	159	24	53	170	25	59.5	170	25	59
15844	159	24	53	168	25	59	170	25	59
15845	159	24	53	169	25	59	168	25	59
15846	159	24	53	169	24	60	170	25	59
15847	159	24	53	168	25	59	169	25	60
15848	159	24	53	170	25	60	169	25	60
15849	159	24	53	169	25	59	169	25	60
15850	159	24	53	169	24	59	170	25	60
15851	159	24	53	168	25	60	169	25	59
15852	159	24	53	170	25	60	170	25	60
15853	179	26	58	184	27	64	183	27	65
15854	179	26	58	183	27	64	182	27	65
15855	179	26	59	183	27	64	183	27	64
15856	179	26	59	183	27	64	182.25	26	64
15857	179	26	59	183	26	64	183	27	64
15858	179	26	59	183	26	64	182	26	65
15859	179	26	58	184	27	64	183	26	65
15860	179	26	59	183	27	64	184	27	64
15861	179	26	59	182.25	27	64	183.25	27	64
15862	179	26	59	182	27	65	181.25	27	64
15863	179	26	59	184	27	65	183	27	65
15864	179	26	59	183	27	64	183	27	65
15865	151	22	51	160	23	56.5	160	23	56
15866	151	22	51	159	23	56	160	23	56
15867	151	22	51	158.25	23	56	159	23	55
15868	151	22	51	160.25	23	56	159	23	56
15869	151	22	51	159	23	56	159	23	56
15870	151	22	51	159	23	56	159	23	56
15871	151	22	51	158	23	55	159	23	56
15872	151	22	51	158	23	55	159	23	56
15873	151	22	51	158.25	23	55.5	159	23	56
15874	151	22	51	158	23	56	159	23	56
15875	151	22	51	160	23	55	160	23	56
15876	151	22	51	158	23	56	159	23	56
15877	151	22	51	158	23	55	159	23	56
15878	151	22	51	158	23	56	158	23	56
15879	151	22	51	160	23	56	158	23	56
15880	152	22	51	158	23	55	159	23	56
15881	169	25	56	178	26	63	179	26	62
15882	169	25	56	178	26	63	178	26	63
15883	169	25	56	180	26	63	179	26	62
15884	169	25	56	177.25	26	62	178	26	62
15885	169	25	56	177	25	61	175.25	25	62
15886	169	25	56	175	26	61	176	26	62
15887	169	25	56	176	25	61	176	25	61
15888	169	25	56	176	26	62	175	25	62
15889	169	25	56	176	26	62	174	25	61
15890	169	25	56	175	25	61	175.25	25	62
15891	169	25	56	176	25	61	175	25	61
15892	169	25	56	175	25	61	174	25	62
15893	169	25	56	174	25	62	173	26	62
15894	169	25	56	176	26	62	175	25	61
15895	169	25	56	176	26	61	175	25	62
15896	169	25	56	174	25	61	175	26	62
15897	168	25	56	175	25	62	175	25.75	61
15898	168	25	56	176	25	61	175	25	61
15899	168	25	56	174	26	62	174	25	61
15900	168	25	56	174	25	62	175	25	61
15901	168	25	56	175	26	61	174	25	62
15902	168	25	56	174.25	25	61	175	25	61.5
15903	168	25	56	175	25	62	175	25	62
15904	168	25	56	175	26	61	174.25	25	61
15905	168	25	56	174.25	26	62	176	25	61
15906	168	25	56	175	25	62	176	25	62
15907	168	25	55	176	25	62	175	25	61
15908	168	25	55	175.25	25	61	175	25	62
15909	168	25	55	176	26	62	174	26	62
15910	168	25	56	174	26	61	174	26	62
15911	168	25	56	175	25	61	175	25	61
15912	168	25	56	175	25	61	174.25	26	61
15913	168	25	56	176	25	61	176	25	62
15914	168	25	56	174	25	61	174	25	61
15915	168	25	56	175	25	62	175	25	61
15916	168	25	56	175	26	62	175	25	62
15917	168	25	56	175	25	61	175	25	62
15918	168	25	56	176	25	61	176	25	62
15919	168	25	56	175	25	62	175	26	61
15920	168	25	56	175	25	61	175	26	61
15921	168	25	56	176	25	62	175	25	61
15922	168	25	56	174.25	25	62	175	26	61
15923	168	25	56	176	25.75	62	176	26	62
15924	168	25	56	175	25	62	175	25	62
15925	168	25	56	177	26	62	176	26	61
15926	168	25	56	177	26	62	177	26	63
15927	168	25	56	177	26	62	177	26	62
15928	168	25	56	175.25	26	62	176.25	26	62
15929	168	25	56	176	26	61	176	26	62
15930	168	25	56	175	26	61	176	25	61
15931	168	25	56	176	25	62	177	26	61
15932	168	25	56	176	25	61	176	26	61
15933	168	25	56	176	25	62	176	25	62
15934	168	25	56	176	25	62	175	26	61
15935	168	25	56	177	26	62	175	26	61
15936	168	25	56	174	26	61	175	25	62
15937	168	25	56	176	26	62	176	26	62
15938	168	25	56	175	25	62	175.25	25	62
15939	168	25	56	176	26	62	175	26	61
15940	168	25	56	177	25	62	177	25	61
15941	168	25	56	176	26	62	175	26	62
15942	168	25	56	175	25	61.5	174	26	62
15943	168	25	56	175	25	62	176	25	62
15944	168	25	56	175	26	62	175	25	62
15945	168	25	56	177	25	62	176	26	62
15946	202	30	66	207	30	72	208	30	73
15947	202	30	66	206.25	30	73	208	30	73
15948	202	30	66	208	30	72	209	30	73
15949	202	30	67	208	30	73	209	30	74
15950	202	30	67	210	30	73	208	30	73
15951	202	30	67	209.25	30	73	210	30	73.5
15952	202	30	66	208	31	73	208.25	30	73.5
15953	202	30	66	209	30	74	209	30	74
15954	202	30	66	209	30	74	210	30	73
15955	196	29	64	202	30	71	201.25	29	71
15956	197	29	65	202	29	70	201	30	71
15957	197	29	65	201.25	29	71	201	30	71
15958	197	29	65	203	30	71	202	30	71
15959	197	29	65	201	30	71	202	29	71
15960	197	29	65	201.25	29	71	202	29	70
15961	196	29	65	203	30	71	202	29	71
15962	197	29	65	204	29	71.5	203	29	71
15963	197	29	65	202	29	71	202	29	71
15964	197	29	65	202.25	29	70	202	29	71
15965	196	29	65	202	29	71	203	30	71
15966	197	29	65	201	29	71	202	29	71
15967	197	29	65	202	30	70	202	29	72
15968	197	29	65	201	29	71	203	30	71
15969	197	29	65	201	29	71	203	30	71
15970	206	30	69	214	31	75	215.25	31	75
15971	207	30	69	213.25	31	75	215	31	75
15972	207	30	69	213	31	75	214	31	75
15973	207	30	69	214	31	75	214	31	75
15974	207	30	69	213.25	31	75	214	31	75
15975	207	30	69	213	31	75	214	31	75
15976	207	30	69	212	31	74	213	31	75
15977	206	30	69	213	31	75	214	31	75
15978	206	30	69	216	31	75	215	31	75
15979	207	30	69	213	31	75	212	31	76
15980	207	30	69	214	31	75	214	31	74
15981	207	30	69	213	31	76	213	31	75
15982	207	30	69	214	31	74	213	31	75
15983	207	30	69	212	31	75	214	31	75
15984	205	30	69	214	31	75	215	31	75
15985	206	30	69	213	31	75	214	31	75
15986	207	30	69	213	31	75	212	31	75
15987	207	30	69	213	31	75	215	31	75
15988	207	30	69	212	31	74	214	31	75
15989	207	30	69	213	31	75	213	31	75
15990	197	29	66	205	30	73	205	30	72
15991	197	29	66	204	30	71	205	30	71
15992	197	29	66	206	30	72	206	30	71
15993	197	29	66	205	30	72	203	30	72
15994	197	29	66	205	30	72	204	30	72
15995	197	29	66	204	30	72	204.25	30	72
15996	197	29	66	207	30	72	205	30	72
15997	197	29	66	204	30	72	204.25	30	72
15998	197	29	66	204	30	71	203	30	72
15999	197	29	66	206	30	72.5	204	30	72
16000	199	29	67	205	30	72.5	207	30	72.5
16001	199	29	67	207.25	30	72	207	30	73
16002	199	29	67	206	30	72	207	30	73
16003	199	29	67	208	30	73	206	30	72
16004	199	29	67	206	30	73	207	30	72
16005	199	29	67	206	30	72	208	30	73
16006	199	29	67	208	31	72	206	30	72.5
16007	199	29	67	207	30	73	206.25	30	73
16008	199	29	67	205	30	73	207	30	73
16009	199	29	67	206	30	73	209	30	72
16010	199	29	67	209	30	73	206	30	73
16011	199	29	67	207	30	73	207	30	73
16012	199	29	67	208	30	74	208	30	73
16013	199	29	67	207.25	30	73	207	30	74
16014	199	29	67	206	30	73	206	30	72
16015	199	29	67	205.25	30	72	205	30	72
16016	199	29	67	205	30	73	207	30	73
16017	198	29	67	207	30	72	206	30	73
16018	198	29	67	206.25	30	72	206.25	30	72
16019	198	29	67	206	30	73	205	30	72
16020	150	22	49	158	23	55	157	23	55
16021	150	22	49	156	23	55	157	23	55
16022	150	22	49	158	23	55	159	23	55
16023	149	22	48	157	23	55	157	22	55
16024	150	22	49	157	23	55	157	23	55
16025	150	22	49	157	23	55	156	23	55
16026	150	22	49	156	23	55	156	23	55
16027	150	22	49	158	23	55	157	23	55.5
16028	150	22	49	158	23	55	157	23	55
16029	150	22	49	158	23	55	157	23	55
16030	167	25	55	173	25	60	174	25	61
16031	167	25	55	173	25	61	173	25	60
16032	167	25	55	172.25	25	60	174	25	60
16033	167	25	55	172	25	61	174	25	61
16034	167	25	55	173	25	62	173	25	60
16035	168	25	56	173	25	61	173	25	61
16036	168	26	56	176	26	62	177	26	62
16037	170	27	59	188	27	66	187	27	66
16038	170	27	59	188.25	27	65	188	27	66
16039	170	27	59	189	27	66	189	27	66
16040	170	27	59	187.25	27	66	188	27	66
16041	170	27	59	188	27	66	189	27	65
16042	170	27	59	188	27	66	187	27	66
16043	170	27	59	187	28	66	188	27	66
16044	168	26	58	185	27	64	184	27	64
16045	168	26	58	180	26	64	183	26	64
16046	168	26	58	182	26	64	180	26	64
16047	168	26	58	182	27	64	183	26	64
16048	168	26	58	182	26	64	182	26.75	64
16049	168	26	58	181	27	64	181	26	64
16050	168	26	58	182	27	64	180	26	64
16051	168	26	57	181	27	63	180.25	26	63
16052	168	26	57	180	26	63	180	26	63
16053	168	26	57	180	26	64	179	26	63
16054	168	26	57	181	26	64	181	26	63
16055	168	26	57	180	27	63	182	27	63.5
16056	168	26	57	181.25	26	64	180	26	64
16057	168	26	58	182	26	64	182	26	64
16058	168	26	58	182	26	63	180	27	63
16059	169	26	58	182	27	64	183	27	63
16060	309	46	104	317	46	111	314	46	111
16061	310	46	104	318	46	111	319.25	46	112
16062	310	46	104	318	46	112	317	46	111
16063	310	46	104	317	46	112	317	46	112
16064	310	46	104	319	46	112	317	46	112
16065	310	46	105	318.25	46.75	112	319	46	113
16066	310	46	105	317.25	46	111	318	46	112
16067	310	46	105	319	47	112	319	47	112
16068	310	46	105	317.25	46	112	320	46	112
16069	310	46	105	319	47	112	319	46	111
16070	310	46	105	317	47	110	317.25	46	112
16071	310	46	105	320.25	46	112	318	46	112
16072	310	46	105	317	46	113	317	46	111
16073	310	46	105	319	46	112	322	46	113
16074	310	46	105	320	46	112	319	46	111
16075	310	46	105	321	47	112	319.25	47	111
16076	310	46	105	318	46	111	317	46	112
16077	310	46	105	318	46	112	320	46	111
16078	309	46	105	318	46	112	319	46	112
16079	309	46	105	318	46	113	316.25	46	112
16080	309	46	105	318.25	46	112	318	46	112
16081	308	46	104	319	46	112	319	46	112
16082	309	46	105	317	46	112	318	46	112
16083	309	46	105	317	47	112	318.25	47	111
16084	309	46	105	318.25	46	112	318	46	111
16085	309	46	104	319	46	111	318	46	112
16086	308	46	105	319	46	112	318	46	111
16087	309	46	105	320	46	112	318	46	113
16088	309	46	105	318	46	111	317	46	112
16089	309	46	104	317.25	46	112	318	46	111
16090	312	47	105	322	47	111	321.25	47	114
16091	312	47	105	321	47	113	321	47	113
16092	312	47	105	320	47	113	322	47	113
16093	312	47	105	321	47	113	323	47	113
16094	312	47	105	322	47	112.5	321	47	113
16095	312	47	105	321.25	47	112	322	47	113
16096	312	47	105	323	47	112	323	47	113.5
16097	311	47	105	322.25	47	114	322.25	47	113
16098	312	47	105	320	47	112.5	324	47	113
16099	312	47	105	321	47	113	320	47	113
16100	312	47	105	323	47	114	321.25	47	112
16101	312	47	105	323.25	47	112.5	323	47	113
16102	312	47	105	322	46	113	321	47	113
16103	312	47	105	323	47	113	320.25	47	113
16104	312	47	105	323	47	113	322	47	113
16105	312	47	105	321	47	113	320	47	113
16106	299	46	99	309	45	109	311	45	110
16107	298	46	99	310	45	109	310	45	108
16108	299	46	99	309	46	109	308.25	45	109
16109	299	46	99	309	45	110	312	45	108
16110	299	46	99	310	45	109	310	45	108.5
16111	298	46	99	310	45	108	310	45	109
16112	298	46	99	310	45	108	309	45	109
16113	299	46	99	309	45	109	311	45	108
16114	299	46	99	310	45	109	308	45	109
16115	299	46	99	310	45	108	310	45	109
16116	299	46	99	310	45	109.5	310	45	108
16117	299	46	99	309	45	108	310	45	108
16118	299	46	99	308	45	108	310	45	108
16119	299	46	99	309	45	108	309	45	109
16120	299	46	99	309	45	109	312	45	109
16121	299	46	99	309	45	109	313	45	109
16122	299	46	99	309	45	108	309	45	109
16123	299	46	99	308	45	108	310	45	108
16124	299	46	99	310	45	109	308	45	109
16125	299	46	99	311	45	108	310.25	45	109
16126	299	46	98	307	45	109	311	45.75	109
16127	299	46	98	309	45	109.5	311	45	109
16128	299	46	99	312	45	109	312	45	108
16129	299	46	99	308	45	109	308	45	109
16130	298	45	99	310	45	108	309	44	108
16131	298	45	99	307.25	45	108	309.25	44	108
16132	298	45	99	307.25	45	108	309	45	108
16133	298	45	99	308	45	108	306	45	108
16134	298	45	98	308.25	45	108	308	45	109
16135	298	45	98	308	45	108	309.25	45	108
16136	298	45	98	307.25	45	108.5	308	45	108
16137	298	45	98	307	45	108	308	45	108
16138	297	45	98	309	45	109	309	44	108
16139	297	45	98	308	45	108	306	44	109
16140	297	45	98	307	45	108.5	308	45	108
16141	266	41	89	281	41	98	279	41	98
16142	267	41	89	281	41	98	281	41	98
16143	267	41	89	280	41	98	281	41	99
16144	267	41	89	280	41	99	277	41	98
16145	267	41	89	280	41	99	282	40	99
16146	267	41	89	280	40.75	99	280	41	97
16147	267	41	89	281	41	97	280	41	98
16148	267	41	89	279	41	98	279	40	98
16149	266	41	89	280.25	41	97	280.25	41	98
16150	267	41	89	280	40	99	280	40	98
16151	267	41	89	279.25	40	97	280	41	98
16152	267	41	89	279	41	98	278	41	97.5
16153	267	41	89	280	41	98	279	41	98
16154	267	41	89	280	40.75	98	280	41	99
16155	267	41	89	280	41	98	278	41	98
16156	267	41	89	280.25	41	99	278	41	98
16157	267	41	89	281	40	98	279	40	98
16158	267	41	89	279	40	98	278	40	98
16159	267	41	89	279.25	41	98	279	41	99
16160	267	41	89	280	41	99	279	40	98
16161	267	41	89	280	41	98	281	41	98
16162	267	41	89	279	41	98	277	40	98
16163	267	41	89	279.25	41	98	280	41	99
16164	267	41	89	280	40	97	282	41	98
16165	266	40	89	277	40	97	277	40	97
16166	266	40	89	277	40	97	275	40	97
16167	266	40	89	276	40	97	275	40	96
16168	266	40	88	276	40	97	275	40	97
16169	266	40	88	276	40	97	275.25	40	96
16170	266	40	88	276	40	97	276.25	40	97
16171	265	39	88	274	40	97	274	40	96
16172	265	39	88	276	40	96	275	40	97
16173	265	39	88	274	40	97	274	40	97
16174	265	39	88	275	40	97	275.25	40	96.5
16175	265	39	88	274	40	96	275	40	96
16176	265	39	88	275	40	97	275	39	96
16177	265	39	88	275	40	97	275	40	96
16178	265	39	88	276	40	97	273	40	97
16179	265	39	88	275	40	97	275	40	96
16180	267	40	89	276	40	97	276	40	96
16181	267	40	89	276	40	96	275	41	97
16182	267	40	89	275	40	97	276.25	40	96
16183	267	40	89	275	40	97	275	40	98
16184	267	40	89	276	40	95	276.25	41	97
16185	267	40	88	275	40	97	275	40	97
16186	267	40	89	277	40	97	276	40	97
16187	265	39	89	275.25	40	97	275	40	97
16188	267	40	89	275	40	96	275	40	97
16189	267	40	89	275.25	40	96	275	40	98
16190	266	40	89	274	40	97	277	40	97
16191	267	40	89	276	40	98	277	40	97
16192	267	40	89	276	40	97	275.25	40	96
16193	267	40	89	274	40	97	275	40	97
16194	267	40	89	275	40	97	276	40	97
16195	264	39	88	275	40	96	274	40	96
16196	264	39	88	276	40	96	273	40	96
16197	264	39	88	274	40	96	273	40	96
16198	264	39	88	273.25	40	96	273.25	40	97
16199	264	39	88	273.25	40	96	273	40	96
16200	264	39	88	273	40	96	273	40	96
16201	264	39	88	273	40	95	271	40	96
16202	264	39	88	274	40	96	273	40	96
16203	264	39	88	274	40	96	274	40	96
16204	264	39	88	273	40	95	275	40	96
16205	264	39	88	274	40	96	276	40	96
16206	264	39	88	275	40	97	274	40	96
16207	264	39	88	274	40	95.5	274	40	96.5
16208	264	39	88	274	40	97	273	40	96
16209	264	39	88	275	39	97	272	40	96
16210	265	40	88	275	40	97	272	40	96
16211	265	40	88	276.25	40	97	274	39.75	97
16212	265	40	88	273	40	96	275	40	97
16213	265	40	88	274	40	96	274	40	96
16214	265	40	88	272	40	96	274	40	96
16215	265	40	88	275	40	95	275	40	97
16216	265	40	88	275	40	96	274	40	97
16217	265	40	88	274	40	97	276	40	96
16218	265	40	88	275	40	96	275	40	96
16219	265	40	88	274.25	40	97	273.25	40	97
16220	265	40	88	274	40	97	275	40	96
16221	265	40	88	276	40	97	274	40	96
16222	265	40	88	275	40	96	275	40	97
16223	265	40	88	273	40	96	274	40	96
16224	265	40	88	274	40	97	273.25	40	97
16225	265	40	88	274	40	96	272	40	96
16226	265	40	88	272	40	97	274	40	96
16227	265	40	88	273	40	96	274	40	97
16228	265	40	88	274.25	40	96.5	275	40	96
16229	265	40	88	276	40	96	274	40	96
16230	265	40	88	274	40	97	273	40	97
16231	265	40	88	275	40	96	274	40	96
16232	265	40	88	274.25	40	97	274	40	96
16233	265	40	88	274	40	96	274	40	96.5
16234	265	40	88	271	40	96	275	40	95
16235	265	40	88	274	40	96	275	39.75	96
16236	265	40	88	273	40	96	273	40	96
16237	265	40	88	273	40	96	271	40	96
16238	265	40	88	274	40	96	272	40	96
16239	265	40	88	274	40	96	272	40	96
16240	271	40	89	279	41	97	280	40	98
16241	271	40	89	279	40	98	279	41	98
16242	271	40	89	279	41	98	279	40.75	98
16243	270	40	89	279	40	98	279	40	98
16244	271	40	89	279.25	41	98	280	41	97
16245	271	40	89	279	40	98	280	41	98
16246	271	40	89	279	41	98	277	40	98
16247	271	40	89	278	41	97	280	40	97
16248	271	40	89	281	40	98	279	41	98
16249	271	40	89	279	41	98	277	41	97
16250	271	40	89	279	41	98	280	40	98
16251	271	40	89	279.25	40	98	280	41	98
16252	271	40	89	280	40	98	280	41	98
16253	271	40	89	279	41	97	277	40	98
16254	271	40	89	279	41	98	279	41	99
16255	271	40	89	279	41	98	277	41	98
16256	271	40	89	279	41	99	279	40	98
16257	271	40	89	280	41	98	279	40	99
16258	271	40	89	279	41	98	279	40	99
16259	271	40	89	279	40	99	279	41	98
16260	271	40	89	279	41	98	278	40	98
16261	271	40	89	278	41	99	278	41	98
16262	271	40	89	279	41	98.5	282	41	98
16263	271	40	89	277	40	98	277	40	98
16264	271	40	89	279	41	99	280.25	41	98
16265	271	40	89	279	40	98	280	40	98
16266	271	40	89	279	40	98	278.25	40	99
16267	271	40	89	280	41	98.5	281	40	98
16268	271	40	89	280	40	98	278	40	98
16269	271	40	89	279	41	97	280	40	99
16270	273	41	90	278.25	40	98	279	40	98
16271	273	41	90	279	41	98	280	41	98
16272	273	41	90	280	41	98	278	40	98
16273	273	41	90	282	41	98	281	41	98
16274	273	41	90	279	41	98	280	41	98.5
16275	273	41	90	278	41	98	280.25	41	98
16276	273	41	90	280	41	98	280.25	41	98
16277	273	41	90	281	41	98	281	41	99
16278	273	41	90	280.25	41	99	279	40	98
16279	273	41	90	282	41	99	280	40	98
16280	273	41	91	283	41	99.5	281	41	99
16281	273	41	91	285	41	100	283	41	99
16282	272	41	91	282	41	99	283	41	100
16283	273	41	91	282	41	98.5	285	41	99
16284	273	41	91	284	41	100	285	41	99
16285	265	39	87	273	40	96	274	40	96.5
16286	265	39	87	272	40	97	275	40	97
16287	265	39	87	274	40	96.5	274	40	97
16288	265	39	87	275	40	97	275.25	40	96
16289	265	39	87	272	41	96	272	40	96
16290	265	39	87	273	40	96	276	40	97
16291	265	39	87	275	40	96	275	40	97
16292	265	39	87	276	40	97	273	40	97
16293	265	39	87	274.25	40	97	276	40	97
16294	265	39	87	275	40	97	273	40	97
16295	265	39	87	277	40	95.5	275	40	96
16296	265	39	87	275	40	97	276	40	97
16297	265	39	87	274.25	40	96	276	40	96
16298	265	39	87	274	40	96.5	276	40	97
16299	265	39	87	275	40	96	276	40	97
16300	265	39	87	273	40	97	275.25	40	97
16301	291	44	96	303	44	107	303	44	107
16302	291	44	96	303	44	107	302	44	106
16303	290	44	96	303	45	106	303	44	107
16304	291	44	96	303.25	44	107	302	44	107
16305	291	44	96	303	44	107	304	44	106
16306	291	44	96	305	44	105	302	44	106
16307	291	44	96	302	44	106	303	44	106.5
16308	291	44	96	303	44	106	303	44	107
16309	291	44	96	302	44	106	303	44	106
16310	291	44	96	303	44	106	303.25	44	107
16311	291	44	96	302	44	107	304	44	106
16312	291	44	96	304	44	106	303	44	106
16313	291	44	96	303	44	106	303	44	106
16314	291	44	96	304	44	106	305.25	44	106
16315	291	44	96	303	44	106.5	301	44	106
16316	291	44	96	303	44	106	304	44	106
16317	291	44	96	302.25	44	106	302	44	106
16318	291	44	96	302	44	106	303	44	106
16319	291	44	96	302	44	107	303	44	106
16320	291	44	96	303	44	107	305	44	107
16321	291	44	96	301.25	44	107	302	44	107
16322	291	44	96	303	44	106	302	44	105
16323	291	44	96	302.25	44	107	303	44	107
16324	291	44	96	304	44	106	304	44	107
16325	291	44	96	302	44	107	303	44	106
16326	291	44	96	304.25	44	108	303	44	106
16327	291	44	96	304	44	106	303	44	106
16328	291	44	96	304	44	106	302	44	107
16329	291	44	96	302	44	106	303.25	44	106
16330	291	44	96	303	44	106	302	44	106
16331	291	44	97	305	44	107	303	44	106
16332	291	44	97	303	44	106	303	44	106
16333	291	44	97	301	44	106	304	44	107
16334	291	44	97	304	44	106	303.25	44	106
16335	291	44	97	304	44	107	303	44	106
16336	291	44	97	303	44	107	303	44	107
16337	291	44	97	305	44	107	303	44	107
16338	291	44	97	303.25	44	107	304.25	44	107
16339	291	44	97	304	44	107	301.25	44	106
16340	291	44	97	303	44	107	304	44	107
16341	290	44	97	303	44	106	302	44	106
16342	290	44	97	304	44	107	303	44	107
16343	290	44	97	303	44	106	302	44	106
16344	290	44	97	304.25	44	107	303	44	106
16345	290	44	97	302	44	108	303.25	44	106
16346	290	44	97	304	44	106	303	44	106
16347	291	44	97	304.25	44	106	302	44	107
16348	291	44	97	304	44	106	303.25	44	107
16349	289	44	96	302	44	106	302	44	106
16350	289	44	96	304	44	106	300	44	107
16351	289	44	96	302	44	107	304	44	107
16352	289	44	96	301	44	105.5	302	44	106
16353	289	44	96	302	44	107	301.25	44	106
16354	289	44	95	304	44	106	304	44	106
16355	289	44	96	302	44	106	302.25	44	106
16356	289	44	96	302	44	105.5	305	44	106
16357	289	44	96	303.25	44	107	302	44	107
16358	289	44	96	303	44	107	300	44	106
16359	289	44	96	302	44	106	303	44	106
16360	290	44	96	302	44	106	303	44	106
16361	290	44	96	303	44	107	303	44	106
16362	290	44	96	304	44	106	302	44	105
16363	290	44	96	303	44	106	304.25	44	106
16364	290	44	96	303	44	107	304	44	107
16365	290	44	96	301	44	106	304	44	106
16366	290	44	96	302	44	106	301	44	107
16367	290	44	96	304	44	106	302	44	106
16368	290	44	96	303	44	106	302	44	106
16369	290	44	96	302	44	107	303.25	44	106
16370	290	44	96	301	44	106	301	44	106
16371	290	44	96	301	44	106	302	44	106
16372	290	44	96	303	44	106	302	44	106
16373	290	44	96	302	44	106	302	44	107
16374	290	44	96	302	44	106.5	303	44	106
16375	289	44	95	301.25	44	106	302	44	106
16376	290	44	95	301	44	106	302	44	107
16377	290	44	95	301.25	44	105	302	44	106
16378	290	44	95	302	44	107	303	44	107
16379	290	44	95	301	44	105	302	44	106
16380	290	44	95	301	44	106	305	44	106
16381	290	44	95	301	43	106	302	44	106
16382	290	44	95	301.25	44	105	302	44	106
16383	290	44	95	302	44	106	303	44	106
16384	290	44	95	304	44	106	302	44	105
16385	290	44	95	300	44	106	302.25	44	106
16386	290	44	95	299	44	107	300	44	107
16387	289	44	95	304	44	106	302	44	105
16388	290	44	95	301	44	106	300	44	106
16389	290	44	95	300	44	106	301.25	44	106
16390	290	44	95	302	44	106	302	44	106
16391	290	44	95	303	44	106	301.25	44	105.5
16392	290	44	95	303	44	107	302	44	106
16393	290	44	95	303	44	105	303.25	43.75	107
16394	290	44	94	302.25	44	106	303	44	106
16395	289	44	94	303	44	106	301	44	106
16396	289	44	94	303	43	106	302	44	106
16397	290	44	94	302	44	105	301	44	107
16398	290	44	94	301	44	106	304	44	106
16399	290	44	94	301	44	106	301	44	107
16400	290	44	94	302.25	44	106	303	44	106
16401	290	44	94	303	44	107	301	44	106
16402	290	44	94	301	44	105	303	44	107
16403	290	44	94	303.25	44	107	303.25	44	106
16404	290	44	94	303	44	106	302.25	44	106
16405	290	44	94	301	44	106	302	44	106
16406	290	44	94	302	44	108	301	44	107
16407	290	44	94	303	44	107	301	44	106
16408	290	44	94	303	44	106	302	44	106
16409	290	44	94	300.25	44	107	301	44	106
16410	290	44	94	304	44	106	301	44	106
16411	290	44	94	303	44	106	302	44	107
16412	290	44	94	300	44	106	301	43	106
16413	290	44	94	303	44	106	302	44	106
16414	290	44	94	302	44	106	302	44	106
16415	290	44	94	302	44	106	302	44	106
16416	290	44	94	301	44	106	303	44	106
16417	290	44	94	301	44	106	305	44	106
16418	290	44	94	302	44	105	302	44	105
16419	290	44	94	302	44	106	304	44	106
16420	290	44	94	302	44	106	301.25	44	106
16421	291	45	95	306	44	107	303	45	106
16422	291	45	95	303	44	107	304	44	107
16423	291	45	95	304	44	106	303	44	107
16424	291	45	95	303	44	107	305	44	107
16425	291	45	95	303.25	44	107	304	44	106
16426	291	45	95	305	44	107	305	44	107
16427	291	45	95	306	44	107	302.25	44	108
16428	291	45	95	305	44	107	304.25	44	107
16429	291	45	95	302	44	107	303	44	107
16430	291	45	95	304	44	108	305	44	107
16431	291	45	95	304	44	107	304	44	106
16432	291	45	95	305	44	106	302.25	44	106
16433	291	45	95	304.25	44	107	303	44	107
16434	291	45	95	303	45	106	304	45	107
16435	291	45	95	303	44	106	305	44	107
16436	291	45	95	305	44	106	303	44	106
16437	291	45	95	304	44	108	302	44	108
16438	291	45	95	305	44	107	305	44	106
16439	291	45	95	303	44	107	303	44	107
16440	291	45	95	305	44	107	305	44	106
16441	291	45	95	304.25	44	106	306	44	107
16442	291	45	95	303	44.75	107	304.25	44	107
16443	291	45	95	306	44	107	304	44	107
16444	291	45	95	306	44	107	304	45	106
16445	291	45	95	303	44	106	303	44	106
16446	291	45	95	302	44	107	303	44	106
16447	291	45	95	304	44	107	303	44	107
16448	291	45	95	304	44	108	304	45	107
16449	290	45	95	304	44	107	303	44	107
16450	291	45	95	304	44	106	302	44	107
16451	291	45	95	304	44	107	303	44	106
16452	292	45	95	304.25	44	107	304	44	106.5
16453	291	45	95	304.25	44	107	302	44	107
16454	292	45	95	305.25	44	107	304	44	107
16455	292	45	95	305	44	107	304	44	107
16456	292	45	95	305	44	106	306	44	106
16457	292	45	95	303	44	107	306	45	106
16458	292	45	95	305	44	107	305	44	107
16459	292	45	95	305.25	44.75	107.5	305	44	108
16460	292	45	95	306	44	108	305	44	107
16461	292	45	95	303	44	107	306	45	106
16462	292	45	95	306	44	108	306	45	108
16463	292	45	95	305	45	107	307	44	107.5
16464	292	45	95	305	44	108	304	44	108
16465	292	44	95	306	45	108	305	44	107
16466	292	45	95	307	44.75	107	306	45	108
16467	292	45	95	305	44	108	305	44	107
16468	292	45	95	308.25	45	108	304	44	107
16469	292	45	95	305	44	108	305	45	107
16470	292	45	95	306	45	108	305.25	44	109
16471	292	45	95	306	44	108	306	44	107
16472	292	45	95	308	45	107.5	304	45	108
16473	292	45	95	305	44	108	304	45	107
16474	292	45	95	306.25	44	107	306	44	107
16475	292	45	95	304	44	107	305	45	107
16476	291	44	95	304	44	107	306	45	107
16477	292	45	95	306	44	108	306	45	108
16478	292	45	95	306	44	107	306	45	107
16479	292	45	95	307	44	107	308	44	108
16480	306	47	100	319	46	111	318	46	111
16481	307	47	100	319	46	111	318	46	112
16482	307	47	100	319	46	111	319	46	112
16483	307	47	100	319	47	112	319	46	113
16484	307	47	100	317	46	110.5	317.25	46	112
16485	307	47	100	317	46	113	318	46	112
16486	307	47	100	318	46	112	317	46	112
16487	307	47	100	318.25	46	111	317	47	112
16488	307	47	100	318	46	111	318	47	111
16489	307	47	100	317	46	112	318	47	111
16490	307	47	100	319	46	112	318	46	112
16491	307	47	100	321	46	112	319	46	112
16492	307	47	100	319	46	112	319	46	112
16493	307	47	100	319	46	112	317.25	47	112
16494	307	47	100	322	46	112	321.25	47	111
16495	307	47	100	320	47	112	319	47	112
16496	307	47	100	319	46	113	319	46	112
16497	307	47	100	318	46	112	320	46	112
16498	307	47	100	319	46	113	320	46	111.5
16499	307	47	100	321	47	112	321	47	112
16500	307	47	100	320	46	112	317	46	112
16501	307	47	100	319	46	112	318	47	111
16502	304	47	99	320	46	111	319	47	112
16503	307	47	100	319	46	113	318.25	46	112
16504	307	47	100	318	46	112	320.25	46	113
16505	307	47	100	320	46	113	319	46	112
16506	307	47	99	321	47	112	317	46	112.5
16507	307	47	99	320	47	112	320	47	113
16508	307	47	99	319	47	112	320	46	112
16509	307	47	100	318	46	112	320	46	113
16510	307	47	100	319	46	112	320	47	112
16511	313	48	101	321	47	113	321	46	112
16512	313	48	101	322	47	114	324	47	114
16513	313	48	101	321	47	113	322	46	112
16514	313	48	101	322	47	113	323	47	113
16515	313	48	101	323	47	114	322	47	113
16516	312	48	101	319	47	113	322	47	113
16517	313	48	101	322	46	113	322	47	113
16518	313	48	101	322	47	114	323	47	113
16519	313	48	101	320	47	113	322	47	113
16520	313	48	101	322	46	112	323	47	113
16521	313	48	101	324	47	114	320	46	113
16522	313	48	101	322	47	113	322	47	113
16523	313	48	101	321	47	112	322	48	113
16524	313	48	101	324	47	114	321	47	113
16525	313	48	101	323	47	113	323	47	113
16526	298	46	99	308	45	109	310	45	109
16527	298	46	99	309	45	109	309	45	109
16528	298	46	99	309	45	109	308	45	108
16529	298	45	99	308	45	109	309	45	109
16530	298	46	99	310	45	108	309	45	109
16531	298	46	99	309	45	109	310	45	109
16532	298	46	99	308.25	45	109	309	45	109
16533	298	46	99	309	45	108	310	45	108
16534	298	46	99	311	45	110	311	44.75	108
16535	298	46	99	311	45	109	308	45	109
16536	298	46	99	311	44	109	311	45	109
16537	298	46	99	307	45	108	308	45	109
16538	298	46	99	309.25	44	110	308	45	109
16539	298	46	99	307.25	45	109	309	45	109
16540	298	46	99	310	45	109	311	45	110
16541	299	46	99	309.25	45	109	311	45	109
16542	299	46	99	309	45	109	310	45	108.5
16543	299	46	99	309	45	109	310.25	45	109
16544	299	46	99	309	45	109	309	45	109
16545	299	45	99	309	45	108	311	45	109
16546	298	45	99	310	45	109	309	44	108
16547	298	45	99	310	45	108	307.25	45	109
16548	298	45	99	308	45	108	306	45	109
16549	298	45	99	309	45	108.5	309	45	108
