## Supplementary Data for "A program for real-time surveillance of SARS-CoV-2 genetics" (part 87 of 123)

### Sheet: FigureS10b (continued)
reference_position	Model_UQ	Model_LQ	Model_Median	Retro_UQ	Retro_LQ	Retro_Median	VOC_UQ	VOC_LQ	VOC_Median
16550	299	45	99	309	45	108	307	44	109
16551	299	45	99	307.25	45	108	308	45	108.5
16552	298	45	99	308.25	45	108	308	45	109
16553	299	45	99	309.25	45	108	309.25	45	108
16554	299	45	99	308	44	109	307.25	44	108
16555	299	45	99	308.25	45	108	308	45	109
16556	281	42	93	290	42	102	292	42	102
16557	282	42	93	288.25	42	101	292	42	101
16558	282	42	93	290	42	102	291	42	102
16559	282	42	93	290	43	102	290	42	102
16560	281	42	92	289.25	42	102.5	290	42	102
16561	281	42	93	289	42	102	289	42	103
16562	281	42	93	291.25	42	102	292.25	42	102
16563	281	42	93	290	42	102	289	42	103
16564	281	42	93	290	42	102	290	42	102
16565	282	42	93	289.25	42	101	290.25	42	102
16566	282	42	93	288	42	102	289.25	42	102
16567	282	42	93	289	42	103	291.25	42	103
16568	282	42	93	291	42	102	292	42	103
16569	282	42	93	291	43	101	291	42	102
16570	282	42	93	289	42	102	290	42	102
16571	282	42	93	289	42	101.5	290	42	102
16572	282	42	93	290	42	102	291	42	102
16573	288	42	94	298	43	104	297	43	104
16574	288	42	94	295	43	103	296	43	104
16575	288	42	94	295	43	104	296	43	104
16576	288	42	94	294	43	104	295	43	104
16577	288	42	94	297	43	105	295	43	103.5
16578	288	42	94	294	42	103	294	43	103
16579	289	42	94	294	43	103	295	43	103
16580	288	42	94	293.25	43	104	294	43	104
16581	289	42	93	293	43	103	295	43	104
16582	289	42	94	294	42	103	295	43	103.5
16583	289	42	94	294	43	103	294	43	103
16584	289	42	94	294	42	104	294	43	104
16585	289	42	94	295	43	104	295	43	104
16586	289	42	94	295	43	103	294	43	103
16587	289	42	94	295	43	103	293	43	104
16588	287	42	94	296.25	43	103	297	43	103
16589	288	42	94	295	43	104	297	43	103.5
16590	288	42	94	294	43	104	295	43	104
16591	288	42	94	292	42	104	296	42	103
16592	289	42	94	294	43	104	294	43	103
16593	289	42	94	294	42.75	103	295	42	103
16594	289	42	94	294	43	104	294	43	103
16595	289	42	94	297	43	103	295	43	105
16596	289	42	94	296	43	103	293.25	43	103
16597	289	42	94	295	43	104	295.25	43	104
16598	287	42	94	295	43	103	297	43	103
16599	289	42	94	295	42	103	294	43	103
16600	289	42	94	296	43	103	294	43	104
16601	289	42	94	298	43	104	293	43	103
16602	289	42	94	296	43	103	296	43	103
16603	289	42	94	294	42	103	296	43	103
16604	289	42	94	293.25	43	103	292	43	104
16605	292	43	96	302	44	105	301.25	44	105
16606	292	43	96	300	43	107	304	44	106
16607	292	43	96	302	44	106	303	44	106
16608	292	43	96	302	44	105	301	44	106
16609	292	43	96	302	44	105	303.25	44	106
16610	291	43	96	302	44	106	302	44	106
16611	291	43	96	300.25	44	106	302	44	105
16612	291	43	96	302	44	106	303	43	106
16613	291	43	96	302	44	106	303	44	105
16614	291	43	96	303	44	105	301	44	105
16615	291	43	96	303.25	44	107	303	44	106
16616	254	40	86	272	39	95	271	40	96
16617	253	40	87	271	40	96	272	40	95
16618	253	40	87	271	39	95	269	39	96
16619	253	40	87	272	39	95	272.25	39	95
16620	253	40	87	273	40	96.5	271	40	95
16621	253	40	87	271	39	95	270	40	95
16622	253	40	87	270	39	95	271	40	95
16623	253	40	87	269	40	96	270	40	95
16624	253	40	87	270	39	96	272	39	95
16625	253	40	87	272	39	95	272	39	96
16626	253	40	87	271	40	95	273	40	94
16627	253	40	87	272	40	96	270	39	95
16628	253	40	87	269	40	95	270.25	40	96
16629	253	40	87	272	39	96	273	39	95
16630	262	41	88	276	40	97	276	40	97
16631	260	41	88	276	40	97	275.25	40	96
16632	262	41	88	276	40	97	276	40	97
16633	262	41	88	276	40	97	277	40	97
16634	262	41	88	275	40	97	275	40	97
16635	262	41	88	276.25	40	97	275.25	40	96
16636	262	41	88	277	40	97	276	40	96
16637	262	41	88	275	40	96	275	40	97
16638	262	40	87	275	40	96.5	274	40	96
16639	262	40	87	274	40	96	271.25	40	96
16640	262	40	87	273	40	95	272	40	96
16641	262	40	87	273	40	97	271	40	96
16642	262	40	87	272	40	96	272	40	95
16643	262	40	87	274	40	95	273	40	95
16644	262	40	87	272	40	95	274	40	96
16645	262	40	87	274	40	96	273	39	96
16646	244	38	85	263	38	91	263.25	38	92
16647	244	38	85	262	38	92	260	38	92
16648	244	38	85	260.25	38	92	260	38	92
16649	244	38	85	261	38	92	263	38	92
16650	244	38	85	262	38	92	261	38	91
16651	244	38	85	261.25	38	92	261	38	91
16652	244	38	85	262	38	92	259.25	38	92
16653	244	38	85	261	38	92	261	38	91
16654	244	38	85	261	38	91	263	38	91
16655	244	38	85	260.25	38	92	262	38	92
16656	244	38	85	261	38	91.5	260	38	92
16657	244	38	85	261	38	92	261.25	37	92
16658	244	38	85	262	38	92	259	38	92
16659	244	38	85	262	38	91	261	38	93
16660	244	38	85	262	38	91	261	38	92
16661	248	38	85	262	38	91	263	38	92
16662	248	38	85	263	38	92	261.25	38	93
16663	248	38	85	263	38	92	263	38	92
16664	248	38	85	262	38	92	262	38	92
16665	248	38	85	261.25	38	93	261	38	92
16666	248	38	85	262	38	92	260	38	92
16667	248	38	85	261	38	93	261.25	38	93
16668	248	38	85	261	38	91	263	38	92
16669	248	38	85	262	38	93	262	38	92
16670	248	38	85	260	38	92	261	38	92
16671	248	38	85	262	38	91	261	38	92
16672	248	38	85	262	38	92	261	38	92
16673	248	39	85	261	38	92	260	38	91
16674	248	39	85	262	38	93	265	38	93
16675	248	39	85	263	38	92	265	38	92
16676	248	39	85	263	38	92	264	38	93
16677	243	38	84	262	38	92	260	38	92
16678	243	38	84	262	38	92	260	38	92
16679	243	38	84	261	38	92	262	38	92
16680	243	38	84	260	38	92	262	38	92
16681	243	38	84	260	38	92	262	38	91
16682	243	38	84	261.25	38	91	261	38	92
16683	243	38	84	262	38	91	262	38	91
16684	243	38	84	262	38	92	262	38	91
16685	243	38	84	260	38	91	261	38	92
16686	243	38	84	260	38	92	262	38	92
16687	243	38	84	260	38	91	260	38	92
16688	243	38	84	262	38	92	264	38	92
16689	243	38	84	262	38	92	261	38	92
16690	243	38	84	259.25	38	92	261	38	92
16691	243	38	84	263	38	92	261.25	38	92
16692	243	38	84	260	38	92	262	38	91
16693	263	40	88	275	40	97	276	40	97
16694	263	40	88	277	40	97	274	40	97.5
16695	263	40	88	276	40	97	278.25	40	98
16696	263	41	89	279.25	41	99	279	41	98
16697	263	41	89	279	41	99	279	41	98
16698	263	41	89	280	41	98	278.25	41	98
16699	263	41	89	281	41	98	277	40	98
16700	263	41	89	278	41	98	280	41	98
16701	263	41	89	278	41	98	279	40	98
16702	263	41	89	279	40	99	279	40	98
16703	263	41	88	281	41	98	277.25	41	98
16704	263	41	89	279.25	40	98	279	41	97
16705	255	38	84	264	39	92	263	39	93
16706	255	38	84	263	38	92	264	38	93
16707	255	38	84	263	38	93	263	38	93
16708	255	38	84	263	38	93	266	38	93
16709	255	38	84	263	39	92	263	38	93
16710	255	38	84	263	38	94	262	39	92
16711	255	38	84	263	38	93	265	38	92
16712	255	38	84	264	38	93	265	38	93
16713	255	38	84	265	38	92	263	38	93
16714	255	38	84	264	38	93	265	38	93
16715	255	38	84	264	38	93	264	39	93
16716	255	38	84	266	38	93	264	38	93
16717	255	38	84	264	38	92	264	39	93
16718	255	38	84	265	39	92	265	38	92
16719	255	38	84	266	38	92	264	39	92
16720	288	42	93	295	43	105	297	43	104
16721	289	42	93	298	43	105	296	43.75	103
16722	290	42	93	297	43	104	297	43	105
16723	290	42	93	294	43	104	296	43	104
16724	290	42	93	294	43	104	296	43	104
16725	290	42	93	297	43	104	295	43	103
16726	290	42	93	294	43	103	296	43	104
16727	290	42	93	294	43	105	297	43	104
16728	290	42	93	295	43	104	294	43	104
16729	290	42	93	294	43	103	295	43	103
16730	290	42	93	295	43	104.5	296.25	43	104
16731	290	42	93	296	43	103	294	43	103
16732	290	42	93	296	43	104	295	42	104
16733	290	42	93	295	43	104	294	43	104
16734	290	42	93	295	43	104	295	43	104
16735	288	42	92	293.25	43	103	294	43	103
16736	145	22	47	161	24	57	162	24	57
16737	146	22	47	161.25	23	57	161	23	57
16738	146	22	47	161	23	57	161	23	56
16739	146	22	46	161.25	23	56	162	23	57
16740	146	22	47	161	23	56	161.25	24	56
16741	146	22	47	162	24	56	161	23	57
16742	146	22	47	159	23	56	161	24	57
16743	146	22	47	161	23	56	161	24	56
16744	146	22	47	163	24	56	160	24	57
16745	146	22	47	161	23	56	160	23	56
16746	146	22	47	161	24	57	161.25	23	57
16747	146	22	47	161	23	57	160	23	57
16748	146	22	47	161	24	56	161	24	57
16749	146	22	47	161	23	57	162	23	56
16750	146	22	47	161	24	57	162	23	57
16751	146	22	47	160	23	57	163	23	57
16752	146	22	47	162	23	57	160	23	56
16753	146	22	47	161	23	57	161	23	57
16754	155	24	50	171	25	60	171	25	60
16755	155	24	50	171	25	60	172	25	60
16756	155	24	50	172	25	60	171	25	60.5
16757	155	24	50	172	25	60	170	25	60
16758	153	22	48	159	23	56	159.25	23	56
16759	152	21	47	155	22	54	154	23	54
16760	152	21	47	152	22	54	153	22	54
16761	152	20	47	154	22	54	153	22	54
16762	152	20	47	151	22	53	152	22	53
16763	152	20	47	152	22	53	153	22	54
16764	152	20	47	151	22	53	153	22	53
16765	150	20	46	148.25	22	53	148	22	53
16766	150	20	46	149	22	53	150	22	52
16767	150	20	46	149	22	52	149	22	52
16768	150	20	46	149	22	53	147.25	22	52
16769	150	20	46	148	22	52	150	22	53
16770	150	20	46	150	22	53	148.25	22	52
16771	150	20	46	149	22	52	150	22	52
16772	150	20	46	149	22	52	149	22	52
16773	150	20	46	148.25	22	52	148	21	52
16774	150	20	46	148	22	52	150	22	52
16775	150	20	46	150	22	52	150	22	52
16776	150	20	46	149	22	52	149	22	52
16777	150	20	46	149	22	53	148	22	52
16778	150	20	46	149	22	53	150	22	53
16779	150	20	46	148	22	53	150	22	52
16780	150	20	46	149	22	52	149.25	22	52
16781	150	20	46	149	22	53	150	22	52
16782	150	20	46	148	22	52	149	22	52
16783	152	21	49	154	22	55	156.25	22	54
16784	152	21	49	155	23	54	153	23	54
16785	152	21	49	156	22	54	155	23	54
16786	151	21	49	154	22	54	156	22	54
16787	152	21	49	155	23	55	155	23	54.5
16788	152	21	48	154	23	54	154	22	54
16789	152	21	49	154	23	55	155	23	54
16790	152	21	49	155	22	54	153.25	23	54
16791	152	21	49	154	22	54	154	23	54
16792	152	21	49	153	22	55	154	23	54
16793	152	21	49	154	22	54	154	22.75	54
16794	152	21	49	154	22	55	155	22	54
16795	152	21	49	154	22	54	154	22	54
16796	152	21	49	154	22	54	156	22	54
16797	152	21	49	153.25	23	55	154	22	54
16798	152	21	49	154	22	54	154	22	54
16799	152	21	49	154	23	54	154	22	54
16800	152	21	49	154	22	54	154	22	54
16801	152	21	47	154	22	54	154.25	22	54
16802	152	21	49	155	22	54	154	22	54
16803	152	21	49	153	22.75	54	155	22	54
16804	152	21	49	154	22	53	154	22	54
16805	152	21	49	156	23	54	154	22	54
16806	152	21	49	153	23	54	155	22	54
16807	152	21	49	155	22	54	154	23	54
16808	152	21	49	154	22	55	155	22	54
16809	152	21	49	155	22	54	154	22	54
16810	154	21	49	155	23	55	156	23	54
16811	154	21	49	155	22	55	155	23	54
16812	154	21	49	156	23	54	156	23	55
16813	154	21	49	155	23	55	156	23	55
16814	154	21	49	155	23	54	156	23	55
16815	154	21	49	155	23	55	155.25	23	54
16816	154	21	49	155	22	55	155	23	55
16817	154	21	48	155	22	55	155	23	55
16818	154	21	49	157	23	55	155	22	55
16819	154	21	49	155	23	55	156	23	55
16820	154	21	49	156	23	54	155	23	55
16821	154	21	49	156	23	54	157	23	55
16822	154	21	49	156	23	55	156.25	23	55
16823	154	21	49	156.25	23	55	155	23	55
16824	154	21	49	157	23	54	154	23	55
16825	154	21	49	155	23	54	155	23	55
16826	154	21	49	156	23	54	156	23	55
16827	154	21	49	156	23	55	156.25	23	55
16828	154	21	49	156	23	54	154.25	23	55
16829	154	21	49	156	23	55	156	23	55
16830	154	21	49	156	23	55	155	23	55
16831	154	21	49	155	23	55	155.25	23	55
16832	154	21	49	156	22.75	55	156	23	55
16833	154	21	49	156	23	55	155	23	55
16834	154	21	49	155.25	23	54	157	23	55
16835	154	21	48	156	23	55	157	23	55
16836	154	21	48	156	23	55	157	22	55
16837	154	21	48	156.25	23	55	156.25	23	54.5
16838	152	21	48	157	23	55	156	22	54
16839	154	21	48	155	23	55	154	22	55
16840	154	21	48	156	23	55	156	23	56
16841	154	21	48	156	23	55	157	23	55
16842	154	21	48	156.25	23	54.5	155	23	55
16843	154	21	48	155.25	23	55	156.25	23	55
16844	154	21	48	156	23	55	156	22	55
16845	154	21	49	155	23	55	157	23	55
16846	154	21	49	156	23	56	156	23	55
16847	154	21	49	156	23	55	156	23	55
16848	154	21	49	157	23	55	156	23	55
16849	154	21	49	156	23	55	156	22	55
16850	154	21	49	156	23	55	156	23	55
16851	154	21	49	159	23	55	156	23	55
16852	154	21	49	157	23	55	157	23	55
16853	154	21	49	156	23	55	157	23	55
16854	154	21	49	154	23	55	156	23	55
16855	154	21	48	156	23	55	156	23	55
16856	154	21	48	155	23	55	156	23	55
16857	154	21	48	155	23	54	155	22	55
16858	154	21	48	155	23	55	156	23	54
16859	154	21	48	155	23	55	155	23	54
16860	153	21	48	156	23	55	154	23	55
16861	154	21	48	155	22.75	54	156	23	55
16862	154	21	48	155	23	55	156	23	54
16863	154	21	48	155	22	54.5	154	23	55
16864	154	21	48	155.25	23	54	155	22	55
16865	154	21	48	156	23	54	156	23	55
16866	154	21	48	155	23	55	156	23	55
16867	154	21	48	156	23	54	156	22	54
16868	154	21	48	156	23	54	156	23	54
16869	154	21	48	155	22	55	155	23	55
16870	154	21	48	155	23	54	155	23	55
16871	154	21	48	156	23	54	156	23	54
16872	156	21	50	157	22	56	159	23	55
16873	156	21	50	157	23	55	156	23	55
16874	156	21	50	157	23	55	155.25	23	55
16875	156	21	50	157	23	55	156	23	55
16876	156	21	50	156	23	54	157	23	55
16877	155	21	50	157	23	55	156.25	23	55
16878	156	21	50	157	23	55	158	23	55
16879	156	21	50	157	23	55	158	23	54
16880	156	21	50	156	23	55	157	23	55
16881	156	21	50	156	23	55	157	23	55
16882	156	21	50	156	23	55	157	23	55
16883	156	21	50	155	23	55	157	23	55
16884	156	21	50	157	23	55	157	23	55
16885	156	21	50	157	23	56	157	23	55
16886	156	21	49	157	23	54.5	156	23	55
16887	156	21	49	157	23	55	157	22	55
16888	155	21	49	156	23	55	157	23	54
16889	156	21	49	156	23	55	155	23	55
16890	156	21	49	156	23	55	157	23	55
16891	156	21	49	156	23	55	155	23	55
16892	156	21	49	156	23	55	156	23	55
16893	156	21	49	156	23	55	156	22	55
16894	156	21	49	156	23	55	156	23	55
16895	156	21	49	156	23	55.5	157	23	56
16896	156	21	49	156	23	55	156	23	55
16897	156	21	49	157	23	55	158	23	55
16898	156	21	49	157	22	55	157	23	55
16899	156	21	49	156	23	55	157	23	55
16900	156	21	49	156	23	55	157	22	55
16901	156	21	49	156	23	55	156	23	55
16902	156	21	49	157	23	55	157.25	23	55
16903	156	21	49	155	23	55	156	23	55
16904	156	21	49	157	23	56	157	23	55
16905	159	22	50	162	24	57	162	23	57
16906	159	22	50	162	23	57	162	23	56
16907	159	22	50	162	24	57	161	24	57
16908	158	22	50	161	23	57	162	23	57
16909	159	22	50	161	23	57	161	24	56
16910	159	22	50	161	23	57	160	24	57
16911	159	22	50	161	24	57	162	24	57
16912	159	22	50	161.25	23	57	160.25	24	57
16913	159	22	50	161	23	57	160.25	23	56
16914	159	22	50	162	24	57	162	23	57
16915	159	22	50	161	23	57	162	24	56
16916	159	22	50	160	24	57	161	23	57
16917	159	22	50	160	24	57	162	24	56
16918	156	22	49	156	23	55	156	23	55
16919	156	22	49	157	23	55	157	23	55
16920	156	22	49	155	23	55	156	23	55
16921	156	22	49	156.25	22	55	157	23	55
16922	156	22	49	157	23	55	157	23	55
16923	156	21	49	156	23	55	157	23	55
16924	156	21	49	157	23	55	156.25	23	55
16925	156	21	49	157	23	55	157	23	55
16926	156	21	49	156	23	55	156	23	55
16927	156	22	49	156.25	23	55	157	23	55
16928	156	22	49	157	23	55	155	23	56
16929	156	22	49	156	23	55	157	23	55
16930	156	22	49	157	23	55	155	23	55
16931	160	22	50	159	23	55	158	23	55
16932	160	22	50	159	23	55	158	23	55
16933	160	22	50	158	23	56	160	23	56
16934	160	22	50	157.25	23	55	159	23	56
16935	160	22	50	159	23	56	159	23	56
16936	160	22	50	159	23	56	157	23	56
16937	160	22	50	160	23	57	159	23	56
16938	160	22	50	159	23	56	159	23	56
16939	160	22	50	159	23	56	159	23	56
16940	160	22	50	159	23	56	159	23	56
16941	160	22	50	160.25	23	55	158	23	55
16942	160	22	50	158	23	56	158	23	55
16943	160	22	50	159	23	56	159	23	55
16944	160	22	50	159	23	56	158	23	56
16945	160	22	50	157	23	55	157	23	56
16946	160	22	50	156	23	55	157	23	55
16947	160	22	50	157	23	56	158	23	55
16948	159	22	50	157.25	23	55	158	23	55
16949	160	22	50	158	23	55	158	23	56
16950	160	22	50	158	23	56	158	23	55
16951	160	22	50	157	23	55	157	23	55
16952	160	22	50	158	23	55	159	23	55
16953	160	22	50	158	23	56	158	23	55
16954	160	22	50	158	23	55	158	23	56
16955	160	22	50	156	23	56	158	23	56
16956	160	22	50	157.25	23	55	157.25	23	56
16957	160	22	50	157.25	23	56	158	23	55
16958	160	22	50	158	23	55	158	23	55
16959	160	22	50	158	23	55	158	23	55
16960	160	22	50	158	23	56	158	23	56
16961	160	22	50	158	23	55	156	23	55
16962	160	22	50	157	23	56	158	23	55
16963	159	22	50	158	23	55	157	23	55
16964	158	22	49	157	23	55	158	23	55
16965	159	22	50	159	23	56	159	23	56
16966	159	22	50	158	23	56	160	23	56
16967	159	22	50	158	23	56	160	23	56
16968	159	22	50	159	23	56	158	23	56
16969	159	22	50	160	23	56	158	23	55
16970	159	22	50	157	23	56	158	23	56
16971	159	22	50	159	23	56	160	23	56
16972	159	22	50	159.25	23	55	158	23	56
16973	159	22	50	159	23	55	158	23	56
16974	159	22	50	158	23	56	159	23	56
16975	158	22	50	158	23	55	158	23	56
16976	159	22	50	159	23	55.5	158	23	55
16977	159	22	50	158.25	23	56	159	23	56
16978	159	22	50	159	23	56	160	23	56
16979	125	19	41	131	19	46	131	19	46
16980	125	19	41	132	19	46	133	19	46
16981	125	19	41	132	19	46	132	19	46
16982	125	19	41	132	19	46	132	19	46
16983	125	19	41	131	19	46	132	19	46
16984	125	19	41	132	19	46	132	19	46
16985	125	19	41	132	19	46	131	19	46
16986	125	19	41	131.25	19	46	131	19	46
16987	125	19	41	132	19	46	132	19	46
16988	125	19	41	132.25	19	46	132	19	46
16989	125	19	41	132	19	46	131	19	47
16990	125	19	41	132	19	46	132	19	46
16991	125	19	41	131	19	46	131	19	46
16992	125	19	41	132	19	46	131	19	46
16993	125	19	41	132	19	46	132	19	46
16994	125	19	41	131	19	46	131	19	46.5
16995	124	19	40	132	19	46	131	19	46
16996	125	19	41	133	19	46	132	19	46
16997	125	19	41	132	19	46.5	132	19	46
16998	125	19	41	133	19	46	131.25	19	47
16999	125	19	41	133	19	47	132	19	46
17000	125	18	40	130	19	45	129	19	45
17001	125	18	40	128	19	45	128	19	45
17002	125	18	40	127	19	45	128	19	45
17003	125	18	40	128	19	45	128	18.75	45
17004	125	18	40	129	19	45	128	18	45
17005	125	18	40	129	18	45	127	18	45
17006	125	18	40	128	19	45	128	19	45
17007	125	18	40	127	18	45	128	18	45
17008	125	18	40	128	19	45	128	19	45
17009	125	18	40	127	19	44	127	18	45
17010	125	18	40	128	18	45	127	18	45
17011	125	18	40	127	18	45	127	18	45
17012	125	18	40	127	19	45	126	18	45
17013	125	18	40	126.25	18	45	127	18	45
17014	125	18	40	127	19	44.5	128	19	45
17015	125	18	40	126	19	45	127	18	44
17016	124	18	40	128	19	45	128	19	44
17017	125	18	40	128	18	44	128	18	45
17018	124	18	40	127.25	18	44	127	18	44
17019	124	18	40	127	18	44	127	19	45
17020	125	18	40	127.25	18	45	128	18	44
17021	125	18	40	127	18	45	126	18	44
17022	125	18	40	126	19	45	126	18.75	45
17023	125	18	40	127	19	44	126	19	45
17024	125	18	40	127	18	45	127	19	45
17025	125	18	40	127	19	45	127	18	45
17026	125	18	40	127	19	44	127	18	45
17027	125	18	40	127	18	45	127	18	45
17028	125	18	40	128	19	44.5	128	19	45
17029	125	18	40	128	18	45	128	18.75	45
17030	125	18	40	127	19	45	127	18	44
17031	125	18	40	127	18	44	128	18	45
17032	124	18	40	127	19	45	126.25	19	45
17033	125	18	40	127	19	45	127	19	45
17034	125	18	40	128	19	44	128	18	45
17035	125	18	39	127	18	45	127	19	44
17036	125	18	39	128	18	45	127	18	45
17037	123	18	39	127	19	45	127	18	45
17038	125	18	39	126	18	45	127	19	44
17039	125	18	39	127	19	44.5	127	19	45
17040	125	18	39	127	18	45	127	18	44
17041	125	18	39	127	18	44	127	19	45
17042	125	18	39	126	18	45	127	18	45
17043	125	18	39	126.25	19	44	127	18	44
17044	125	18	39	127	18	44	127	18	45
17045	125	18	39	127	18	45	127	18	44
17046	125	18	39	127	19	45	127	18	45
17047	125	18	39	126	19	45	127	18	44
17048	125	18	39	127	19	45	127.25	19	45
17049	124	18	39	127	18	45	128	19	45
17050	125	18	39	127	18	45	126	18	44
17051	125	18	39	127	18	44	127	18	45
17052	125	18	39	127	18.75	45	127	18	44
17053	124	18	40	127	19	45	128	19	45
17054	125	18	40	128	19	45	127	18	45
17055	125	18	40	127.25	19	45	129	19	45
17056	125	18	40	127	19	45	128	19	45
17057	125	18	40	128	18	45	128	18	45
17058	125	18	40	128	19	44	128	19	45
17059	125	18	40	129	19	45	129	19	45
17060	124	18	39	128	19	45	128	19	45
17061	125	18	40	127	18	45	127	19	45
17062	125	18	40	128	19	45	128	18	45
17063	125	18	40	127	19	45	128	19	45
17064	125	18	40	127	19	45	129	19	45
17065	124	18	40	127	18	45	126	19	45
17066	124	18	40	128	18	45	127	19	45
17067	124	18	40	127	19	45	128	19	44
17068	124	18	40	129	18	44	127	19	44
17069	124	18	40	128	18	45	127	19	44
17070	124	18	40	128	18	45	127	19	45
17071	124	18	40	127	19	45	128	18	45
17072	124	18	40	127	19	45	128	19	44
17073	124	18	40	126.25	19	45	127	18	45
17074	124	18	40	127	19	45	128	19	45
17075	124	18	40	127	19	44	127	19	45
17076	124	18	40	128	18	45	127	19	45
17077	124	18	40	128	18.75	45	126	19	45
17078	124	18	40	127	18	45	127	18	45
17079	122	18	40	127	19	45	127	18	45
17080	124	18	40	128	18	45	127	18	45
17081	124	18	40	127	18	45	128	18	45
17082	126	19	40	129	19	46	129	19	45
17083	126	18	40	129	19	46	129	19	45
17084	126	19	40	129	18.75	46	129	19	46
17085	126	19	40	128	19	45	130	19	46
17086	126	18	40	129	19	45	130	19	45
17087	126	19	40	130	19	45	129	19	45
17088	126	19	40	129	19	45	128.25	19	45
17089	125	19	40	129	19	45	129	19	45
17090	126	19	40	129	19	45	129	19	45
17091	126	19	40	128	19	45	128	19	45
17092	126	19	40	129	19	45	130	19	45
17093	126	19	40	129	19	46	129	19	45
17094	126	19	40	128	19	45	128	19	45
17095	126	19	40	128	19	45	129	19	46
17096	126	19	40	129	19	46	130	19	45
17097	122	18	39	127	18	45	128	19	44
17098	122	18	39	126	18	44.5	127	19	44
17099	122	18	39	128	19	45	127	19	45
17100	122	18	39	126.25	19	44	127	19	45
17101	122	18	39	127	18	44	127	18	45
17102	122	18	39	127	18	44	127	18	45
17103	122	18	39	126	18	44	127	18	45
17104	122	18	39	128	19	45	128	18	44
17105	122	18	39	127	18	45	127	18	45
17106	122	18	39	127	18	44	127	19	44
17107	122	18	39	127	19	44	127	19	44.5
17108	122	18	39	127	18	45	127	19	45
17109	122	18	39	127.25	19	45	126	18	45
17110	122	18	39	127	18	45	126	18	44
17111	122	18	39	127	18	45	127	19	45
17112	122	18	39	129	19	45	127	18	44
17113	122	18	39	128	18	45	127	18	45
17114	122	18	39	126	18	45	126.25	18.75	45
17115	122	18	39	127	19	44	127	18	45
17116	122	18	39	127	18	44	128	19	45
17117	122	18	39	127	19	45	128	19	45
17118	122	18	39	128	19	45	128	18	44.5
17119	122	18	39	127	19	45	126	18.75	45
17120	122	18	39	128	18	44	127	18	44
17121	122	18	39	127	19	45	128	19	45
17122	122	18	39	127	19	44	127	19	44
17123	121	18	39	128	19	45	127	18	45
17124	121	18	39	128	19	45	127	18	45
17125	122	18	39	128	19	45	128	19	44
17126	122	19	39	128	19	45	128	19	45
17127	122	19	39	129	19	45	128.25	19	45
17128	122	19	39	129	19	45	129	19	45
17129	122	19	39	129	19	45	128	19	45
17130	122	19	39	128	19	45	128	19	45
17131	122	19	39	127	19	45	129	19	45
17132	122	19	39	130	18	45	128	18	45
17133	122	19	39	130	18	45	129	19	46
17134	122	19	39	128	19	45	128	19	45
17135	122	19	39	129	19	45	127.25	19	45
17136	122	19	39	127.25	19	45	128	19	45
17137	122	19	39	128	19	45	128	19	46
17138	122	19	39	128	19	45	129	18	45
17139	122	19	39	127	19	45	128	19	45
17140	122	19	39	128	19	45	128	19	45
17141	122	19	39	128	19	45	129	19	45
17142	122	19	39	128	18	46	129	19	45
17143	122	19	39	128	19	45	128	19	45
17144	161	24	50	164	24	58	164	24	57.5
17145	161	24	50	164	24	58	164	24	58
17146	161	24	50	164	24	58	163	24	58
17147	161	24	50	165	24	58	163.25	24	58
17148	161	24	50	166	24	58	164	24	58
17149	162	24	50	165	24	58	166	24	59
17150	162	24	50	166.25	24	58	167	24	59
17151	162	24	50	167	24	59	167	24	58
17152	162	24	50	166	24	59	167	24	58
17153	162	24	50	168	24	58	168	24	58
17154	162	24	50	166	24	59	166	24	59
17155	162	24	50	167	24	59	167.25	24	58
17156	148	22	47	153	22	54	153	22.75	55
17157	148	22	47	153	22	54	155	22	54
17158	148	22	47	153	22	54	153	22	54
17159	148	22	47	153	22	54	155	22	54
17160	148	22	47	153	22	54	153	22	54
17161	148	22	47	153	22	54	153	23	54
17162	148	22	47	154	22	53	154	22	54
17163	148	22	47	154	22	54	155	22	54
17164	148	22	47	154	22	54	154	22	54
17165	148	22	47	154	22	54	153	22	54
17166	148	22	47	154	22	54	154	22	54
17167	148	22	47	153	22	54	154	22	55
17168	148	22	47	154	23	54	154	22	54
17169	148	23	47	152	22	54	154	22	54
17170	167	25	55	174	25	61	172	25	60
17171	167	25	55	175	25	61	173	25	61
17172	167	25	55	174.25	25	61	173	25	61
17173	167	25	55	173	25	61	172.25	25	61
17174	167	25	55	172	25	61	173	25	60
17175	167	25	55	171.25	25	60	172	25	60
17176	167	25	55	172	25	60	174	25	60
17177	167	25	55	173	25	61	172	25	60
17178	167	25	55	172	25	61	172	25	60
17179	167	25	55	172.25	25	61	171.25	25	61
17180	167	25	55	172	25	61	172.25	25	61
17181	167	25	55	172	25	60	172	25	61
17182	167	25	55	173	25	61	171	25	61
17183	167	25	55	172	25	61	171	25	60
17184	167	25	55	172	25	60	172	25	60
17185	167	25	55	171	25	61	172	25	61
17186	167	25	55	172	25	61	173	25	61
17187	167	25	55	172.25	25	60	172	25	60
17188	167	25	55	171	25	61	173	25	61
17189	167	25	55	173	25	60	173	25	60
17190	165	25	53	168	24	60	168	25	59
17191	165	25	53	170	25	59	169.25	25	59
17192	165	25	53	167.25	24	59.5	168	25	60
17193	165	25	53	167.25	24	60	170	24	59
17194	165	25	53	169	24	59	169	25	59
17195	165	25	53	169	25	59	168	24	59
17196	165	25	53	168	24	59	169	25	59
17197	165	25	53	168	24	60	169	25	59
17198	165	25	53	170	24	60	170	24	59
17199	165	25	53	169	25	59	169	25	59
17200	169	26	56	173	25	60	173	25	61
17201	169	26	56	173	26	61	174	25	61
17202	168	26	56	172	25	61	173	25	61
17203	169	26	56	173	25	61	173	25	61
17204	169	26	56	175	25	62	173	25	61
17205	169	26	56	173	25	61	175	25	61
17206	169	26	56	174	25	61	173	25	61
17207	169	26	56	173	25	61	175	25	61
17208	169	26	56	173	25	61	174	25	61
17209	169	26	56	174	25	61	172	25	61
17210	169	26	56	174	25	61	174	25	60.5
17211	169	26	56	172	25	61	174	25	61
17212	169	25	56	173	25	61	173	25	61
17213	169	26	56	173	25	61	173	25	61
17214	169	26	56	173	25	61	174	25	60
17215	169	26	56	173	25	61	173	25	61
17216	169	26	56	172	25	61	171	25	61
17217	169	26	56	172	25	60	173	25	60
17218	169	26	56	173	25	60.5	172	25	61
17219	169	26	56	173	25	61	174	25	61
17220	169	26	56	174	25	61	171.25	25	61
17221	169	25	56	172	25	60	174	25	61
17222	169	25	56	172	25	61	171	25	61
17223	169	25	56	172	25	61	172	25	60
17224	169	25	56	172	25	60	173	25	61
17225	169	25	56	172	25	61	172	25	61
17226	169	25	56	171	25	61	172	25	61
17227	169	25	56	172	25	60	173	25	60
17228	169	25	56	172	25	61	173	25	60
17229	169	25	56	174	25	60.5	173	25	60
17230	169	25	56	171	25	61	172	25	60
17231	169	25	56	172.25	25	61	172	25	60
17232	169	25	56	173	25	60	172	25	60.5
17233	169	25	56	171	25	61	173	25	61
17234	169	25	56	174	25	60	173	25	60
17235	169	25	56	173	25	60	173	25	61
17236	169	25	56	173	25	61	172	25	60
17237	169	25	56	172	25	61	173	25	61
17238	169	25	56	172	25	61	172	25	61
17239	169	25	56	173	25	60	173	25	60
17240	169	25	56	172	25	60.5	173	25	61
17241	169	25	56	173	25	61	172	25	61
17242	169	25	56	172.25	25	61	173	25	60
17243	169	25	56	171	25	61	174	25	61
17244	169	25	56	174	25	61	173	25	61
17245	169	25	56	173	25	61	173.25	25	61
17246	163	25	53	168	24	59	167	24	59
17247	163	25	53	166	24	59	168	24	59
17248	163	25	53	167	24	59	167	24	59
17249	163	25	53	168	24	59	168	24	59.5
17250	163	25	53	168	24	59	167	24	59
17251	163	25	53	167	24	59	167	25	59
17252	163	25	53	167	25	59	168	24	59
17253	163	25	53	167	25	59	169	24	59
17254	163	25	53	168	24	59	167	24	59
17255	163	25	53	169	24	58	167	25	59
17256	163	25	53	167	24	59	166	24	59
17257	163	25	53	167	24.75	59	168	24	59
17258	163	25	53	168.25	24	58	167	24	59
17259	163	25	53	167	24	59	167	24	59
17260	163	25	53	168	24	59	167	25	59
17261	163	25	53	168	24	59	167	24	59
17262	162	25	53	168	24	59	167.25	24	58
17263	167	25	55	168.25	25	59	169	25	59
17264	168	25	55	170	25	59	168	25	60
17265	168	25	55	169	25	60	168	25	60
17266	168	25	55	170	25	59	170	25	59
17267	168	25	55	169	24	59	169	25	60
17268	168	25	55	169	25	59	170	25	60
17269	167	25	55	170	25	60	170	24	60
17270	168	25	55	170	25	59	170	25	59
17271	168	25	55	169	24	59	169	25	59
17272	168	25	55	168.25	25	59	170	25	59
17273	168	25	55	170	25	59	170	25	59
17274	168	25	55	168	24	59	169	25	59
17275	167	25	54	170	24.75	59	170	25	59
17276	167	25	55	169	25	59	169	25	60
17277	167	25	55	169	24	59	170	25	60
17278	159	24	52	162	24	57	162	24	57
17279	159	24	52	162	24	57	162	24	57
17280	159	24	52	161	23	57	162	24	57
17281	159	24	52	161.25	24	57	161	24	57
17282	159	24	52	161.25	23	57	162	24	57
17283	159	24	52	161	24	57	162	23	57
17284	159	24	52	163	24	57	163	23	57
17285	159	24	52	161	23	56	162	24	57
17286	159	24	52	162	24	57	161	24	56
17287	159	24	52	162	23.75	57	163	24	57
17288	159	24	52	161	24	57	162	24	57
17289	159	24	52	163	23.75	57	163	23	57
17290	158	24	52	163	23	57	162	24	57
17291	159	24	52	162	24	57	162	24	57
17292	159	24	52	161	24	57	162	24	57
17293	158	24	52	162	23	57	163	23	57
17294	159	24	52	162	23	57	163	24	57
17295	159	24	52	162	24	57	163	23	57
17296	161	24	52	165	24	58	163.25	24	58
17297	161	24	52	165	24	58	165	24	58
17298	161	24	52	165	24	58	165	24	58
17299	161	24	52	166	24	58	165	24	58
17300	161	24	52	165	24	58	164	24	58
17301	161	24	52	165	24	58	165	24	58
17302	161	24	52	165	24	58	165	24	58
17303	161	24	52	165	24	58	165	24	58
17304	161	24	52	165	24	58	164	24	58
17305	161	24	52	165	24	58	163	24	58
17306	161	24	52	165	24	58	164	24	57
17307	158	24	51	160	23	56	161	23	57
17308	158	24	51	160	23	56	161	23	57
17309	158	24	51	161	23	57	160	23	56
17310	158	24	51	159	23	56	161	23	56
17311	158	24	51	161	23	56	160	23	57
17312	158	24	51	160	23	56	160.25	23	56
17313	158	24	51	160	23	56	161	23	56
17314	158	24	51	160	23	57	161	23	57
17315	158	24	51	160	23	56	161	23	56
17316	157	24	51	160	23	56	161	23	56
17317	158	24	51	160	23	57	160	23	56
17318	158	24	51	161	24	57	160.25	23	56
17319	158	24	51	161	23	57	160	23	56
17320	158	24	51	159	23	56	160	23	57
17321	158	24	51	160	23	56	160	23	56
17322	159	24	52	164	24	57	165	24	58
17323	159	24	52	164	24	58	165	24	58
17324	159	24	52	164	24	57	163	24	58
17325	159	24	52	164	24	57	165	24	58
17326	159	24	52	163	24	58	164	24	59
17327	159	24	52	163	24	58	164	24	58
17328	159	24	52	163	24	58	163	24	57
17329	159	24	52	165	24	57	164	24	58
17330	159	24	52	163	24	58	165	24	58
17331	159	24	52	164	24	58	163	24	57.5
17332	159	24	52	164	24	58	164	24	58
17333	159	24	52	164	24	58	164	24	57
17334	159	24	52	165	24	58	165	24	58
17335	159	24	52	164	24	58	165	24	58
17336	159	24	52	165	24	58	165	24	58
17337	159	24	52	163	24	58	164	24	57
17338	159	24	52	162	24	57	163	24	57
17339	159	24	52	163	24	57	163	24	57
17340	159	24	52	163	24	57	163	24	57
17341	159	24	52	164	24	57	163	24	57
17342	158	24	52	162	24	57	164	24	57
17343	158	24	52	164	24	57	164	24	57
17344	159	24	52	162	23	57	163	24	57
17345	159	24	52	163	24	57	163	24	57
17346	159	24	52	164	24	57	164	24	57
17347	159	24	52	162	24	58	163	24	57
17348	159	24	52	162.25	24	57	163	24	58
17349	159	24	52	165	24	57	164	24	57
17350	159	24	52	163	24	57	163	24	58
17351	158	24	52	163	24	57	163.25	24	57
17352	159	24	52	164	24	57	163.25	24	57
17353	158	24	52	163	24	57	164	24	57
17354	159	24	52	163	24	58	164	24	57
17355	159	24	52	163	24	57	163.25	24	58
17356	175	26	56	177	26	62	176	26	62
17357	175	26	56	178	26	62	176	26	62
17358	175	26	56	177.25	26	62	177	26	62
17359	175	26	56	178	26	62	177	26	62
17360	175	26	56	178	26	62	176	26	62
17361	175	26	56	177	26	62	176	26	62
17362	175	26	56	177.25	26	63	177	26	62
17363	175	26	56	177	26	62	177	26	62
17364	175	26	56	177	26	63	176	25	62
17365	176	26	55	177	26	63	178	25.75	62
17366	176	26	55	177	26	62	177	26	62
17367	175	26	55	177	26	62	176	26	62
17368	176	26	55	176	26	62	177	26	62
17369	159	24	51	162	24	57	163	23	57
17370	158	24	51	162	23	58	164	24	57
17371	158	24	51	161.25	24	57	162	24	57
17372	158	24	51	162	23	57	161	24	57
17373	158	24	51	162	24	57	162.25	23	57
17374	158	23	51	163	23	57	161	23	57
17375	158	23	51	163	23	57	161.25	24	57
17376	158	23	51	162	24	57	162	24	57
17377	158	23	51	161	23	57	162	23	57
17378	158	23	51	162	24	57	162	24	57
17379	158	23	51	162	23	57	161	24	57
17380	158	23	51	162	24	56	163	23.75	56
17381	158	23	51	162	23	56	162	23	57
17382	158	23	51	162	24	57	161	23	57
17383	158	23	51	162	24	57	161	24	57
17384	158	23	51	162	24	57	162	24	57
17385	158	23	51	161	23	57	160	24	57
17386	158	23	51	162	24	57	161.25	23	57
17387	158	23	51	162	23	57	162	23	57
17388	158	23	51	161	24	57	160	23	57
17389	158	23	51	162	24	57	162	23	57
17390	158	23	51	162	23	56	162	24	57
17391	158	23	51	160	23	56	161	23	56
17392	157	23	51	161	23	56	161	23	56
17393	157	23	51	160	23	56	160	23	56
17394	157	23	51	160	23	56	160	23	56
17395	120	19	40	128	19	45	128	19	45
17396	120	19	40	128	19	45	128	19	45
17397	120	19	40	127	18	45	127	18	45
17398	120	19	40	128	18	45	127	19	45
17399	120	19	40	127	18	45	126	18	45
17400	120	19	40	128	18	45	127	19	45
17401	120	19	40	127	19	44	126.25	18	45
17402	120	19	40	127	19	45	128	18	45
17403	120	19	40	128	18	45	127	19	45
17404	120	19	40	127	19	44	128	19	45
17405	120	19	40	127	19	45	128	19	45
17406	120	19	40	127	19	45	127	19	45
17407	120	19	40	128	19	45	127	18	45
17408	120	19	40	128	18	45	128	19	45
17409	120	19	40	128	19	45	128	19	45
17410	120	19	40	127.25	18	45	128	19	45
17411	120	19	40	126	19	45	129	19	44
17412	120	19	40	127	19	45	127	19	45
17413	120	19	40	128	19	45	127	19	45
17414	122	18	40	127	18	45	127	18	44
17415	122	18	40	126	18	44	126	18	44
17416	122	18	39	127	18	44	125	18	44
17417	122	18	39	126	18	44	125	18	44
17418	122	18	39	125	18	44	125	18	44
17419	122	18	39	126	18	44	125	18	44
17420	122	18	39	125	18	44	125	18	44
17421	122	18	39	126	18	44	125	18	44
17422	122	18	39	126	18	43	125	18	45
17423	122	18	39	125	18	43	124	18	44
17424	122	18	39	125	18	44	124.25	18	43
17425	112	17	37	114	17	41	114	17	40
17426	112	17	37	115	17	40	115	17	41
17427	112	17	37	116	17	40	115	17	41
17428	112	17	37	116	17	40	116	17	40.5
17429	112	17	37	115	17	40	115	17	40
17430	112	17	37	115	17	41	114.25	17	40
17431	112	17	37	115	17	40	114	17	40
17432	112	17	37	115	16	41	116	17	40
17433	112	17	37	115.25	17	40	115	17	40
17434	112	17	37	114	17	41	116	17	41
17435	112	17	37	115	17	40	115	17	41
17436	112	17	37	115	17	40	115	17	41
17437	112	17	37	114	17	40	115	17	40
17438	112	17	37	115	17	40	115	17	41
17439	112	17	37	114	17	41	115	17	41
17440	113	17	37	115	17	41	117	17	41
17441	113	17	37	115	17	41	116	17	40
17442	113	17	37	115	17	40	115	17	40
17443	113	17	37	114	17	40	116	17	41
17444	113	17	37	115	16	41	115	17	40
17445	113	17	37	114.25	17	40	114	17	41
17446	113	17	37	115	17	41	114	17	40
17447	113	17	37	115	17	40	114	17	40
17448	113	17	37	116	17	40	116	17	41
17449	113	17	37	116	17	40	115	17	40
17450	114	17	38	116	17	41	115	17	41
17451	114	18	38	118	17	42	118	17	42
17452	114	18	38	118	17	41	119	17	42
17453	114	18	38	119	17	42	119	17	41
17454	114	18	38	120	17	42	117	17	42
17455	108	17	37	113	17	40	113	17	40
17456	108	17	37	112	16	40	113	16	40
17457	108	17	37	113	17	39	113	16	40
17458	108	17	37	113	16	40	113	16	39
17459	108	17	37	113	17	40	114	16	40
17460	108	17	37	113	16	40	113	17	40
17461	108	17	37	113	16	40	112	16	40
17462	108	17	37	113	17	40	113	16	40
17463	108	17	37	112	17	40	112.25	17	40
17464	108	17	37	113	17	40	114	16	40
17465	108	17	37	113	16	40	112	17	39
17466	108	17	37	113	17	40	113	17	40
17467	108	17	37	113	17	40	112	17	40
17468	108	17	37	112	16	40	114	16	39
17469	108	17	37	112	16	40	113	17	40
17470	109	17	37	115	16	40	113	16	40
17471	151	23	47	151	22	53	150	22	52
17472	151	23	47	148	22	53	150	22	53
17473	151	23	47	150	22	52.5	150	22	53
17474	151	23	47	150	22	53	150	22	53
17475	151	23	47	149	22	53	149	22	53
17476	151	23	47	150	22	52	150	22	53
17477	151	23	47	151	22	52	149	22	52
17478	151	23	48	148.25	22	53	150	22	53
17479	151	23	48	150	22	53	150	22	52
17480	151	23	48	151	22	53	150	22	53
17481	151	23	48	151	22	53	149	22	52
17482	151	23	48	150	22	53	149	22	53
17483	151	23	48	149	22	53	150	22	53
17484	151	23	48	150	22	53	150	22	53
17485	151	23	48	150	22	53	148	22	52
17486	151	23	48	150	22	53	149	22	52
17487	151	23	48	150	22	52	151	22	53
17488	149	22	48	147	22	52	147	22	52
17489	149	22	48	148	22	52	149	22	52
17490	149	22	48	148	22	52	148	22	52
17491	149	22	47	148	22	52	148	22	52
17492	149	22	48	147	22	52	148	21	52
17493	149	22	48	149	22	53	148	22	52
17494	149	22	47	148	22	52	148	22	52
17495	149	22	47	148.25	22	52	148	21	52
17496	149	22	48	148	22	52	148	22	52
17497	149	22	48	149	22	53	149	22	52
17498	149	22	48	149	22	53	149	22	52
17499	149	22	47	149	22	52	148	21	52
17500	149	22	48	149	22	53	148	22	52
17501	149	22	48	148	22	53	147	21	52
17502	149	22	48	148	22	52	147.25	22	52
17503	149	22	47	149	22	52	148	21	52
17504	149	22	48	149	21.75	52	148	21	52
17505	149	22	48	149	22	52	149	22	52
17506	149	23	48	148	22	52	148	22	52.5
17507	149	23	48	150	22	52	148	22	52
17508	149	23	48	149	22	52	148	22	52
17509	149	23	48	148.25	22	52	149	22	52
17510	149	23	48	149	22	53	149	21	52
17511	149	23	48	148	21	52	149.25	22	52
17512	149	23	48	149	22	52	148	22	52
17513	149	22	48	149	21.75	52	149	22	52.5
17514	149	22	48	149	22	52	148	22	53
17515	149	22	48	148	22	52	148	22	52
17516	149	22	48	148	21	52	148	22	52
17517	149	22	48	149	21	52	147	22	52
17518	149	22	48	148	22	53	149.25	22	52
17519	149	22	48	147	22	53	148	22	52
17520	149	22	48	150	22	52	148	22	52
17521	149	22	47	148	21	52	148	22	52
17522	148	22	47	148	21	52	148	22	52
17523	148	22	47	148	21	52	147	22	52
17524	149	22	47	147	22	51	148	21	52
17525	149	22	47	146	21	52	149	21	52
17526	149	22	47	148	22	52	148	22	52
17527	149	22	47	148	22	52	149	22	52
17528	149	22	47	149	22	52	147	22	52
17529	149	22	47	148	22	52	148	22	52
17530	149	22	47	149	21	52	147	21	52
17531	149	22	47	149	22	52	148	22	52
17532	149	22	47	147	22	52	148	22	52
17533	149	22	47	149	21	52	148	21	52
17534	149	22	47	150	21	52	148	22	52
17535	149	22	47	149	22	52	148.25	21	52
17536	149	22	47	149	21	52	148	22	52
17537	149	22	47	148	21	52	147	22	52
17538	149	22	47	148	21	52	148	21	52
17539	149	22	47	149	22	52	147	21	52
17540	149	22	47	149	22	53	149	22	52
17541	149	22	47	149	22	52	149	22	52
17542	149	22	47	147	21	52	148	22	51
17543	149	22	47	148	22	52	149	22	52
17544	149	22	47	148	21	52	148	22	52
17545	149	22	47	147	22	51	148	21	52
17546	149	22	47	148	22	52	149	22	52
17547	147	22	47	147	22	52	146	21	51
17548	147	22	47	147	21	51	148	21	52
17549	147	22	47	147	21	51	147	21	51
17550	147	22	47	146	22	52	146	21	51
17551	147	22	47	148.25	21	52	147	21	52
17552	147	22	47	147	21	52	146	21	52
17553	147	22	47	147	21	52	147	21	52
17554	147	22	47	148	22	51	148	21	52
17555	147	22	47	148	21	52	148	21	52
17556	147	22	47	147	22	51	148	21	51
17557	147	22	47	147	21	52	147	21	52
17558	147	22	47	147	21	52	147	21	51
17559	147	22	47	146	21	52	146	22	52
17560	147	22	47	146	22	51	148	21	52
17561	148	22	47	148	21	51	148	22	52
17562	148	22	47	147	22	52	149	22	52
17563	148	22	47	148	22	52	147	22	52
17564	148	22	47	147	21	52	147	21	52
17565	148	22	47	147	22	52	148	22	52
17566	148	22	47	148	21	52	147	22	52
17567	148	22	47	147	21	51	148	22	52
17568	148	22	47	148	21	52	147	21	52
17569	148	23	47	148	22	52	148	21	52
17570	148	23	47	148	22	52	148	22	52.5
17571	148	23	47	148	22	52	148	22	52
17572	148	23	47	148.25	22	52	148	22	52
17573	148	23	47	148	21	52	148	21	52
17574	148	23	47	148	21	52	147	21	53
17575	148	23	47	147	22	52	148	21	52
17576	148	22	47	147	21	52	148	21	52
17577	148	23	47	148	21	52	149	21	52
17578	148	23	47	148	21	52	148	22	52
17579	148	23	47	148	21	53	148	21	51
17580	148	23	47	148	22	52	147	21	52
17581	146	21	44	144	21	50	143	21	51
17582	146	21	44	144	21	51	144	21	51
17583	146	21	44	144	21	50	144	21	51
17584	145	21	44	143.25	21	50.5	144	21	51
17585	146	21	44	144	21	51	143	21	51
17586	146	21	44	143	21	50	143	21	50
17587	146	21	44	144	21	50	143	21	50
17588	146	21	44	143	21	50	142	21	50
17589	146	21	44	144	21	51	144	21	50
17590	150	22	48	148	22	53	150	21	52
17591	150	22	48	150	22	52	148	22	52
17592	150	22	48	148	22	52	149	22	52
17593	150	22	48	148	22	52	148	22	52
17594	150	22	48	149	22	53	148	22	52
17595	150	22	48	149	22	52	149	21	52.5
17596	150	22	48	149	22	52	149	22	52
17597	150	22	48	149	22	52	150	22	52
17598	149	22	48	149	22	52	150	22	52
17599	150	22	48	148	21	52	149	22	52
17600	150	22	48	148	22	52	149	21	52
17601	150	22	47	147	22	52	148	22	52
17602	150	22	47	149	22	52	149	22	52
17603	149	22	47	148	22	52	148	21	52
17604	150	22	47	149	21	52	149	21	52
17605	150	22	47	148	21	52	148	22	52
17606	148	21	47	146	21	51.5	147	21	52
17607	148	21	47	147	21	51	146	21	51
17608	148	21	47	145	21	51	146	21	51
17609	148	21	47	146	21	52	145	21	51
17610	148	21	47	146	21	51	147	21	52
17611	148	21	46	146.25	21	51	146	21	51
17612	148	21	47	148	21	52	145	21	51.5
17613	148	21	47	146	21	51	145	21	52
17614	148	21	47	146	21	51	146	21	51.5
17615	148	21	47	148	21	51	146	21	51
17616	148	21	47	146	21	51	147	21	51
17617	148	21	47	146	21	51.5	146	21	51
17618	148	21	47	147	21	51	147	21	51
17619	148	21	47	146	21	51	146	21	52
17620	148	21	47	147	21	51	146	21	52
17621	149	22	47	145	21	51	146	21	51
17622	149	22	47	146	21	52	148	21	52
17623	149	22	47	146	21	52	146	21	51
17624	149	22	47	147	21	52	146	21	52
17625	149	22	47	147	21	51	147	21	51
17626	149	22	47	147	21	52	147	21	52
17627	149	22	47	147	21	52	147	21	51
17628	149	22	47	147	21	52	147.25	21	52
17629	148	21	47	147	21	52	148	22	51.5
17630	149	22	47	145	21	52	146	21	52
17631	149	22	47	148	21	51	148	21	52
17632	149	22	47	147	21	51	147	21	52
17633	149	22	47	146	22	52	146	21	52
17634	149	22	47	145.25	21	52	146	21	52
17635	149	22	47	146	21	51	146	21	52
17636	149	22	47	147	21	52	147	21	51
17637	149	22	47	148	21	52	146	21	52
17638	149	22	47	146	21	51	146	21	51
17639	147	22	46	146	21	51	146	21	51
17640	147	22	46	146	21	51	146	21	51
17641	147	22	46	148	21	52	147	21	51
17642	147	22	46	146	21	51	146	21	51
17643	147	22	46	145.25	21	51	146	21	51
17644	147	22	46	146	21	51	145	21.75	51
17645	147	22	46	146	21	51	145	21	51
17646	147	22	46	146	21	51	146	21	51
17647	147	22	46	145	21	51	146	21	51
17648	147	22	46	147	21	52	146	21	51
17649	147	22	46	145	21	51	147	21	51
17650	153	22	48	152	22	53.5	152	22	53
17651	153	22	48	152	22	53	152	22	54
17652	153	22	48	153	22	53	151	22	53
17653	152	22	48	151	22	53	152	22	53
17654	153	22	48	151	22	54	153	22	53
17655	154	22	48	152	22	54	153	22	54
17656	154	22	48	152	22	53	151	22	54
17657	154	22	48	153	23	53	152	22	54
17658	154	22	48	153	22	53	152	22	54
17659	154	22	48	153	22	54	151	22	53
17660	154	22	48	152	22	54	152	22	53
17661	154	22	48	152	22	54	153	22	53
17662	154	22	48	153	22	53	152	22	53
17663	154	22	48	152	22	54	152	22	54
17664	154	22	48	152	22	54	151.25	22	54
17665	152	22	48	152	22	53.5	152	22	53
17666	152	22	48	151	22	53	151	22	53
17667	152	22	48	152	22	53	151	22	54
17668	152	22	48	151	22	53	153	22	53
17669	152	22	48	152	22	53	152	22	53
17670	152	22	48	151	22	53	151	22	53
17671	152	22	48	152	22	53	150	22	53
17672	152	22	48	151	22	53	152	22	53
17673	152	22	48	151	22	53	152	22	53
17674	152	22	48	151	22	53	151	22	53
17675	152	22	48	151	22	53	151	22	53
17676	152	22	48	151.25	22	53	151	22	53
17677	152	22	48	153	22	53	153	22	53
17678	152	22	48	151	22	53	151	22	54
17679	152	22	48	151.25	22	53	151	22	53
17680	152	22	48	151	22	53	151	22	54
17681	152	22	48	152	22	54	150	22	53
17682	152	22	48	152	22	54	151.25	22	53
17683	154	22	48	154	22	54	154	22	53.5
17684	154	22	48	152	22	53.5	153	22	54
17685	154	22	48	153.25	22	54	151	22	54
17686	154	22	49	153	22	53	152	22	53
17687	154	22	48	153	22	54	153.25	22	53
17688	154	22	49	153	22	54	152	22	54
17689	154	22	49	153	22	54	153	22	54
17690	154	22	49	153	22	54	152	22	53
17691	154	22	49	153	22	53	153	22	54
17692	154	22	49	153	22	54	154	22	54
17693	154	22	49	153	22	53	152	22	54
17694	154	22	49	153	22	54	153	22	54
17695	154	22	49	154	22	54	152	22	54
17696	154	22	49	153	22	53	152	22	53
17697	154	22	49	152	22	54	150.25	22	53
17698	154	22	49	152	22	54	153	22	54
17699	154	22	49	153	22	53.5	153	22	54
17700	154	22	49	153	22	53	153	22	54
17701	154	22	49	153	22	54	152	22	54
17702	154	22	49	154	22	54	153	22	53
17703	154	22	49	152	22	53	152	22	54
17704	154	22	49	151	22	54	152	22	54
17705	154	22	48	152	22	54	153	22	53
17706	154	22	49	152	22	53	154	22	53
17707	154	22	48	152	22	53.5	153	22	54
17708	154	22	49	153	22	54	152	22	53
17709	154	22	49	153	22	54	152	22	53
17710	157	22	49	155	22	54	155	23	55
17711	157	22	49	155	23	54	154	22	54
17712	157	22	49	154	23	55	155	22	54
17713	157	22	49	154	22	54	155	22	54.5
17714	157	22	49	155	23	54	155	22	54
17715	157	22	49	154	22	54	155	22	54
17716	157	22	49	153.25	22	54	154	22	54
17717	157	22	49	154	22	55	154	22	54
17718	157	22	49	154	22	54	155	23	54
17719	157	22	49	155	22	54	155	22	54
17720	157	22	49	155	22	54	154	23	54
17721	157	22	49	155	23	54	154.25	22	54
17722	157	22	49	155	22	54	153	22	54
17723	157	22	49	154	22	54	154	22	54
17724	157	22	49	156	23	54	155	22	54
17725	157	22	49	155	22	55	156	22	54
17726	157	22	49	154	22	54	153	23	54
17727	157	22	49	155	22.75	54	156	23	54
17728	157	22	49	155	22	55	153	22	54
17729	156	22	49	155	22	54	155	23	55
17730	157	22	49	154	22	54	155	22	54
17731	154	22	49	154	22	54	153	22	54
17732	154	22	49	154	22	54	154	22	54
17733	154	22	49	154	22	54	154	22	54
17734	154	22	49	154	22	54	154	22	54
17735	154	22	49	153	22	54	153	22	54
17736	154	22	49	153	22	54	154	22	54
17737	154	22	49	155	22	54	153	22	54
17738	154	22	49	153	23	54	153	22	54
17739	154	22	49	154	22	54	153	22	54
17740	154	22	49	154	22	53	153	22	54
17741	154	22	49	154	22	54	152.25	22	54
17742	154	22	49	153	23	54	153.25	22	54
17743	154	22	49	154	22	54	153.25	22.75	54
17744	154	22	49	154	22	54.5	155	22	53
17745	154	22	49	153	22	54	154	22	54
17746	154	22	49	153	22	54	152	22	54
17747	154	22	49	153	22	54	153	22	54
17748	154	22	49	155	22	54	154	23	54
17749	154	22	49	154	22	53	154	22	54
17750	154	22	49	153	22	53.5	153	22	54
17751	154	22	49	154	22	54	154	22	54
17752	154	22	49	153	22	54	153	23	54
17753	154	22	49	154.25	22	54	154	22	54
17754	154	22	49	153	22	54	152	22	54
17755	152	22	49	152	22	53	152	22	53
17756	152	22	49	153	22	53	152	22	53
17757	152	22	49	152	22	54	151	22	53
17758	152	22	49	151	22	54	152	22	53
17759	152	22	49	151	22	54	152	22	53
17760	152	22	49	152	22.75	54	151	22	53
17761	152	22	49	152	22	53	153	22	54
17762	152	22	49	152	22	54	152	22	53.5
17763	152	22	49	154	22	53	152	22	53
17764	152	22	49	152	22	54	152	22	54
17765	152	22	49	151	22	53	151.25	22	53
17766	152	22	49	152	22	54	153	22	54
17767	152	22	49	152	22	53.5	151	22	54
17768	152	22	49	152	22	53	152	22	54
17769	152	22	49	152	22	53	152	22	53
17770	152	22	49	152	22	53	151	22	54
17771	152	22	49	152	22	53	152	22	54
17772	152	22	49	152.25	22	54	152	22	53
17773	167	23	51	163.25	24	57	163	24	57
17774	167	23	51	163	24	57	162	23	57
17775	167	23	51	162	24	57	161	23.75	57
17776	167	23	51	161	23.75	57	162	24	57
17777	167	23	51	161	24	56	161	24	58
17778	167	23	51	161	24	58	162	23	57
17779	167	24	51	162	24	57	162	24	57
17780	167	24	51	162	24	57	163	24	57
17781	167	24	51	164	24	58	163.25	24	57
17782	167	24	51	162	24	57	163	24	57.5
17783	167	24	51	163	24	57	164	24	57
17784	166	24	51	164	24	57	164	24	57
17785	167	24	51	164	24	57	164	24	57
17786	165	24	51	162	24	57	163	24	57
17787	165	24	51	163	24	57	162	24	58
17788	165	24	51	163	24	57	162	24	57
17789	165	24	51	162	24	57	162	24	57
17790	165	24	51	162.25	24	57	164	24	58
17791	165	23	51	163	24	57	163	24	57
17792	165	24	51	162	24	57	163	24	57
17793	165	24	51	164	24	57	163	24	57
17794	165	24	51	163	24	57	163.25	24	57
17795	165	24	51	163	24	58	163	24	57
17796	165	24	51	162	24	57	163	24	57
17797	165	24	51	162	24	57	162	24	57
17798	165	24	51	163	24	58	163	24	57
17799	165	24	51	162	24	57	163	24	58
17800	165	24	51	162	24	57	165	24	57
17801	165	24	51	163	24	58	164	24	57.5
17802	175	25	57	177	25	62	175	26	61
17803	175	25	57	175	26	62	175	26	62
17804	175	25	57	175	26	62	176	26	61
17805	175	25	57	177	26	61	175	26	62
17806	175	25	57	175	25	62	176	26	62
17807	175	25	57	175	26	62	176	26	62
17808	175	25	57	174	25	62	176	25	62
17809	175	25	57	177	25	62	176	25.75	62
17810	175	25	56	174.25	26	61.5	177	25	62
17811	175	25	57	175.25	25	62	176	25	62
17812	175	25	57	176	26	62	175	26	62
17813	175	25	57	176	26	61.5	174.25	25	62
17814	175	25	57	174	25	61	174	25	61
17815	131	20	45	142	21	50	141	21	50
17816	131	20	45	141.25	21	50	142	21	50
17817	131	20	45	143.25	21	51	142	21	50
17818	131	20	45	142	21	50	143	21	50
17819	131	20	45	142	21	50	143	21	50
17820	131	20	45	142	21	50	142	21	50
17821	131	20	45	143	21	50	143	21	50
17822	130	20	45	143	21	50	142	21	50
17823	130	20	45	142	21	50	142	20	50
17824	130	20	45	142	21	50	143	21	50
17825	130	20	45	142	21	50	142	21	50
17826	130	20	45	142	21	50	142	20.75	50
17827	130	20	45	142	21	50	142	21	50
17828	130	19	45	142	21	49.5	142	21	50
17829	130	20	45	142	21	50	142	21	50
17830	138	20	45	146	21	51	145	21	51
17831	138	20	45	146	21	52	146.25	21	51
17832	138	20	45	146	21	51	146	21	51
17833	138	20	45	146	21	51	145.25	21	51
17834	138	19	45	143	21	51	144.25	21	51
17835	138	19	44	143	21	50	143.25	21	51
17836	138	19	44	142	21	50	142	21	50
17837	138	19	44	143	21	50	142	20	50
17838	138	19	44	142	21	50	142	21	50
17839	138	19	44	142	21	50	142	21	50
17840	138	19	44	142	21	50	142.25	21	50
17841	138	19	44	142.25	21	50	141.25	21	50
17842	138	19	44	142	21	50	142	21	50
17843	138	19	44	143	21	50	143	21	50
17844	138	19	44	143	21	50	142	21	50
17845	138	19	44	142	21	50	143	21	50
17846	113	16	37	123	18	43	124	18	43
17847	113	16	37	124	18	43	123	18	43
17848	113	16	37	123	18	43	123	18	43
17849	113	16	37	123	18	43	123	18	43
17850	113	16	37	123	18	43	123	18	43
17851	113	16	37	123	18	43	122	18	43
17852	113	16	37	123	18	43	123	18	44
17853	113	16	37	122.25	18	43	123	18	43
17854	113	16	37	122	18	43	123	18	44
17855	113	16	37	123	18	43	122	18	43
17856	113	16	37	123	18	43	122	18	43
17857	113	16	37	123	18	43	123	18	43
17858	113	16	37	124	18	43	123	18	43
17859	113	16	37	122	18	43	122	18	43
17860	113	16	37	123	18	44	123	18	43
17861	119	17	39	129	19	45	128	19	45
17862	119	17	39	128	19	45	129	19	45
17863	119	17	39	127	18	45	128	19	45
17864	119	17	39	128	18	45	128	18	45
17865	119	17	39	129	19	45	128	19	45
17866	119	17	39	128	19	45	128	19	45
17867	119	17	39	128	19	45	128	19	45
17868	119	17	39	128	19	46	128	19	45
17869	119	17	39	128	19	45	129	19	45
17870	119	17	39	126	19	45	127	18	44
17871	118	17	39	126	18	44	126	18	44
17872	118	17	39	126	18	44	125	18	44
17873	118	17	39	126	18	44	126	18	45
17874	118	17	39	126	18	43.5	126	18	44
17875	114	17	38	122	18	43	122	18	42
17876	114	17	38	122	18	43	122	18	42
17877	114	17	38	121.25	18	43	121	18	43
17878	114	16	37	121	18	43	121	17	42
17879	113	16	37	120	18	43	121	18	42
17880	114	16	37	122	18	43	122	18	42
17881	114	16	37	121	18	43	122	18	43
17882	114	16	37	122	18	42	121	18	42
17883	114	16	37	122	17	43	121	18	43
17884	114	16	37	122	18	42	121	17.75	43
17885	114	16	37	121	18	43	120	17	42
17886	114	16	37	121	18	42	121	18	43
17887	114	16	37	120	18	42	120.25	18	43
17888	114	16	37	122	18	43	121	17	42
17889	114	16	37	122	18	43	122	18	43
17890	116	17	38	123.25	18	43	125	18	44
17891	116	17	38	125	18	44	125	18	44
17892	116	17	38	123	18	43	124	18	44
17893	116	17	38	123	18	44	125	18	44
17894	116	17	38	124	18	43	124	18	44
17895	116	17	38	123	18	43	124	18	43
17896	116	17	38	124	18	43	124	18	44
17897	116	17	38	123	18	43	124	18	43
17898	116	17	38	124	18	43	122	18	43
17899	116	17	38	123.25	18	43	124	18	43
17900	116	17	38	123	18	43	123	18	43
17901	116	17	38	124	18	43	123	18	43
17902	116	17	38	123	18	43	123	18	43
17903	116	17	38	124	18	43	124	18	43.5
17904	116	17	38	123	18	44	124	18	43
17905	116	17	38	124	18	43	124	18	44
17906	116	17	38	123	18	44	124	18	44
17907	116	17	38	123	18	43.5	124	18	43
17908	116	17	38	124	18	43	125	18	43.5
17909	116	17	38	123	18	44	124	18	44
17910	116	17	38	123	18	43	124	18	44
17911	116	17	38	125	18	44	123	18	43
17912	116	17	38	123	18	43	123	18	43
17913	116	17	38	124	18	43	124	18	43
17914	116	17	38	124	18	44	123	18	44
17915	116	17	38	124	18	43	123	18	44
17916	116	17	38	124	18	43	124	18	44
17917	116	17	38	123	18	43	123	18	44
17918	116	17	38	125	18	43	124	18	44
17919	116	17	38	124	18	43	123	18	43
17920	116	17	38	123	18	43	123	18	43
17921	116	17	38	123	18	43	123	18	44
17922	116	17	38	124	18	43	124	18	43
17923	116	17	38	123	18	43	123	18	43
17924	127	18	41	133	19	46	132	19	47
17925	127	18	41	132	19	47	131	19	46
17926	127	18	41	133	19	47	131	19	46
17927	127	18	41	132	19	46	133	19	46
17928	127	18	41	133	19	47	132	19	46
17929	127	18	41	132	19	46	133	19	46
17930	127	18	41	132	19	46	131	19	47
17931	128	18	41	132	19	47	133	19	47
17932	128	18	41	133	19	46.5	132	19	47
17933	128	18	41	133	19	47	133	19	46
17934	128	18	41	133	19	47	133	19	47
17935	123	18	41	130	19	46	131.25	19	46
17936	123	18	41	130	19	46	131	19	46
17937	123	18	41	131	19	46	131	19	46
17938	123	18	41	130	19	46	130.25	19	46
17939	123	18	41	132	19	46	131	19	46
17940	123	18	41	131	19	46	131	19	46
17941	123	18	41	132	19	46	131	19	46
17942	123	18	41	132	19	45	131	19	46
17943	123	18	41	131	19	46	131	19	46
17944	123	18	41	131	19	46	131	19	46
17945	123	18	41	132	19	46	131	19	46
17946	123	18	41	130.25	19	46	131	19	46
17947	123	18	41	131	19	46	131	19	46
17948	123	18	41	131	19	46	131	19	46
17949	123	18	41	132	19	45	130	19	46
17950	136	19	43	142	21	49	143	20	50
17951	136	19	43	142	21	50	142	20	49
17952	136	19	43	141.25	21	50	141	21	49
17953	136	19	43	141	21	49.5	142	21	49
17954	136	19	43	142	21	50	141	21	50
17955	136	19	43	141.25	21	50	142	21	49
17956	136	19	43	142	21	49	141	20	49
17957	136	19	43	142	21	50	142	21	50
17958	136	19	43	142	21	50	143	20	50
17959	136	19	43	142	20	49	141.25	21	49
17960	136	19	43	141	21	50	140	21	50
17961	136	19	43	140	21	50	142	20	50
17962	136	19	43	141	20	49	141	21	50
17963	136	19	43	141	21	50	142	20	49
17964	136	19	43	141	21	50	143	21	49
17965	136	19	43	141	21	50	141	20	49
17966	136	19	43	141	21	50	143	21	49.5
17967	136	19	43	143	21	49	142	20	50
17968	136	19	43	142	21	50	140	21	50
17969	136	19	43	142	21	50	142	20	49
17970	136	19	43	141	21	50	141	21	50
17971	133	19	41	139	20	49	139	20	48
17972	133	19	41	138	20	48	138	20	49
17973	133	19	41	139	20	49	140	20	49
17974	133	19	41	140	20	49	140	20	49
17975	133	19	41	138.25	20	49	139	20	49
17976	133	19	41	139	20	49	139	20	49
17977	133	19	41	139	20	49	138	20	48
17978	132	19	41	139	20	49	140	20	49
17979	133	19	41	140	20	49	138	20	49
17980	133	19	41	139	20	49	139	20	49
17981	140	19	43	143	21	50	143	21	50
17982	140	19	43	143	21	50	141	21	50
17983	140	19	43	142	21	50	143	21	50
17984	140	19	43	141	21	50	143	21	51
17985	140	19	43	142.25	21	50	144	21	50
17986	140	19	43	143	21	50	143	21	50
17987	140	19	43	142	20	50	143	21	50
17988	140	19	43	143	21	50	143	21	50
17989	140	19	43	143	21	50	142	21	50
17990	140	19	43	142.25	21	51	143	21	50
17991	140	19	43	142	21	51	142	21	50
17992	140	19	43	142	21	49	143	21	50
17993	140	19	43	142	20	50	142	21	50
17994	140	19	43	140.25	21	50	142.25	21	50
17995	140	19	43	142	21	49.5	141	21	50
17996	140	19	43	142	21	50	142	21	50
17997	140	19	43	141.25	20	50	143	21	50
17998	136	19	42	138	20	49	140	20	49
17999	136	19	42	138	20	48	139	20	48
18000	136	19	42	138	20	49	138	20	49
18001	136	19	42	138	20	49	139	20	49
18002	136	19	42	138	20	48	138	20	48
18003	136	19	42	139	20	49	138	20	49
18004	136	19	42	139	20	49	139	20	49
18005	135	19	42	139	20	48	139	20	49
18006	135	19	42	138	20	49	137	20	49
18007	135	19	42	139	20	48.5	137	20	49
18008	136	19	42	139	20	48	140	20	49
18009	136	19	42	138	20	49	139	20	49
18010	136	19	42	138	20	49	138	20	49
18011	136	19	42	138	20	48	139	20	49
18012	136	19	42	139	20	48	138	20	49
18013	136	19	42	139	20	49	139.25	20	49
18014	136	19	42	138	20	49	138	20	48
18015	136	19	42	138	20	49	139	20	49
18016	136	19	42	139	20	49	139	20	49
18017	136	19	42	138	20	48	139	20	49
18018	136	19	42	139	20	49	138	20	49
18019	136	19	42	139	20	49	139	20	49
18020	136	19	42	139	20	49	139	20	48
18021	136	19	42	139	20	49	140	20	49
18022	136	19	42	137	20	49	138.25	20	49
18023	136	19	42	139	20	49	139	20	49
18024	136	19	42	140	20	49	139	20	49
18025	136	19	42	138	20	49	139	20	49
18026	135	19	42	138	20	49	137.25	20	48
18027	121	17	38	125	18	44	125	18	44
18028	122	17	38	125	18	44	124	18	44
18029	122	17	38	125	18	44	124	18	44
18030	122	17	38	125	18	43	125	18	44
18031	122	17	38	125	18	44	124	18	44
18032	122	17	38	124	18	44	126	18	44
18033	122	17	38	124	18	44	125	18	44
18034	122	17	38	124	18	44	124	18	44
18035	122	17	38	124	18	44	125	18	44
18036	122	17	38	124.25	18	44	125	18	44
18037	122	17	38	124	18	44	125	18	43
18038	122	17	38	126	18	44	125	18	44
18039	122	17	38	125	18	44	125	18	43
18040	128	18	40	130	19	46	130	19	46
18041	128	18	40	130	19	45	131	19	46
18042	128	18	40	129	19	46	131	19	46
18043	128	18	40	131	19	46	131	19	46
18044	127	17	40	130	19	46	131	19	46
18045	127	18	40	131	19	46	131	19	46
18046	128	18	40	131	19	46	130.25	19	46
18047	128	18	40	129.25	19	45	130	19	46
18048	128	18	40	130	19	46	130	19	46
18049	128	18	40	130	19	46	130	19	45
18050	128	18	40	130	19	46	130	19	46
18051	128	18	40	130	19	46	130	19	46
18052	128	18	40	131	19	45	129	19	46
18053	128	18	40	129	19	46	130	19	46
18054	128	18	40	130	19	46	129	19	45.5
18055	128	18	40	129.25	19	45	131	19	45
18056	128	18	40	130	19	46	129.25	19	45
18057	128	18	40	130	19	46	131	19	46
18058	128	18	40	131	19	45	129	19	46
18059	128	18	40	131	19	46	129	19	45
18060	128	18	40	130	19	46	130	19	45
18061	127	18	40	128	19	45	129	19	46
18062	128	18	40	130	19	46	130	19	45
18063	128	18	40	130	19	46	130	19	46
18064	128	18	40	129	19	45	130	19	46
18065	128	18	40	130	19	46	130	19	45
18066	128	18	40	130	19	45	128	19	46
18067	128	18	40	130	19	46	129	19	46
18068	128	18	40	129	19	45	130	19	46
18069	128	18	40	130	19	45.5	130	19	45
18070	128	18	40	129.25	19	45	129	19	46
18071	130	18	40	131	19	46	131	19	46
18072	130	18	40	132	19	46	131	19	46
18073	130	18	40	133	19	47	131	19	46
18074	130	18	40	133	19	46	133	19	46
18075	130	18	40	133	19	46	132	19	47
18076	130	18	40	132	19	46	131	19	47
18077	130	18	40	133	19	47	132	19	46
18078	130	18	41	132.25	19	46	132	19	47
18079	130	18	41	132	19	46	132	19	46
18080	130	18	41	134	20	47	134	19	47
18081	130	18	41	134	19.75	47	134	19	47.5
18082	130	18	41	133	20	47	133	19	47
18083	130	18	41	135	19	47	136	19	47
18084	130	18	41	134	19	47	134	19	47
18085	130	18	41	133	19	47	134	19	47
18086	129	18	41	132	19	46	132	19	47
18087	129	18	41	132.25	19	47	131	19	47
18088	129	18	41	133	19	47	132	19	47
18089	129	18	41	132	19	46	132	19	46
18090	129	18	41	133	19	46	133	19	46
18091	129	18	41	133	19	47	134	19	46
18092	129	18	41	132	19	47	132	19	47
18093	129	18	41	134	19	47	133	19	46
18094	129	18	41	133	19	47	132	19	46
18095	129	18	41	132	19	47	132	19	46
18096	129	18	41	132	19	47	133	19	46.5
18097	129	18	41	133	19	46	133	19	47
18098	129	18	41	132	19	47	133	19	47
18099	129	18	41	133	19	47	132	19	47
18100	145	21	48	152.25	22	53.5	152	22	54
18101	145	21	48	153	22	53	151.25	22	54
18102	145	21	48	152	22	53	151	22	53
18103	145	21	48	152	22	53	152	22	54
18104	145	21	48	150	22	53	152	22	53
18105	145	21	47	152	22	54	153	22	53
18106	145	21	48	153	22	54	151	22	53
18107	145	21	48	151	22	54	151	22	53
18108	145	21	48	152	22	53	152	22	54
18109	145	21	48	152	22	53	152	22	53
18110	145	21	48	152	22	54	151	22	53
18111	145	21	48	153	22	53	151	22	53
18112	145	21	48	152.25	22	53	153	22	53
18113	145	21	48	153	22	53	152	22	53
18114	145	21	48	152	22	54	152	22	53
18115	143	21	47	152	22	53	150	22	53
18116	143	21	47	151	22	53	151	22	53
18117	143	21	47	152	22	53	152	22	53
18118	143	21	47	151	22	54	151	22	54
18119	143	21	47	151	22	53	150	22	53
18120	143	21	47	152.25	22	53	152	22	54
18121	143	21	47	151	22	53	151	22	53
18122	143	21	47	152	22	53	152	22	53
18123	143	21	47	151	22	53	152	22	53
18124	143	21	47	150.25	22	53	151	22	53
18125	142	21	47	152	22	53	151	22	54
18126	143	21	47	151	22	53	152	22	53.5
18127	143	21	47	151	22	53	151	22	53
18128	143	21	47	151	22	53	150	22	53
18129	143	21	47	151	22	53	150	22	53
18130	147	22	48	155	23	54	154	23	54
18131	147	22	48	155	22	55	155	23	55
18132	147	22	48	155	23	54	155	22	55
18133	147	22	48	154	23	55	155	23	55
18134	147	22	48	155	22	54	154	22	54
18135	147	22	48	154	23	54	155	23	55
18136	147	22	48	154	23	55	154	23	54
18137	147	22	48	155	22	54	155	23	55
18138	147	22	48	155.25	22	54	154	23	54
18139	146	22	48	155.25	22	54	154	23	55
18140	147	22	48	155	22	54	156	22	55
18141	147	22	48	154.25	22	54	155	23	55
18142	147	22	48	155	23	54	155	23	54
18143	147	22	48	154	22	55	155	23	54
18144	147	22	48	155	22	55	155	22	54
18145	147	22	48	155	23	54	155	23	55
18146	147	22	48	156	23	55	155	23	55
18147	147	22	48	153	23	54	154	22	55
18148	147	22	48	154	23	55	154	22	54
18149	109	17	37	119	17	42	120	17	42
18150	108	17	37	120	17	42	118	17	42
18151	108	17	37	119	18	42	121	17	42
18152	108	17	37	120	17	42	119	17	42
18153	108	17	37	120	17	42	120	17	42
18154	108	17	37	119	17	42	119	18	42
18155	108	17	37	119.25	17	42	119	17	42
18156	108	17	37	120	17	42	119	17	42
18157	108	17	37	119	17	42	120	17	42
18158	108	17	37	120	17	42	119.25	17	42
18159	108	17	37	119	17	42	120	17	42
18160	108	17	37	119	17	42	120	17	42
18161	108	17	37	119	18	42	120	17	42
18162	109	17	38	121	17	42	120	17	42
18163	109	17	37	120	17	42	120	18	42
18164	109	17	37	120	18	42	121	18	42
18165	109	17	37	120	17	42	120	17	42
18166	109	17	37	120	17	42	120	17	42
18167	109	17	37	120	18	42	118	17	42
18168	109	17	37	120	17	42	120.25	17	42
18169	109	17	38	121	17	42	121	17	42
18170	109	17	38	120.25	17	42	120	18	42
18171	109	17	38	120	18	42	118.25	17	42
18172	109	17	37	117	17	41	118	17	41
18173	109	17	37	117	17	41	118	17	41
18174	109	17	38	118	17	41	118	17	42
18175	109	17	37	117	17	41	117	17	41
18176	109	17	37	118	17	42	116	17	41
18177	109	17	37	118	17	41	117	17	41.5
18178	109	17	37	117	17	41	117	17	41
18179	109	17	37	118	17	41	117	17	41
18180	109	17	37	117	17	41	117	17	41
18181	109	17	37	117	17	41	118	17	41
18182	109	17	37	118	17	41	118	17	42
18183	109	17	37	118	17	41	117	17	41
18184	109	17	37	117	17	41	118	17	41
18185	109	17	37	118	17	41	117	17	41
18186	109	17	37	117	17	41	117	17	41
18187	109	17	37	118	17	41	118	17	41
18188	109	17	37	117	17	41	117	17	42
18189	109	17	37	118	17	41	117	17	41
18190	126	19	42	134	19	47	135	20	47
18191	126	19	42	135	19	47	135	20	47
18192	126	19	42	135	20	47	133	20	47.5
18193	126	19	42	135	19	47	133	20	47
18194	126	19	42	134	19	47	134	20	47
18195	126	19	42	134	20	47	134	19	47
18196	126	19	42	134	20	47	134	19	47
18197	126	19	42	135	19	47	134	19	47
18198	126	19	42	135	20	47	134	20	48
18199	126	19	42	135	19	47	135	19	47
18200	126	19	42	134	20	48	135	19	47
18201	126	19	42	134	20	47	134	20	47
18202	126	19	42	135	20	47	134	20	47
18203	126	19	42	134	20	48	135	20	47.5
18204	126	19	42	134	19	47	135	20	47
18205	126	19	42	134	19	47	134	19.75	47
18206	126	19	42	135	20	47	136	20	47.5
18207	126	19	42	135	19	47	134	20	47
18208	126	19	42	134	20	47	135	20	47
18209	126	19	42	134	19.75	47	134	19	47
18210	126	19	42	133	20	47	134	20	47
18211	126	19	42	135	20	47	134	20	47
18212	126	19	42	134	20	47	134	19	47
18213	126	19	42	134	19	47	135	20	47
18214	126	19	42	135	20	47	135	19	47
18215	126	19	42	134	20	47	134	20	47
18216	126	19	42	134	20	47	134	19	47
18217	126	19	42	136	20	47	135	19.75	48
18218	126	19	42	134	20	47	134	20	47
18219	126	19	42	134	20	47	134	20	47
18220	128	19	43	136	20	48	136	20	48
18221	129	19	43	136	20	48	138	20	48
18222	129	19	43	137	20	48	137	20	48
18223	129	19	43	137	20	48	137	20	48
18224	129	19	43	135	20	48	138	20	48
18225	129	19	43	137	20	48	138	20	48
18226	129	19	43	136	20	48	137	20	48
18227	129	19	43	137	20	48	137	20	47
18228	129	19	43	136	20	48	136	20	48
18229	129	19	43	136	20	48	137	20	48
18230	129	19	43	137	20	48	137	20	48
18231	129	19	43	136	20	48	137	20	48
18232	129	19	43	137	20	48	136.25	20	48
18233	129	19	43	137	20	48	137	20	48
18234	129	19	43	137	20	48	137	20	48
18235	129	19	43	136	20	48	137	20	48
18236	129	19	43	136.25	20	48	137	20	48
18237	129	19	43	137	20	48	138	20	49
18238	128	19	43	137	20	48	137	20	48
18239	129	19	43	136	20	48	136	20	47
18240	129	19	43	137	20	48	137.25	20	48
18241	128	19	43	136	20	47	136	20	48
18242	128	19	43	137	20	47	136	20	48
18243	128	19	43	137	20	48	136	20	48
18244	128	19	43	135	20	47	136	20	48
18245	128	19	43	136	20	47	136	20	48
18246	128	19	43	135	20	48	135.25	20	48
18247	128	19	43	137	20	47	137	20	48
18248	128	19	43	136	20	48	136	20	48
18249	128	19	43	136	20	48	136	20	48
18250	128	19	43	136	20	47	136	20	48
18251	128	19	43	135	20	48	137	20	47
18252	128	19	43	137	20	48	135	20	48
18253	128	19	43	136	20	48	136	20	47
18254	128	19	43	137	20	48	137	20	48
18255	128	19	43	137	20	48	137	20	48
18256	128	20	43	135	20	48	137	20	47
18257	128	20	43	135	20	48	136	20	48
18258	128	20	43	136	20	48	137	20	48
18259	129	20	43	136	20	49	137	20	48
18260	129	20	43	138	20	48	136	20	48
18261	129	20	43	137	20	48	136	20	48
18262	129	20	43	137	20	49	137	20	48
18263	129	19	43	138	20	48	136.25	20	48
18264	129	19	43	136	20	48	136.25	20	48
18265	124	19	41	131.25	19	46	132	19	46
18266	124	19	41	130.25	19	46	131	19	46
18267	124	19	41	131	19	46	131	19	46
18268	124	19	41	131	19	46	132	19	46
18269	124	19	41	130	19	46	132	19	46
18270	124	19	41	132	19	47	131	19	46
18271	124	19	41	130	19	46	133	19	46
18272	124	19	41	131	19	46	131	19	46
18273	124	19	41	132	19	46	131.25	19	47
18274	124	19	41	132	19	46	132	19	46
18275	124	19	41	131	19	46	131	19	46
18276	124	19	41	132	19	46	131	19	46
18277	124	19	41	132	19	46	132	19	46
18278	124	19	41	130	19	46	132	19	46
18279	124	19	40	131	19	46	132	19	46
18280	133	20	43	140	20	50	140.25	21	50
18281	133	20	43	140	20	48.5	140	20	49
18282	133	20	43	140	20	49	139	20	50
18283	133	20	43	140.25	20	50	139	20	49
18284	132	20	43	139	20	50	140	20	49
18285	133	20	43	141	20	50	140	20	49
18286	133	20	43	139	21	49	139	20	49
18287	133	20	43	141	20	49	138	20	50
18288	133	20	43	139	20	49	140	20	49
18289	132	20	43	140	20	49	141	20	50
18290	132	20	43	140	21	49	140	20	49
18291	132	20	43	139	20	49	141	20	49
18292	132	20	43	140	20	49.5	140	20	49
18293	132	20	43	140	20	49	140	21	49
18294	132	20	43	140	21	49.5	140	21	49
18295	132	20	43	142.25	21	50	143	21	50
18296	131	20	43	141	20	49	142	21	50
18297	131	20	43	140	21	50	141	21	50
18298	131	20	43	141	20	51	143	21	49
18299	131	20	43	142.25	21	49	141	21	49
18300	131	20	43	141	21	50	141	21	49
18301	131	20	43	141	21	50	141	20	49
18302	131	20	43	141	20	49	141	21	50
18303	131	20	43	141	21	50	142	21	50
18304	131	20	43	141	20	50	141	21	49
18305	131	20	43	141	21	49	141	21	50
18306	131	20	43	141	20	50	140	20	50
18307	131	20	43	143	20	49	140.25	21	49
18308	131	20	43	141	21	50	141	21	50
18309	131	20	43	140	21	50	142	20	50
18310	131	20	43	142	21	49	143	21	50
18311	131	20	43	141	20	50	140	21	49
18312	131	20	43	141	21	50	141	20	50
18313	169	25	56	174.25	26	62	174	26	61
18314	169	25	56	177	26	62	176	25	61
18315	169	25	57	176	25	62	175	26	61
18316	169	25	57	176	26	62	176	26	62
18317	169	25	57	176	26	62	177	26	62
18318	169	25	57	175	25	62	177	26	62
18319	169	25	57	177	26	62	176	26	62
18320	169	25	57	176	26	62	177.25	26	61
18321	170	25	57	176	26	62	176	26	62
18322	170	25	57	176	26	62	176	25	62
18323	170	25	57	176	26	62	176	25	62
18324	170	25	57	175	25	61	176	25	62
18325	164	24	54	170	25	60	171	24	60
18326	164	24	54	170	25	60	170	25	59.5
18327	164	24	54	172	25	60	170	25	60
18328	164	24	54	169	25	60	167.25	25	60
18329	164	24	54	172	25	59	172	25	59
18330	164	24	54	171	25	60	170	25	60
18331	164	24	54	169	25	60	171	25	60
18332	164	24	54	171	25	59	169	25	60
18333	164	24	54	170	25	60	171	25	60
18334	164	24	53	170	25	60	170	25	60
18335	164	24	54	170	25	60	171	25	60
18336	164	24	54	170	25	60	170	25	60
18337	164	24	54	170	25	60	170	24.75	60
18338	164	24	54	170	25	60	170	25	59
18339	164	24	54	171	25	60	170	25	60
18340	164	24	54	170.25	25	60	170	25	60
18341	164	24	54	172	25	60	171	25	59
18342	164	24	54	171	25	60	172.25	25	60
18343	164	24	54	171	25	60	171	24	60
18344	164	24	54	171	25	59	172.25	25	60
18345	164	24	54	171	25	60	170	25	60
18346	164	24	54	170	25	60	171	25	60
18347	164	24	54	171	25	60	170	25	60
18348	164	24	54	172	25	60	172	25	60
18349	164	24	54	172	25	60.5	172	25	61
18350	164	24	54	172	25	60	172	25	60
18351	164	24	54	172	25	60	172	25	61
18352	164	24	54	173	25	60	172	25	60
18353	164	24	54	171	25	60	172	25	60
18354	164	24	53	172	25	61	173	25	60
18355	164	24	54	170.25	25	61	171	25	60
18356	164	24	54	172	25	60	172	25	60
18357	163	24	54	171	25	61	171	25	60
18358	164	24	54	171	25	60	171	25	60
18359	164	24	54	171	25	60	171	25	60
18360	164	24	54	171	25	60	171	25	60
18361	164	24	54	171	25	60	172	25	60
18362	164	24	54	170	25	60	170	25	60
18363	164	24	54	171	25	61	172	25	60
18364	164	24	54	172	25	60	171	25	60
18365	164	24	54	171.25	25	60	171.25	25	60
18366	164	24	54	172	25	60	171	25	60
18367	164	24	53	171	25	60	170	25	60
18368	164	24	54	170	25	60	170	25	60
18369	164	24	54	170	25	60	170	25	60
18370	164	24	54	172	25	60	171	25	61
18371	171	26	56	178	26	62	178	26	62
18372	171	26	56	178	26	62	178	26	63
18373	171	26	56	177	26	63	178	26	63
18374	171	26	56	178	26	62	177.25	26	62
18375	171	26	56	179	26	62	177	26	62
18376	171	26	56	178	26	62	178	26	63
18377	171	26	56	178	26	63	177	26	63
18378	171	26	56	178	26	62	177	26	63
18379	170	26	55	177.25	26	63	178	26	62
18380	171	26	56	178	26	63	177	26	62
18381	171	26	56	178	26	63	178	26	63
18382	171	26	56	178	26	62	178	26	63
18383	171	26	56	177	26	63	178.25	26	62
18384	171	26	56	179	26	63	178	26	62
18385	170	26	56	177	26	62	179	26	63
18386	171	26	56	177.25	26	63	177	26	62
18387	168	25	56	175	25	62	176.25	26	62
18388	168	25	56	177	26	62	177	25	62
18389	168	25	56	176	25	62	177	26	62
18390	168	25	56	176	26	62	176	26	62
18391	168	25	56	177	25	61	176	26	62
18392	168	25	56	177	25	62	176	26	62
18393	168	25	56	176	26	62	177	25	62
18394	168	25	56	175	26	62	176	26	62
18395	168	25	56	177	26	62	175	26	62
18396	168	25	56	177	26	62	175	26	61
18397	168	25	56	176	26	62	176	26	62
18398	168	25	56	176	26	62	177	25	62
18399	168	25	56	176	26	62	176	26	62
18400	168	25	56	175.25	26	62	175	26	61
18401	168	25	56	177	26	63	177	26	62
18402	168	25	56	176	26	62	177	26	62
18403	168	25	56	176	25.75	62	176	26	62
18404	168	25	56	176	26	62	177	25	62
18405	168	25	56	176	26	62	176	26	62
18406	171	26	57	180	26	62	179	26	63
18407	171	26	57	178.25	26	63	179	26	63
18408	171	26	57	179	26	62	177	26	63
18409	171	26	57	180	26	63	179	26	62
18410	171	26	57	179	26	63	179	26	62
18411	171	26	57	179	26	63	178	26	62
18412	171	26	57	178	26	63	179	26	63
18413	171	26	57	179	26	63	178	26	63
18414	171	26	57	178	26	63	179	26	63
18415	171	26	57	179	26	63	177	26	63
18416	171	26	57	179	26	62	179	26	62
18417	171	26	57	178	26	62	177	26	63
18418	171	26	57	177	26	63	177	26	63
18419	171	26	57	176	26	63	177	26	63
18420	171	26	57	179	26	62	177	26	63
18421	171	26	57	177	26	63	177	26	63
18422	171	26	57	178	26	63	178	26	62
18423	171	26	57	177	26	63	178	26	63
18424	171	26	57	179	26	63	177	26	63
18425	171	26	57	178	26	63	178	26	63
18426	171	26	57	178	26	62	177	26	63
18427	171	26	57	179	26	63	178	26	63
18428	171	26	57	179	26	62	179	26	63
18429	171	26	57	178	26	63	179	26	62
18430	171	26	57	179	26	63	176	26	62
18431	171	26	57	179	26	63	177.25	26	63
18432	171	26	57	179	26	63	178	26	62
18433	171	26	57	179	26	63	177	26	62
18434	171	26	57	178	26	62	178	26	63
18435	171	26	57	177	26	63	178	26	63
18436	171	26	57	178	26	62	180	26	63
18437	171	26	57	181	26	63	179	26	62
18438	171	26	57	180	26	63	179	26	62
18439	171	26	57	179	26	63	179.25	26	63
18440	171	26	57	179	26	63	179	26	63
18441	171	26	57	178	26	63	180	26	63
18442	171	26	57	179	26	63	179	26	63
18443	171	26	57	179.25	26	63	178	26	63
18444	171	26	57	180	26	63	179	26	63
18445	159	24	53	171	25	59.5	170	25	60
18446	159	24	53	171	25	60	170	25	60
18447	159	24	53	170	25	60	170	24	60
18448	159	24	53	170	25	60	170	25	60
18449	159	24	53	170	25	60	169	25	59
18450	159	24	53	169	25	60	170	25	60
18451	159	24	53	168	25	60	170	24	59
18452	159	24	53	171	25	60	171	25	60
18453	159	24	53	171	24	60	170	25	59
18454	158	24	53	169	25	60	169	25	60
18455	159	24	53	171	25	60	170	25	60
18456	159	24	53	170	24.75	60	169	25	60
18457	159	25	53	170	25	60	169	25	60
18458	159	25	53	170	25	59	170	25	59
18459	159	25	53	170	25	60	170	25	60
18460	163	25	54	175	26	61	176	25	61
18461	163	25	54	174	26	62	177	25	62
18462	163	25	54	176	25	61	174	25	61
18463	163	25	54	175	25	61	175	25	61
18464	163	25	54	174	25	62	173.25	25	62
18465	163	25	54	174.25	25	61	175	25	62
18466	163	25	54	174	25	62	176	25	61
18467	163	25	54	174	25	61	173	25	61
18468	163	25	54	175	25	61	174	25	61
18469	163	25	54	174	25	62	174	25	61
18470	163	25	54	174	25	61	173.25	25	62
18471	163	25	54	174	25	61	174	25	61
18472	163	25	54	173.25	26	61	174	25	62
18473	163	25	54	174	26	61	175	25	61
18474	163	25	54	174	25	61	175	25	61.5
18475	163	25	54	175	25	61	175	25	61
18476	163	25	54	174	25	61	174	25	61
18477	163	25	54	173.25	25	61	174	25	61
18478	163	25	54	174.25	25	61	173	25	61
18479	152	24	51	162	24	57	163	24	56
18480	151	24	51	161	23	57	162	24	57
18481	151	24	51	163	24	57	162	23	57
18482	151	24	51	163	24	57	163	23	57
18483	151	24	51	161	24	56.5	163	23	57
18484	151	24	51	162	24	58	162	23	57
18485	151	24	51	163	24	57	161	23	57
18486	151	24	51	162	23	57	162	24	57
18487	151	24	51	162	24	57	162	24	57
18488	151	24	51	162	24	56	162	24	57
18489	151	24	51	163	23	57	163	24	57
18490	151	23	51	162	24	57	161	24	57
18491	151	24	51	163.25	24	57	162	24	57
18492	151	24	51	163	24	57	162	23	57
18493	151	24	51	162	24	56.5	161	24	57
18494	151	24	51	162	23	57	162	23	57
18495	151	24	51	163	24	57	162	24	57
18496	151	24	51	162	24	57	162	24	57
18497	151	24	51	162	24	57	163	24	57
18498	151	23	51	162	23	57	162	23	57
18499	151	24	51	163	24	57	161.25	24	57
18500	151	24	51	162	24	57	163	24	57
18501	151	24	51	162	23	57	162	24	57
18502	150	24	51	163	24	57	163	24	57
18503	151	24	51	160.25	23	57	162	23	57
18504	151	24	51	161	23	57	161	23	57
18505	147	22	51	157	23	55	158	23	55
18506	147	22	51	157.25	23	55	157	23	55
18507	147	22	51	156	23	55	158	23	55
18508	147	22	51	157	23	56	157	23	55
18509	147	22	51	157	23	55	157	23	55
18510	147	22	51	157	23	55	157	23	55
18511	147	22	51	156	23	55	158	23	55
18512	147	22	51	157	23	55	157	23	56
18513	147	22	51	157	23	55	157	23	55
18514	147	22	51	157	23	55	156	23	55
18515	147	22	51	158	23	55	156	23	55
18516	147	22	51	157.25	23	55	158	23	56
18517	147	22	51	158	23	56	157	23	55
18518	147	22	51	157	23	55	157	23	55
18519	147	22	51	158	23	55	157	23	55
18520	147	22	51	158	23	55	157	23	55
18521	147	22	51	158	23	55	156	23	55
18522	147	22	50	157	23	55	157	23	55
18523	147	22	51	156	23	55	158	23	55
18524	147	22	51	157	23	55	157	22	55
18525	147	22	51	155	23	55	158	23	55
18526	148	23	51	157	23	55	157	23	55
18527	148	23	51	156	23	55	158	23	55
18528	148	23	51	158.25	23	55	157	23	56
18529	148	23	51	158	23	55	157	23	55
18530	148	23	50	156	23	55	157	23	55
18531	148	23	51	158	23	55	158	23	55
18532	148	23	51	157	23	55	158	23	55
18533	148	23	51	156	23	55	157	23	55
18534	148	23	51	158	23	56	157	23	55
18535	148	23	51	157	23	55	157	23	55
18536	148	23	51	157	23	55	157	23	55
18537	148	23	51	156	23	55	156	23	55
18538	145	22	49	151	22	54	152	22	54
18539	145	22	49	152	22	54	153	22	54
18540	145	22	49	152	22	53	152	22	54
18541	145	22	49	151	22	53	152	22	54
18542	145	22	49	151	22	54	151	22	54
18543	145	22	49	153	22	53	153	22	53
18544	145	22	49	151	22	53	151	22	53
18545	145	22	49	153	22	53	153	22	53
18546	145	22	49	152	22	53	153	22	54
18547	145	22	49	153	22	53	152	22	53
18548	145	22	49	152	22	53	152	22	53
18549	145	22	49	152	22	53	152	22	53
18550	145	22	49	151	22	54	152.25	22	53
18551	145	22	49	151	22	53	152	22	53
18552	145	22	49	151	22	54	152	22	53
18553	145	22	49	153	22	53	151	22	53
18554	145	22	49	151	22	53	152	22	54
18555	145	22	49	151	22	53	151	22	53
18556	145	22	49	152	22	53	153	22	54
18557	145	22	49	152	22	53	152	22	53
18558	145	22	49	152	22	54	151	22	53
18559	145	22	49	152	22	53	152	22	53
18560	144	22	49	152	22	54	151	22	54
18561	144	22	49	151	22	53	151	22	53
18562	143	22	49	152	22	53	152	22	53
18563	144	22	49	150	22	53	151	22	53
18564	144	22	49	151	22	53	151	22	53
18565	143	22	48	149	22	52	148.25	22	52
18566	143	22	48	148	22	52	148.25	22	52
18567	143	22	48	148	22	52	149	21	53
18568	143	22	48	149	21	52	149	22	52
18569	143	22	48	147	22	52	150	22	52
18570	143	22	48	149	22	52	149	22	53
18571	143	22	48	148	22	52	150	22	52
18572	143	22	48	149	22	52	148	21	52
18573	143	22	48	149	22	52	148	22	52
18574	143	22	48	149	22	52	148	22	53
18575	143	22	48	149	22	53	148	21	52
18576	143	22	48	149	22	52	150	22	52
18577	143	22	48	149	22	52	148	22	52
18578	143	22	48	148	22	53	149	22	52
18579	143	22	48	148.25	22	53	148	22	52
18580	143	22	48	148	22	52	149	22	52
18581	143	22	48	148	22	52	149	22	52
18582	143	22	48	149	22	53	148	21	52
18583	143	22	48	149	22	52	148	22	52
18584	143	22	48	149	22	52	149	21	52
18585	143	22	49	150	22	52	148	22	52
18586	143	22	49	149	21	52	148	22	52
18587	143	22	49	149	22	52	148	22	52
18588	143	22	49	150	22	52	148	21.75	52
18589	143	22	49	149	22	52	150	22	52
18590	143	22	49	148	22	53	149	22	52
18591	143	22	49	148.25	22	52	150	22	52
18592	143	22	49	148	22	52	149	21	52
18593	143	22	49	150	22	52	149	22	53
18594	143	22	49	149	22	52	149	22	52
18595	143	22	49	149	22	53	149	22	53
18596	133	20	45	141.25	21	50	140	20	49
18597	134	20	45	140	21	49	140	20	49
18598	134	20	45	141.25	20	50	140	20	49
18599	134	20	45	141	20	49	141	20	50
18600	134	20	45	140	20.75	50	140	20	49
18601	134	20	45	141	21	49	140	20	49
18602	134	20	45	141	21	50	140	20	49
18603	134	20	45	141	20	49	141	20	49
18604	134	20	45	141	21	49	140	20	49
18605	134	20	45	140	20	49	141	21	50
18606	134	20	45	141	20	49.5	140	21	49
18607	134	20	45	140	20	49	141	20	49
18608	134	20	45	141.25	20	50	140	20	50
18609	134	20	45	141	20	50	140	20	49.5
18610	137	21	47	145	21	50	144.25	21	50
18611	137	21	47	144	21	51	145	21	50
18612	137	21	47	143	21	51	143	21	50
18613	137	21	47	144	21	51	144	21	51
18614	137	21	47	143.25	21	51	143	21	51
18615	137	21	47	144	21	50	143	21	50
18616	137	21	47	143	21	51	144	21	50
18617	137	21	46	143	21	51	143	21	50
18618	137	21	46	144	21	50	143	21	51
18619	137	21	46	143	21	50	144	21	50
18620	137	21	46	144	21	50	144	21	50
18621	137	21	46	144	21	50	145	21	50
18622	137	21	46	144	21	50	144	21	50
18623	137	21	46	143	21	50	143	21	51
18624	137	21	46	143	21	50	143	21	50
18625	137	21	46	144	21	50	144	21	51
18626	137	21	46	143	21	50	145	21	51
18627	137	21	46	143	21	51	143	21	51
18628	137	21	46	143	21	51	144	21	50
18629	137	21	46	144	21	50	143	21	50
18630	137	21	46	143	21	51	143	21	50
18631	130	20	43	133	19	47	133.25	20	47
18632	130	20	43	133	19	47	134	19	47
18633	130	20	43	135	20	47	134	19	47
18634	130	20	43	133	20	47	132	19	47
18635	130	20	43	133	19	47	134	19	47
18636	130	20	43	133.25	19	47	134	20	47
18637	129	20	43	132	19	47	134	19	46
18638	130	20	43	133	20	47	133	19	47
18639	130	20	43	133	20	47	133	19	47
18640	130	20	43	134	20	47	133.25	19	47
18641	130	20	43	133	19	47	134	19	47
18642	130	20	43	133	19	47	133	19	47
18643	129	20	43	133	19	47	132	19	46
18644	130	20	43	133	19	47	133.25	19	47
18645	130	20	43	133	19	47	133	19	46.5
18646	130	20	43	134	19	47	134	19	47
18647	130	20	43	134	19	47	133	19	47
18648	130	20	43	133	19	47	133	19	47
18649	130	20	43	134	19	47	133	19	47
18650	130	20	43	134	19	47	134	19	47
18651	130	20	43	134	19	47	133	20	47
18652	130	20	43	133	20	47	134	20	47
18653	130	20	43	132	19	46	133	19	46
18654	130	20	43	133	19	46	132	19	46
18655	130	20	43	132	19	47	132	19	46
18656	130	19	43	133	19	47	132	19	46.5
18657	130	20	43	132	19	46	132	19	46
18658	130	20	43	133	19	46	133	19	46
18659	126	19	42	128	19	45	129	19	45
18660	126	19	42	130	19	46	129	19	46
18661	126	19	42	129	19	45	129	19	46
18662	126	19	42	130	19	45	129	19	45
18663	126	19	42	130	19	45	129	19	45
18664	126	19	42	129	19	45	127	19	45
18665	126	19	42	129	19	45	129	19	45
18666	126	19	42	129	19	45	129	19	45
18667	126	19	42	128	19	45.5	128	19	45
18668	126	19	42	128	19	45	129	19	45
18669	126	19	42	130	18	46	129	19	45
18670	126	19	42	129	19	45	129.25	19	46
18671	126	19	42	128	19	45	129	19	45
18672	126	19	42	129	19	45	129	19	45
18673	126	19	42	129	19	45	129.25	19	45
18674	126	19	42	129	19	46	129	19	45
18675	126	19	42	131	19	46	129	19	45
18676	126	19	42	129	19	46	130	19	45
18677	126	19	42	129	19	46	130	19	45
18678	126	19	42	130	19	45.5	129.25	19	46
18679	126	19	42	130.25	19	46	129	19	45
18680	126	19	42	129	19	45	129.25	19	45
18681	126	19	42	129	19	45	130	19	45
18682	125	19	42	129	19	45	129	19	45
18683	125	19	42	128	19	45	128	19	45
18684	125	19	42	128	19	45	128	19	45
18685	125	19	42	128	19	45	128	19	45
18686	125	19	42	129	19	45	129	19	45
18687	125	19	42	128	19	45	128	19	45
18688	125	19	42	128	19	45	128	19	45
18689	125	19	42	129	19	45	129	19	45
18690	125	19	42	128	19	45	128	19	45
18691	125	19	42	127.25	19	45	128	19	45
18692	125	19	42	128	19	45	129	19	45
18693	125	19	42	129	19	45.5	128	19	45
18694	125	19	42	128	19	45	129	19	45
18695	125	19	42	128	19	45	128	19	46
18696	125	19	42	129	19	45	129	19	46
18697	125	19	42	128.25	19	45	129	19	45
18698	125	19	42	128	19	45	130	19	45
18699	125	19	42	129	19	45	129	19	45
18700	125	19	42	129	19	45	129	19	45
18701	125	19	42	128.25	19	45	129	19	45
18702	129	20	43	132	19	47	132	19	46
18703	129	20	43	133	19	46	132.25	19	47
18704	129	20	43	133	19	47	132	19	47
18705	129	20	43	133	19	47	133	19	47
18706	129	20	43	133	19	47	134	19	47
18707	129	20	43	133	19	47	133	20	47
18708	129	20	44	134	20	46	133.25	19	47
18709	129	20	44	134	20	47	134	19.75	47
18710	129	20	44	134	19	47	134	20	47
18711	129	20	44	133	19	47	133	19	47
18712	129	20	44	133	19	47	133	20	47
18713	129	20	44	133	19	47	135	19	47
18714	129	20	44	134	19	47	133	19	47
18715	129	20	44	132	19	47	135	19	47
18716	129	20	44	134	19	47	134	20	47
18717	129	20	44	134.25	20	47	133	19	47
18718	129	20	44	133	19	46.5	134	19	47
18719	123	19	42	129	19	45	128	19	45
18720	123	19	42	127.25	19	45	128	19	45
18721	123	19	42	128	19	45	127	19	45
18722	123	19	42	128	19	45	128	19	45
18723	123	19	42	128	19	45	128	19	45
18724	123	19	42	128	19	45	128	19	45
18725	123	19	42	129	19	44	127	18	45
18726	123	19	42	128	19	45	129	19	45
18727	123	19	42	128	19	45	127	19	45
18728	123	19	42	127	19	45	128	19	45
18729	123	19	42	128	19	45	127	19	45
18730	123	19	42	128	19	45	127	19	45
18731	127	19	43	130	19	46	130	19	46
18732	127	19	43	130	19	46	130	19	46
18733	127	19	43	129	19	46	131	19	46
18734	127	19	43	131	19	45	130	19	46
18735	127	19	43	131	19	46	130	19	45
18736	126	19	43	131	19	46	130	19	46
18737	127	19	43	130	19	45	130	19	46
18738	127	19	43	129	19	46	130	19	46
18739	127	19	43	130.25	19	45	130	19	46
18740	127	19	43	130	19	46	130.25	19	45
18741	127	19	43	130	19	45	130	19	45
18742	127	19	43	130	19	46	130	19	46
18743	127	19	43	130	19	46	129	19	45
18744	127	19	43	129	19	45	129	19	45
18745	127	19	43	129	19	45	129	19	45
18746	127	19	43	129.25	19	45	129	19	45
18747	127	19	43	131	19	46	129	19	46
18748	127	19	43	129	19	45	130	19	45
18749	127	19	43	128	19	46	129	19	46
18750	127	19	43	129.25	19	45	130	19	45
18751	125	19	42	127	19	44	127	19	45
18752	125	19	42	128	18	44	126	18	45
18753	125	19	42	127	19	45	128	18	45
18754	125	19	42	128	19	44	127	19	45
18755	125	19	42	127	18	45	127	19	45
18756	125	19	42	128	18	45	127	18	45
18757	124	19	42	127	19	45	127	19	45
18758	125	19	42	127	19	45	127	19	45
18759	125	19	42	127	19	45	128	18	45
18760	125	19	43	128	18	45	129	19	45
18761	126	19	43	129	19	45	128	19	45
18762	126	19	43	127	19	45	128	19	45
18763	126	19	43	129	19	46	128	19	45
18764	125	19	43	128	19	45	129	19	45
18765	126	19	43	128	19	45	129	19	45
18766	126	19	43	130	19	45	129	19	45
18767	126	19	43	130	19	45	128	19	46
18768	126	19	43	131	19	45	129	19	45
18769	126	19	43	128	19	45	129	19	46
18770	126	19	43	130	19	45	129.25	19	46
18771	126	19	43	129	19	46	130	19	45
18772	126	19	43	129	19	45	130	19	45
18773	126	19	43	129	19	45	130	19	46
18774	126	19	43	129	19	45	129	19	46
18775	126	19	43	130	19	46	129	19	46
18776	126	19	43	129	19	46	129	19	45
18777	126	19	43	130	19	45	129	19	45
18778	126	19	43	129	19	46	129	19	45
18779	125	18	43	129	19	45	128	19	45
18780	100	15	37	110	16	39	109	16	39
18781	100	15	37	110	16	39	110	16	39
18782	100	15	37	110	16	39	109	16	38
18783	100	15	37	109	16	38	110	16	38
18784	100	15	37	110	16	39	110	16	39
18785	100	15	37	110	16	38	109	16	39
18786	100	15	37	109	16	38	109	16	39
18787	100	15	37	110	16	38	110	16	38
18788	100	15	37	109	16	38	110	16	39
18789	100	15	37	110	16	39	110	16	38
18790	100	15	37	109	16	39	110	16	39
18791	100	15	37	109	16	38.5	109	16	38
18792	110	16	38	117	17	41	117	17	42
18793	110	16	38	117	17	41	118	17	41
18794	110	16	38	118	17	42	118	17	42
18795	110	16	38	118	17	42	118	17	42
18796	110	16	38	117	17	41	118	17	42
18797	110	16	38	118	17	41	118	17	41
18798	110	16	38	117	17	41	118	17	42
18799	110	16	38	118	17	41	117.25	17	41
18800	110	16	38	119	17	41	118	17	41
18801	110	16	38	117	17	41	117	17	41
18802	110	16	38	116	17	41	117	17	41
18803	110	16	38	117	17	41	117	17	41
18804	110	16	38	116.25	17	41	118	17	41
18805	110	16	38	116	17	41	117	17	41
18806	110	16	38	116	17	41	117	17	41
18807	110	16	38	116	17	40.5	117	17	41
18808	110	16	38	117	17	41	117	17	41
18809	110	16	38	116	17	41	116	17	41
18810	106	15	37	112	16	40	114	17	40
18811	106	15	37	113	16	40	113	16	39
18812	106	15	37	113	16	39	113	16	40
18813	106	15	37	113	16.75	39	114	16	40
18814	106	15	37	112	17	39	114	16	40
18815	106	15	37	113	16	40	112	16	39
18816	106	15	37	112.25	17	40	113	16	39
18817	106	15	37	113	16	40	114	16	40
18818	106	15	37	113	16	40	113	17	39
18819	106	15	37	113	16	40	113	17	40
18820	106	15	37	112	17	40	113	16	39
18821	106	15	37	113	17	40	113	16	39
18822	106	15	37	112	16	39	113	16	39
18823	116	16	40	122	18	43	121	18	43
18824	116	16	40	123	18	43	121	18	43
18825	116	16	40	123.25	18	43	122.25	18	43
18826	116	16	40	122	18	43	121	18	43
18827	116	16	40	122.25	18	43	121	18	42
18828	115	16	40	122	18	43	121	18	43
18829	116	16	40	123	18	43	122	18	43
18830	116	16	40	122	18	43	122.25	18	43
18831	116	16	40	122	18	43	123	18	43
18832	116	16	40	122	18	43	122	17	43
18833	116	16	40	122	18	42.5	121	18	43
18834	116	16	40	122	18	43	121	18	43
18835	115	16	40	121	18	42	121	18	43
18836	115	16	40	120	18	43	122	18	42
18837	115	16	40	122	18	42.5	121.25	18	42
18838	115	16	40	121	18	43	122	18	43
18839	115	16	40	122	18	43	122.25	18	43
18840	115	16	40	123	18	43	122	18	43
18841	115	16	40	121	18	43	122	18	43
18842	115	16	40	121.25	18	43	121	17	43
18843	115	16	40	120	18	43	121	18	43
18844	115	16	40	122	18	43	122	18	43
18845	115	16	40	120	18	43	122	18	42.5
18846	115	16	40	122	18	43	122	18	43
18847	115	16	40	121	18	43	122	18	43
18848	115	16	40	121	18	43	121	17	43
18849	115	16	40	122	18	43	121	18	43
18850	115	16	40	123	18	42	122	18	43
18851	115	16	40	121	18	43	122	17	43
18852	115	16	40	121.25	18	43	121	18	43
18853	115	16	40	121	18	43	122	18	43
18854	118	17	41	126	18	44	126	18	44
18855	118	17	41	126	18	45	126	18	44
18856	118	17	41	125	18	44	126	18	44
18857	118	17	41	126	18	44	126	18	44
18858	118	17	41	127	18	44	126	18	44
18859	118	17	41	126	18	44	126	18	44.5
18860	118	17	41	126	18	44	126	18	44
18861	118	17	41	126	18	44	126	18	44
18862	117	17	41	126	18	44	127	18	44
18863	117	17	41	124	18	45	127	18	44
18864	117	17	41	126	18	44	125	18	44
18865	118	17	41	126	18	44	125	18	44
18866	118	17	41	126	18	44	127	18	44
18867	118	17	41	126	18	44	125	18	44
18868	118	17	41	125	18	44	125	18	44
18869	118	17	41	126	18	44	126	18	44
18870	118	17	41	125	18	44	126	18	45
18871	101	14	34	108	16	38	108	16	38
18872	101	14	34	108	16	38	109	16	38
18873	101	14	34	109	16	38	108	16	38
18874	101	14	34	109	16	38	109	16	38
18875	101	14	34	110	16	38	108	16	38
18876	101	14	34	108	16	38	109	16	38
18877	101	14	34	108	16	38	109	16	38
18878	101	14	34	108	16	38	108	16	38
18879	101	14	34	108	16	38	109	16	38
18880	101	14	34	109	16	38	108	16	38
18881	101	14	34	109	16	38	108	16	38
18882	101	14	34	108	16	38	109	16	38
18883	101	14	34	109	16	38	109.25	16	38
18884	101	14	34	108	16	38	109	16	38
18885	101	14	34	109	16	38	109	16	38
18886	103	14	34	110	16	38	109	16	39
18887	103	14	34	109	16	38	109	16	38
18888	103	14	34	109	16	39	109	16	39
18889	103	14	34	110	16	39	110	16	38
18890	102	14	34	108	16	38	108	16	38
18891	103	14	34	108	16	38	108	16	38
18892	103	14	34	107	16	38	108	16	37
18893	102	14	34	107	16	38	108	16	38
18894	103	14	34	107	16	37	107	15	38
18895	102	14	34	108	16	38	107	16	37
18896	102	14	34	108	16	38	106.25	16	37
18897	100	14	33	104	15	36	104	15	37
18898	100	14	33	104	15	37	105	15	36
18899	100	14	33	105	15	37	105	15	37
18900	100	14	33	104	15	37	105	15	37
18901	100	14	33	105	15	37	104	15	37
18902	100	14	33	104	15	37	104	15	37
18903	100	14	33	105.25	15	37	105	15	37
18904	100	14	33	105	15	37	104	15	37
18905	100	14	33	104	15	36	105	15	37
18906	100	14	33	105	15	37	105	15	37
18907	100	14	33	105	15	36	105	15	37
18908	100	14	33	105	15	37	105	15	37
18909	100	14	33	105	15	37	104	15	36
18910	100	14	33	104	15	37	105	15	36
18911	100	14	33	105	15	37	104	15	37
18912	100	14	33	104	15	37	106	15	37
18913	100	14	33	104.25	15	37	105	15	37
18914	99	14	33	104.25	15	37	104	15	37
18915	101	14	33	106	15	37	106	15	37
18916	101	14	33	105	16	37	106	15	37
18917	101	14	33	106	16	37	105	15	37
18918	101	14	33	105	15	37	105	15	37
18919	101	14	33	106	15	37	105	15	37
18920	101	14	33	106	15	37	106	15	37
18921	101	14	33	105	15	37	105	15	37
18922	101	14	33	105	15	37	105	16	37
18923	101	14	33	105.25	15	37	106	15	37
18924	101	14	33	106	16	37	106	15	37
18925	101	14	33	106	15	37	106	15	37
18926	101	14	33	105	15	37	106.25	15	37
18927	101	14	33	107	15	37	106	15	37
18928	101	14	33	105	15	37	105	15	37
18929	101	14	33	106	15	37	106	15	37
18930	101	14	33	106	15	38	105	15	37
18931	101	14	33	106	15	37	106	15	37
18932	101	14	33	106	15	37	105	15	37
18933	101	14	33	106	16	37	106	15	37
18934	101	14	33	105	15	37	106	15	37
18935	101	14	33	107	15	37	106	15	37
18936	101	14	33	106	15	37	105	15	37
18937	101	14	33	106	15	37	106	16	37
18938	101	14	33	105	16	38	106	15.75	37
18939	101	14	33	105	15	37	105	15	37
18940	101	14	33	106	15	37	106	15	37
18941	101	14	33	106	15	37	106	15	37
18942	101	14	33	106	15	37	106	15	37
18943	101	14	33	106	15	37	106	15	37
18944	101	14	33	106	15	37	106	15	37
18945	103	15	33	107	16	38	108	16	38
18946	103	15	33	107.25	16	38	108	16	38
18947	103	15	33	107	16	38	108	16	38
18948	103	15	33	108	16	38	108	16	38
18949	103	15	33	108	16	38	109	16	38
18950	103	15	33	108	16	38	108	16	38
18951	103	15	33	108	16	38	107	16	37
18952	103	15	33	108	16	38	107	16	38
18953	103	15	33	109	16	38	108	16	38
18954	103	15	33	108	16	38	107	16	38
18955	103	15	33	108	16	38	108	16	38
18956	97	13	31	99.25	14	35	100	14	35
18957	97	13	31	99.25	14	35	99	14	35
18958	97	13	31	100	14	35	100	15	35
18959	97	13	31	99	14	35	100	15	35
18960	97	13	31	99	15	35	99	15	35
18961	97	13	31	99	15	35	99	14	35
18962	97	13	31	99	14	35	99	15	35
18963	97	13	31	99.25	15	35	100	14	35
18964	97	13	31	99.25	14	35	100	15	35
18965	97	13	31	100	14	35	99	14	35
18966	97	13	31	100	15	35	100	14	35
18967	97	13	31	99	14	35	99	14	35
18968	97	13	31	100	14	35	100	14	35
18969	97	13	31	99	14	35	99	14	35
18970	97	13	31	100	14.75	35	100	14	35
18971	97	13	31	99	15	35	100	14	35
18972	99	13	31	101	15	35	101	15	35
18973	99	13	31	100	15	35	101	14	35
18974	99	13	31	100	14	35	100	14	35
18975	99	13	31	99	14	35	99	14	35
18976	99	13	31	99	14	35	101	14	35
18977	99	13	31	99	15	35	99	14	35
18978	99	13	31	100	14	35	99	15	35
18979	99	13	31	99	15	35	100	14	35
18980	99	13	31	99	14	35	100	15	35
18981	99	13	31	100	14	35	100	15	35
18982	99	13	31	102	15	36	101	15	36
18983	99	14	32	104	15	36	104	15	36.5
18984	99	14	32	104	15	37	103	15	36
18985	63	10	21	72	11	25	71	11	25
18986	63	10	21	72	10	25	72	10	25
18987	63	10	21	71	10	25	72	10	25
18988	63	10	21	72	10	25	73	10	25
18989	63	10	21	72	10	25	71.25	10	25
18990	63	10	21	72	10	25	72	10	25
18991	63	10	21	72	10	25	71	10	25
18992	63	10	21	72	10	25	71	10	25
18993	63	10	21	72	10	25	72	11	25
18994	63	10	21	71	10	25	71	10	25
18995	63	10	21	72	10	25	72	10	25
18996	63	10	21	72	10	25	73	10	25
18997	63	10	21	72	10	25	72	11	25
18998	63	10	21	71	10	25	72	10	25
18999	63	10	21	72	10	25	72	10	25
19000	114	16	36	115	17	41	114	17	41
19001	115	16	36	116	17	41	115	17	41
19002	115	16	36	116	17	41	116	17	40
19003	115	16	36	116	17	40	116	17	41
19004	115	16	36	115	17	41	115	17	40
19005	115	16	36	115	17	40	116	17	40
19006	115	16	36	116	17	40	116	17	40
19007	115	16	36	115	17	41	114	17	41
19008	114	15	35	112	16	39	112	16	39
19009	113	15	35	111	16	39	111	16	39
19010	113	15	35	111	16	39	111	16	39
19011	113	15	35	110	16	39	110	16	39
19012	113	15	35	111	16	39	110	16	39
19013	113	15	35	111	16	39	110	16	39
19014	112	15	35	110.25	16	39	111	16	39
19015	112	15	35	110	16	38	111	16	39
19016	112	15	35	110	16	39	110	16	39
19017	111	14	34	110	16	38	110	16	39
19018	111	15	35	110	16	38	109	16	39
19019	111	15	35	111	16	39	110	16	38
19020	111	15	35	109	16	38	111	16	38
19021	111	15	35	110	16	39	109	16	38
19022	111	14	35	109	16	39	110	16	38
19023	111	15	35	110	16	39	110	16	39
19024	111	15	35	110	16	39	110	16	39
19025	111	15	35	110	16	38	109	16	38
19026	111	15	35	109	16	38	109	16	38
19027	111	15	35	110	16	39	110	16	39
19028	111	15	35	109	16	38.5	109	16	39
19029	111	15	35	109	16	39	110	16	39
19030	111	15	35	109	16	39	109	16	38
19031	114	15	36	111	16	39	111	16	39
19032	114	15	36	112	16	39	111	16	39
19033	114	15	36	111	16	39	111	16	39
19034	114	15	36	110.25	16	39	112	16	39
19035	114	15	36	112	16	39	111	16	39
19036	113	15	36	110	16	39	111	16	39
19037	114	15	36	111	16	39	111	16	39
19038	114	15	36	111	16	39	111	16	39
19039	114	15	36	111	16	39	111	16	39
19040	114	15	36	111	16	39	111	16	39
19041	114	14	36	111	16	39	111	16	39
19042	114	15	36	112	16	39	110.25	16	39
19043	114	15	36	111	16	39	111	16	39
19044	114	15	36	112	16	39	111	16	39
19045	112	15	36	111	16	39	111	16	39
19046	114	15	36	111	16	39	111	16	39
19047	113	15	36	111	16	39	110	16	39
19048	106	14	33	103	15	37	105	15	36
19049	106	14	33	105	15	37	104	15	36
19050	106	14	33	104	15	36	104	15	37
19051	106	14	33	105	15	37	103	15	37
19052	106	14	33	104	15	37	104	15	37
19053	106	14	33	103	15	37	103	15	37
19054	106	14	33	104	15	36	104	15	36.5
19055	106	14	33	104	15	36	104	15	37
19056	106	14	33	103	15	36	104	15	37
19057	106	14	33	105	15	37	104	15	36
19058	106	14	33	104	15	37	105	15	37
19059	106	14	33	104	15	37	104	15	36
19060	106	14	33	105	15	36	103	15	36
19061	106	14	33	105	15	37	103	15	36
19062	106	14	33	104	15	36	105	15	37
19063	106	14	33	103	15	37	104	15	36
19064	106	14	33	104	15	37	104	15	37
19065	106	14	33	103	15	36	103	15	37
19066	106	14	33	104	15	37	104	15	37
19067	106	14	33	105	15	36	104	15	36
19068	106	14	33	104	15	36	104	15	36
19069	106	14	33	103	15	36	104	15	37
19070	106	14	33	103	15	37	104	15	36
19071	106	14	33	104	15	37	103	15	36
19072	106	14	33	103	15	36	103	15	36
19073	106	14	33	102	15	36	102	15	36
19074	106	14	33	103	15	36	103	15	36
19075	106	14	33	103	15	36	103	15	36
19076	106	14	33	103	15	36	103	15	36
19077	106	14	33	103	15	36	103.25	15	36
19078	106	14	33	103	15	36	103	15	36
19079	103	13	32	101	15	35	100	15	35
19080	103	13	32	100	15	35	101	15	35
19081	103	13	32	100.25	15	36	101	15	36
19082	103	13	32	100	15	35	100	15	35
19083	103	13	32	101	15	35	100.25	15	35
19084	103	13	32	100	15	35	101	15	35
19085	103	13	32	101	15	35	101	15	35
19086	103	13	32	101	15	35	101	14	35
19087	103	13	32	100	15	35	100	15	35
19088	103	13	32	101	15	35	101	15	35
19089	103	13	32	101	15	36	101	15	36
19090	103	13	32	101	15	35	101	15	35
19091	103	13	32	101	15	35	102	15	35.5
19092	106	14	32	103	15	36	102	15	36
19093	106	14	32	102	15	36	103	15	36
19094	106	14	32	103	15	36	103	15	36
19095	106	14	32	102	15	36	102	15	36
19096	106	14	32	102	15	36	103	15	36
19097	106	14	32	103	15	36	103	15	36
19098	106	14	32	102	15	36	102	15	36
19099	106	14	32	102	15	36	103	15	36
19100	106	14	32	104	15	36	102	15	36
19101	106	14	32	103	15	36	102	15	36
19102	106	14	32	103	15	36	102	15	36
19103	106	14	32	102	15	36	102	15	36
19104	106	14	32	101	15	36	102	15	36
19105	105	14	32	103	15	36	102	15	36
19106	105	14	32	102	15	35	103	15	36
19107	106	14	32	101	15	36	102	15	36
19108	106	14	32	102	15	36	102	15	36
19109	106	14	32	103	15	36	102	15	36
19110	106	14	32	102	15	37	102	15	35
19111	106	14	32	101	15	36	102	15	36
19112	106	14	32	102	15	36	102	15	35
19113	106	14	32	102	15	35	102	15	36
19114	106	14	32	102	15	36	102	15	36
19115	106	14	32	103	15	35	101	15	36
19116	106	14	32	102	15	36	102	15	36
19117	106	14	32	102	15	36	102	15	36
19118	106	14	32	102	15	36	102	15	36
19119	106	14	32	102	15	36	102	15	36
19120	106	14	32	103	15	36	102	15	36
19121	106	14	32	102	15	36	102	15	36
19122	106	14	32	102.25	15	36	102	15	36
19123	106	14	32	102	15	36	102	15	36
19124	106	14	32	102	15	36	103	15	36
19125	106	14	32	102	15	36	102	15	36
19126	106	14	32	102	15	36	102	15	36
19127	106	14	32	102	15	36	102	15	36
19128	106	14	32	102	15	36	103	15	36
19129	106	14	32	103	15	36	102	15	36
19130	106	14	32	102	15	36	103	15	36
19131	106	14	32	103	15	36	102	15	36
19132	106	14	32	102	15	36	102	15	36
19133	106	14	32	102	15	36	103	15	36
19134	106	14	32	102	15	36	103	15	36
19135	106	14	32	103	15	36	103	15	36
19136	106	14	32	102	15	36	103	15	36
19137	106	14	32	102	15	36	102	15	36
19138	106	14	32	102	15	36	103	15	36
19139	106	14	32	103	15	36	102.25	15	36
19140	101	13	31	97	14	34	98	14	34
19141	101	13	31	97	14	34	98	14	35
19142	101	13	31	98	14	34	97	14	34
19143	101	13	31	98	14	34	98	14	34
19144	101	13	31	97	14	35	97	14	34
19145	101	13	31	98	14	34	98	14	34
19146	101	13	31	97	14	34	97	14	34.5
19147	101	13	31	97	14	34	98	14	34
19148	101	13	31	98	14	34	98	14	34
19149	101	13	31	97	14	34	97	14	34
19150	101	13	31	98	14	34	98	14	34
19151	101	13	31	97	14	34	98	14	34
19152	101	13	31	98	14	35	97	14	34
19153	101	13	31	98	14	34	98	14	34
19154	101	13	31	98	14	34	98	14	34
19155	101	13	31	98	14	35	97	14	34
19156	101	13	31	98	14	34	98	14	34
19157	101	13	31	97	14	34	98	14	34
19158	101	13	31	98	14	34	98	14	34
19159	102	13	31	99	14	35	99	14	35
19160	102	13	31	100	14	35	99	15	35
19161	102	13	31	101	15	35	100	15	35
19162	102	13	31	100	14	35	100	14	35
19163	102	13	31	99	14	35	99	14	35
19164	102	13	31	99	14	35	99	14	35
19165	101	13	31	100	14	35	99	15	35
19166	102	13	31	100	14	35	99	14	35
19167	102	13	31	99	14	35	99	15	35
19168	102	13	31	99	14	35	99	14	35
19169	102	13	31	98	14	34	100.25	14	35
19170	102	13	31	99	14	35	99	14	35
19171	102	13	31	100	14	35	99	14	35
19172	102	13	31	99	15	35	99	14	35
19173	102	13	31	99	14	35	100	14	35
19174	102	13	31	99	14	35	98	15	35
19175	102	13	31	99.25	14	35	99	14	35
19176	102	13	31	99	14	35	100	14	35
19177	102	13	31	98	15	35	99	14	35
19178	102	13	31	99	14	35	99	14	35
19179	102	13	31	99	14	35	99	14	35
19180	126	16	37	119	17	42	118	17	41
19181	126	16	37	118	17	42	119	17	42
19182	126	16	37	118	17	41	119	17	42
19183	126	16	37	117	17	41	119	17	41
19184	126	16	37	118	17	42	119	17	42
19185	126	16	36	118	17	41	118	17	42
19186	126	16	37	118	17	42	119	17	42
19187	126	16	37	118	17	41.5	118	17	41
19188	126	16	37	119	17	41	118.25	17	42
19189	126	16	37	118	17	41	118	17	41
19190	126	16	37	119	17	42	119	17	41
19191	126	16	37	119	17	42	119	17	42
19192	126	16	37	119	17	42	120	17	42
19193	126	16	36	119	17	41	118.25	17	42
19194	126	16	37	118.25	17	42	119	17	42
19195	126	16	37	119	17	42	118	17	42
19196	126	16	37	119	17	42	118	17	42
19197	125	16	36	119	17	42	118	17	41
19198	125	16	36	118	17	42	118	17	42
19199	125	16	36	119	17	42	118	17	41
19200	125	16	36	118	17	41	119	17	42
19201	125	16	36	118	17	41	119	17	41
19202	125	16	36	119	17	41	119	17	42
19203	125	16	36	118	17	42	119	17	41
19204	125	16	36	118	17	42	118	17	42
19205	125	16	36	118	17	42	118	17	42
19206	125	16	36	118	17	41	118	17	42
19207	125	16	36	117	17	41	118	17	42
19208	125	16	36	118	17	41	119	17	42
19209	125	16	36	118	17	42	118	17	42
19210	129	16	38	122	18	43	121	18	43
19211	129	16	38	121	18	43	121	18	43
19212	129	16	38	122	18	43	122	18	42
19213	129	16	38	121	18	43	121	18	43
19214	129	16	38	123	17	43	122	18	43
19215	129	16	38	121	18	43	121	18	43
19216	129	16	38	121	18	42	121	18	43
19217	129	16	38	121	18	43	121.25	18	43
19218	129	16	38	122	18	43	121	18	43
19219	129	16	38	122	18	42	121.25	18	43
19220	129	16	38	121	18	43	122	18	43
19221	129	16	38	120.25	18	43	122	18	43
19222	129	16	38	121	18	43	121	18	43
19223	129	16	38	122	18	43	122	17.75	42
19224	129	16	38	123	18	43	122	18	43
19225	129	16	38	121	18	43	122	18	43
19226	129	16	38	122	18	43	122	18	43
19227	129	16	38	122	18	43	122	18	42
19228	128	16	38	121	18	43	122	18	42
19229	129	16	38	121	18	43	122	17.75	43
19230	129	16	38	121	18	43	121	18	43
19231	129	16	38	121	18	43	123	18	43
19232	129	16	38	122	18	42	121	18	43
19233	129	16	38	123	18	43	120	18	43
19234	129	16	38	121	18	43	121	18	43
19235	129	16	38	121	18	42	121	17	43
19236	129	16	38	121	18	43	121	18	43
19237	129	16	38	121	18	42	121	18	43
19238	129	16	38	122	18	43	121	18	42
19239	129	16	38	121	18	43	121.25	18	42
19240	129	16	38	123	18	43	122	18	43
19241	130	16	38	123	18	43	123	18	44
19242	130	16	38	124	18	43	123	18	43
19243	130	16	38	123	18	43	123	18	43
19244	130	16	38	123	18	43	125	18	43
19245	130	16	38	122	18	43	122	18	43
19246	130	16	38	123	18	43	123	18	43
19247	130	16	38	123	18	43	123	18	44
19248	130	16	38	123	18	43	123	18	43
19249	130	16	38	123	18	43	123	18	44
19250	130	16	38	123	18	43	122	18	43
19251	130	16	38	123	18	43	123	18	43
19252	130	16	38	124	18	43	122	18	43
19253	130	16	38	124	18	43	124	18	43
19254	130	16	38	122	18	43	125	18	43
19255	130	16	38	123	18	43	123	18	42
19256	130	16	38	121	18	43	122	18	43
19257	130	16	38	122	18	43	123	18	43
19258	130	16	39	123	18	43	124	18	43
19259	130	16	39	124	18	43	123	18	43
19260	130	16	39	124	18	43	124	18	44
19261	129	16	39	123	18	43	123	18	43
19262	130	16	39	123	18	43	122	18	43
19263	130	16	39	124	18	43	123	18	43
19264	130	16	39	122.25	18	43	123	18	43
19265	130	16	39	123	18	43	123	18	43
19266	129	16	39	123.25	18	43	122	18	43
19267	129	16	39	123	18	43	121	18	43
19268	130	16	39	123	18	43	123	18	43
19269	130	16	39	123	18	43	123	18	43
19270	130	16	39	123	18	43	123	18	43
19271	130	16	39	122	18	44	124	18	43
19272	129	16	39	124	18	43	123	18	43
19273	129	16	39	124	18	43	123	18	43
19274	130	16	39	123	18	43	123	18	43
19275	129	16	39	123	18	43	123	18	43
19276	142	18	43	133	20	47	134	19	47
19277	142	18	43	135	20	47	134.25	20	47
19278	142	18	43	134	20	47	133	20	47
19279	142	18	43	134	20	47	134	20	47
19280	142	18	43	135	20	47	133	19	47
19281	142	18	43	135	19	47	134	19	47
19282	142	18	43	134	19	48	134	19	47
19283	142	18	43	134	20	47	134	19	47
19284	142	18	43	134	19	47	134	20	47
19285	135	18	42	130	19	46	131	19	46
19286	135	18	42	130	19	46	131	19	46
19287	135	18	42	131	19	46	131	19	46
19288	135	18	42	130	19	46	131	19	46
19289	135	18	42	130.25	19	46	130	19	46
19290	135	18	42	130	19	45	130	19	46
19291	135	18	42	131	19	46	132	19	46
19292	135	18	42	130	19	46	130	19	46
19293	135	18	42	130	19	46	131	19	46
19294	135	18	42	131	19	46	131	19	45
19295	135	18	42	132	19	46	130	19	46
19296	135	18	42	131	19	46	131	19	46
19297	135	18	42	130	19	46	130	19	46
19298	135	18	42	131	19	46	130	19	45
19299	135	18	42	131	19	46	130	19	46
19300	135	18	42	130	19	46	130	19	46
19301	135	18	42	130	19	46	131	19	46
19302	135	18	42	130	19	46	130	19	46
19303	135	18	42	132	19	45	131	19	46
19304	135	18	42	131	19	46	131	19	46
19305	135	17	42	131	19	46	131	19	45
19306	135	17	42	130	19	46	131.25	19	45
19307	135	17	42	130	19	45.5	130	19	46
19308	135	17	42	130	19	46	130	19	46
19309	135	17	42	131	19	46	131	19	45
19310	135	18	42	130	19	46	131	19	46
19311	135	18	43	131	19	46	131	19	46
19312	136	18	43	133	19	46	132	20	47
19313	137	19	44	138	20	49	138	20	48
19314	137	19	44	139	20	49	138	20	49
19315	137	19	44	137	20	48	138	20	48
19316	137	19	44	137	20	49	138.25	20	49
19317	137	19	44	137	20	48	137	20	49
19318	135	19	44	137	20	48	137	20	48
19319	135	19	44	138	20	48	138	20	49
19320	137	19	44	138	20	49	138	20	48
19321	137	19	44	138	20	48	137	20	49
19322	137	19	44	138	20	48	138	20	48
19323	137	19	44	138	20	48	137	20	48
19324	137	19	44	138	20	48	138	20	48
19325	137	19	44	138	20	48	138	20	49
19326	137	19	44	138	20	48	138	20	48
19327	137	19	44	138	20	48	139	20	49
19328	137	19	44	137	20	49	138	20	48
19329	136	19	44	138	20	48.5	137	20	49
19330	137	19	44	137.25	20	49	138	20	48
19331	137	19	44	138	20	48	137	20	48.5
19332	137	19	44	138	20	49	137	20	48
19333	200	28	61	196	28	68	194	28.75	68
19334	200	28	61	194.25	28	69	196	28	70
19335	200	28	61	195	28	69	194	29	69
19336	199	28	61	196	28	69	195	29	69
19337	200	28	61	195	29	69	195	28	69
19338	200	28	61	195	28	69	197	29	68
19339	200	28	61	195	28	69	193.25	28	69
19340	200	28	62	197	29	69	195	29	69
19341	200	28	62	196	29	69	196	28	68
19342	200	28	62	195.25	28	69	197	29	69
19343	200	28	62	195	29	69	196	28	69
19344	200	28	62	196	28	68	195	28	69
19345	200	28	62	196	29	69	195.25	28	69
19346	200	28	62	196	28	69	196	28	68
19347	200	28	62	196	28	68	196	28	69
19348	200	28	62	196	28	69	196	28	69
19349	200	28	62	196	28	68	197	28	69
19350	200	28	62	195	28	68	195	28	69
19351	200	28	61	196	28	69	195	29	69
19352	200	28	62	195	29	69	195	28	69
19353	199	28	61	194	28	69	195	29	68
19354	200	28	62	195	28	69	196	28	69
19355	200	28	62	194.25	28	69	194	29	69
19356	200	28	62	194.25	28	69	197	28	68
19357	200	28	62	195	28	69	196	29	69
19358	200	28	62	198	29	69	196	28	68
19359	200	28	62	195	28	69	196	29	69
19360	200	28	62	195	28	69	195	29	69
19361	200	28	61	196	28	69	197	28.75	68
19362	200	28	62	194	28	69	195	28	68
19363	200	28	62	194.25	29	69	196	28	69
19364	200	28	62	197	29	69	193	28	68
19365	200	28	62	197	28	68	195	28	69
19366	200	28	62	197	29	69	195	28	69
19367	200	28	62	197	28	68	196	29	69
19368	200	28	62	196	28	69	196	28	69
19369	198	28	61	196	28	69	195	28	69
19370	200	28	62	195	29	69	196	28	69
19371	200	28	62	196	28	69	195	28	69
19372	200	28	62	195.25	28	69	196	28	69
19373	200	28	62	196	28	69	196	28	69
19374	200	28	62	196	29	70	196	28	69
19375	200	28	62	196	28	68	196	29	69
19376	200	28	62	195	29	69	195	28	69
19377	200	28	62	196	28	69	194.25	29	69
19378	201	28	62	198	29	70	197	29	69
19379	202	29	62	201	29	70	199	29	70
19380	202	29	62	199	29	70	200	29	70
19381	197	28	60	194	28	69	195	28	69
19382	197	28	60	195.25	28	69	195	28	68
19383	197	28	60	196	29	68	194	28	68
19384	197	28	60	196.25	28	69	195	28	68
19385	197	28	60	194	29	69	195	28	69
19386	197	28	60	196	28	68	195	28	68
19387	197	28	60	195	28	69	195	28	69
19388	197	28	60	195	29	68	195	29	69
19389	197	28	60	195	28	69	196	28	69
19390	196	28	60	194	28	69	195	29	69
19391	197	28	60	195.25	29	69	194	28	68
19392	197	28	60	197	29	68	195	29	69
19393	197	28	60	194	28	69	196	29	68.5
19394	197	28	60	194	29	68	196	28	69
19395	198	28	60	196	28	69	196	28	69
19396	261	37	82	259	38	90	257	38	92
19397	261	37	82	259	38	91.5	259	38	91
19398	261	37	82	260	38	91	258.25	37	91
19399	261	37	82	259	38	92	258.25	38	91
19400	261	37	82	259	37	91	260	37	91
19401	261	37	82	260	38	91.5	260	38	91
19402	261	37	83	259	37	92	260	38	91
19403	261	37	83	259	38	91	259	38	91.5
19404	261	37	83	257	38	91	259	38	91
19405	260	37	83	257	37	90	257.25	38	90
19406	260	37	83	258	37	90	258	37	90
19407	261	37	83	255	37	91	256	37	90
19408	261	37	83	257	37	89	257	38	90
19409	261	37	83	257	37	90	257	37	90
19410	261	37	83	256.25	37	91	255	37	90
19411	261	37	83	258	37	90	257	37	90
19412	261	37	83	257	37	90	257	37	91
19413	261	37	83	258	37	90	257	37	89
19414	261	37	83	257	37	90	258	38	89.5
19415	261	37	83	257	37	90	255	37	90
19416	261	37	83	255	37	90	256	37	90
19417	261	37	83	257	37	90	258	37	90
19418	261	37	83	257	37	90	257	37	89
19419	261	37	83	255	37	90	258	37	90
19420	261	37	83	257	37	90	256	37	90
19421	261	37	83	256	38	90	257	38	91
19422	261	37	83	257	37.75	90	257	38	91
19423	261	37	83	258	37	90	258	37	91
19424	262	37	83	257	37	91	256	37	90
19425	271	38	84	262	38	92	261	38	92
19426	271	38	84	262	38	92	261	38	92
19427	271	38	84	262	38	92	261	38	91
19428	271	38	84	261	38	92	263	38	91
19429	271	38	84	262	38	92	262	38	92
19430	271	38	84	261	38	93	263	38	92
19431	271	38	84	263	38	92	263	38	92
19432	271	38	84	261	38	92	263	38	92
19433	271	38	84	261	38	91	260	38	92
19434	271	38	84	262	38	92	261	38	92
19435	271	38	84	260	38	91	260	38	91
19436	271	38	84	260	38	92	259	38	91
19437	271	38	84	262	38	91	261	38	92
19438	271	38	84	260	38	92	261.25	38	92
19439	271	38	84	260	38	92	261	38	92
19440	271	38	84	260	38	92	261	38	90
19441	271	38	84	261.25	37.75	92	261	38	91
19442	271	38	84	260	38	91	261	38	92
19443	271	38	84	261	38	92	262	38	92
19444	271	38	84	261	38	91	260	38	91
19445	271	38	84	260	37	91	261	38	92
19446	271	38	84	261	38	92	260	38	91
19447	271	38	84	260	38	92	262	38	92
19448	271	38	84	259	38	91	260	38	92
19449	271	38	84	261.25	38	92	261	38	91
19450	271	38	84	259	38	92	261	38	91
19451	271	38	84	263	38	91	261	38	91
19452	271	38	84	262	38	92	260	38	91.5
19453	271	38	84	262	38	92	262	38	92
19454	271	38	84	262.25	38	91	263	38	92
19455	271	38	84	261	38	92	261	38	92
19456	271	38	84	262	38	93	262	38	91
19457	271	38	84	262	38	92	263	38	93
19458	271	38	84	261	38	92	263.25	38	92
19459	271	38	84	262	38	92	261	38	92
19460	271	38	84	263	38	92	261	38	92
19461	271	38	84	262	38	92	262	38	92
19462	271	38	84	262	38	91	261	38	92
19463	271	38	84	260	38	92	261	38	91
19464	271	38	84	263	38	92	262	38	92
19465	263	37	82	255	37	88	257	37	89
19466	263	37	82	254	37	89	254	37	89
19467	263	37	82	255	37	90	253	37	89
19468	263	37	82	254	37	90	254	37	89
19469	263	37	82	256	37	90	253	37	89
19470	263	37	82	253.25	38	89	254	37	89
19471	263	37	82	253	37	89	255	37	90
19472	263	37	82	253.25	37	89	253.25	37	90
19473	263	37	82	254	37	89	255.25	37	88
19474	263	37	82	254	37	90	252	37	89
19475	263	37	82	254	37	90	254	37	89
19476	263	37	82	253	37	89	254.25	37	90
19477	263	37	82	254.25	37	88	252	37	90
19478	263	37	82	254	37	89	256	37	89
19479	263	37	82	254	37	89	253	37	89
19480	263	37	82	254	37	90	254	37	89
19481	263	37	82	254	37	90	255	37	88
19482	263	37	82	253	37	90	254	37	90
19483	263	37	82	255	37	89	254	37	89
19484	263	37	82	255	37	89	255.25	37	89
19485	269	38	86	260	38	92	260	38	91
19486	269	38	86	260	38	91	260	38	92
19487	269	38	86	259.25	38	91	258	38	91
19488	269	38	86	262	38	91	260	37	91
19489	269	38	86	259.25	37	91	259	38	91
19490	269	38	86	260	38	91	259	38	91
19491	269	38	86	261	38	91	260	38	92
19492	269	38	86	258	38	91	259	38	92
19493	269	38	86	260	38	91	260.25	38	91.5
19494	269	38	86	260	38	90	260	38	92
19495	269	38	86	260	38	92	260	38	91
19496	269	38	86	260	38	92	260	38	92
19497	269	38	86	260.25	38	91	261	38	92
19498	269	38	86	259	38	91	261	38	92
19499	269	38	86	260	38	91	259.25	37	91
19500	269	38	86	261	38	91	260	38	91
19501	261	36	82	251	36	88	251	37	88
19502	261	36	82	250	36	87	250	37	88
19503	261	36	82	250	37	88	250	36	88
19504	261	36	82	251.25	36	88	250	36	88
19505	261	36	82	251	37	88	251	36	87.5
19506	261	36	82	250	36	87	250	37	88
19507	261	36	82	253	36	88	250.25	36	88
19508	261	36	82	250	37	89	252	36	89
19509	261	36	82	250	36	89	252	36	88
19510	264	37	84	253	37	89	254	37	90
19511	264	37	84	256	37	90	255	37	89
19512	264	37	84	256	37	90	256	37	90
19513	264	37	84	257	37	90	256	37	89
19514	264	37	84	255	37	89	255	37	89
19515	264	37	84	256	37	89	256	37	89
19516	264	37	84	255	37	90	254.25	37	90
19517	264	37	84	256	38	89	255.25	37	89
19518	264	37	84	255	37	90	256	37	89
19519	264	37	84	257	37	89	257	37	90
19520	264	37	84	255	37	89.5	256	37	90
19521	264	37	84	256.25	37	90	255	37	90
19522	264	37	84	255	37	90	254	37	90
19523	264	37	84	255	37	90	255	37	90
19524	264	37	84	255	37	90	254	37	89
19525	264	37	84	254	37	90	255	37	89
19526	264	37	84	254	37	89	253	37	89
19527	261	36	82	249	36	88	250	37	88
19528	261	36	82	251	36	88	252	36	87.5
19529	261	36	82	250	36.75	88	251	37	88
19530	261	36	82	251	36	88	250.25	37	87
19531	261	36	82	251	36	88	249	36	87.5
19532	261	36	82	248	36	88	250	36	88
19533	261	36	82	249	36	88	250	36	88
19534	261	36	82	249	36	87	250	37	88
19535	261	36	82	250	36	87	248.25	37	88
19536	261	36	82	252	36	88	250	36	88
19537	261	36	82	252	36	88	251	37	88
19538	261	36	82	249	37	87	250	36	88
19539	261	36	82	250	36	88	251	36	88
19540	261	36	82	250	36	88	250	36	88
19541	261	36	81	251	36	88	251.25	36	88
19542	261	37	82	252	36	88	248.25	36	88
19543	261	37	82	251	37	88	251	37	88
19544	261	37	82	251	37	88	252	37	88
19545	261	37	82	249	37	88	251	37	88
19546	261	37	82	251	36	87	252	37	88
19547	261	37	82	250	36	88	251	36	88
19548	261	37	82	251	36	87	252	37	88
19549	261	37	82	250	37	88	252	37	88
19550	261	37	82	250	36	88	252	37	88
19551	261	36	82	250	36	88	248	37	88
19552	260	36	81	250	36	87	250	37	87.5
19553	261	36	82	250	36	89	250	37	87
19554	261	36	82	251	37	87	250	36	87
19555	261	36	82	249	36	87	247.25	36	87
19556	261	36	82	248	36	88	250	36	88
19557	261	36	82	250	36	88	250	36	88
19558	260	36	82	248.25	36	87	249	36	87
19559	260	36	82	248.25	36	87	247	36	87
19560	260	36	82	248.25	36	88	248	36	88
19561	260	36	82	248	36	87	248	36	88
19562	260	36	82	248	36	87.5	250	36	87
19563	259	36	82	251	36	87	249	36	87
19564	260	36	82	249.25	36	87	251	36	87
19565	259	36	81	251	36	87	247	36	87
19566	260	36	82	248	36	88	250	36	87
19567	260	36	82	249	36	87	249	36	87
19568	259	36	82	248	36	87	248	36	87
19569	260	36	82	249	36	88	248	36	88
19570	261	36	82	250	36.75	88	250	36	88
19571	261	36	82	251	36	88	250	36	88
19572	261	36	82	251	37	88	249.25	36	87
19573	261	36	82	248	37	88.5	250.25	36	88
19574	261	36	82	250	36	88	250	36	88
19575	261	36	82	250	36	88	250	37	88.5
19576	261	36	82	250	36	88	250	37	88
19577	261	36	82	250	36.75	87	250	36	88
19578	261	36	82	250	36	88	249	36	88
19579	261	36	82	250	36	88	250.25	36	87
19580	261	36	82	250	36	88	249	37	88
19581	261	36	82	250	36	88	249	36	88
19582	261	36	82	251	36	87	249	36	87
19583	261	36	82	249.25	36	88	249	36	89
19584	261	36	82	250	36	87	251	36	87
19585	261	36	82	250	36	87	249	36	87
19586	261	36	82	250	36	87	249	36	87
19587	260	36	82	250	37	87	249	36	88
19588	260	36	82	250	36	87	251.25	36	88
19589	260	36	82	251	36	88	249	36	88
19590	260	36	82	250	37	88	249	36	88
19591	259	36	82	248.25	36	88	250	36	88
19592	258	36	82	250	36	87	250	36	87
19593	258	36	82	249	36	88	250	36	88
19594	258	36	82	249	36	87	249	36	87
19595	258	36	82	249	36	88	248	36	88
19596	258	36	82	249	36	88	249.25	36	88
19597	258	36	82	250	36	88	249.25	36	87
19598	258	36	82	248.25	36	87.5	251	36	88
19599	258	36	82	250.25	36	88	250	36	88
19600	258	36	82	248	36	87	249	36	87
19601	258	36	82	247	36	87	249	36	88
19602	258	36	82	250	36	87	248	36	87
19603	258	36	82	248	36	87	251	36	88
19604	258	36	82	247	36	87	247	36	87.5
19605	258	36	82	249	36	88	248	36	88
19606	258	36	82	248.25	36	87	249	36	88
19607	258	36	82	247	36	88	248	36	87
19608	258	36	82	249.25	36	88	247	36	87
19609	258	36	82	249	36	88	249	36	87
19610	258	36	82	251	36	87	250	36	88
19611	258	36	82	248	36	87	250	36	87
19612	258	36	82	250	36	87	248	36	88
19613	258	36	82	249	36	87	247	36	88
19614	258	36	82	250	36	87	249	36	87
19615	258	36	82	247	36	87	247.25	36	87
19616	258	36	82	248	36	87	249.25	36	87
19617	258	36	82	249	36	87	249	36	88
19618	258	36	82	250	36	88	248	36	87
19619	258	36	82	249	36	87	250	36	87
19620	258	36	82	247.25	36	87.5	247	36	88
19621	255	36	82	247	36	87	245	36	86
19622	255	36	82	247	36	87	247	36	87
19623	254	36	82	248	36	87	247	35	87
19624	255	36	81	248	36	87	247	36	87
19625	255	36	81	246	36	87	248	36	87
19626	255	36	81	246	36	87	246.25	36	87
19627	255	36	81	246.25	36	87.5	246	36	87
19628	255	36	81	244	36	86	245.25	36	86
19629	255	36	81	246	36	87	247	36	86.5
19630	255	36	81	247	36	87	246	36	86
19631	255	36	81	248	36	86	247	36	87
19632	255	36	81	246	36	86	246	36	87
19633	255	36	81	247	36	86	246	36	87
19634	255	36	81	248	36	86	247.25	36	86
19635	255	36	81	246.25	35	86	247	36	86
19636	255	36	81	247	36	86	247	36	87
19637	255	36	81	247	36	87	247	35	86
19638	255	36	81	248	36	86	248	36	87
19639	255	36	81	247	36	87	246	36	87
19640	255	36	81	248	36	87	248	36	87
19641	255	36	82	247	36	86	248	36	87
19642	254	36	82	248	36	87	250	36	87
19643	255	36	82	249	36	88	247.25	36	87
19644	255	36	82	248	36	88	249	36	87.5
19645	255	36	82	248	36	87	248	36	87
19646	255	36	81	248	36	88	247	36	88
19647	255	36	81	247	36	87	247	36	87
19648	255	36	81	247	36	87	251	36	87.5
19649	255	36	82	250	36	87	248	36	87
19650	253	36	81	248	36	86	246	36	86
19651	253	36	81	246	36	86.5	246	36	87
19652	253	36	81	248	36	87	247	35	87
19653	253	36	81	247	36	87	245	36	87
19654	253	36	81	247	36	87	248	36	87
19655	253	36	81	247	36	87	248	36	87
19656	253	36	80	246.25	36	86	247	36	87
19657	253	36	81	244	36	86	246	36	87
19658	253	36	81	246	36	87	246	36	87
19659	253	36	81	248	35	87	249	36	87
19660	253	36	81	246	36	87	247	36	87
19661	253	36	81	249	36	87	247	36	87
19662	254	36	81	246	36	87	247	36	87
19663	268	37	83	258	37	89	257	37	91
19664	270	37	83	256	37	90	257	37	90
19665	270	37	83	257.25	37	90	257	37	91
19666	269	37	83	255	37	90	257	37	90
19667	270	38	84	256	37	91	256	37	91
19668	270	38	84	256	37	90	257	37	91
19669	270	38	83	256	37	90	255	37	91
19670	271	38	84	257	37	90	258.25	37	90
19671	270	38	84	259	38	90	259	38	92
19672	270	38	84	259	38	91	260	38	92
19673	270	38	84	259	38	91	258	38	90
19674	271	38	84	260	38	90.5	258	37	91
19675	271	38	84	256.25	37	91	258	38	91
19676	271	38	84	259.25	37.75	90	259.25	38	90
19677	207	32	68	217	32	77	217.25	32	76
19678	206	32	69	217	31	76	217	32	76
19679	206	32	69	218	32	76	217	32	77
19680	206	32	69	218	32	77	217	31	76
19681	206	32	69	218	32	77	218	31	76
19682	206	32	69	219.25	32	77	216	32	77
19683	206	32	69	217	31	77	219	32	76
19684	206	32	69	218	31	77	219	32	76
19685	206	32	69	216	32	76	218	32	76
19686	206	32	69	217.25	31	77	217.25	31	77
19687	206	32	69	218.25	32	77	217	32	77
19688	206	32	69	218	32	77	218	32	77
19689	206	32	69	217	32	77	217	32	76.5
19690	226	34	77	239	35	84	238	35	84
19691	226	34	76	239	35	84	239	35	84
19692	226	34	77	240	35	84	238	35	84
19693	226	34	77	240	35	84	239	35	84
19694	226	34	77	238	35	84	238.25	35	83
19695	226	34	77	238	35	84	239	35	84
19696	226	34	77	238	35	84	238	35	84
19697	226	34	77	239.25	35	83	240	35	84
19698	226	34	77	240	35	83	240	35	84
19699	226	34	76	235	34	83	235.25	34	83
19700	225	34	75	233.25	34	83	233	34	82
19701	225	33	75	234	34	82	233	34	82
19702	225	33	75	234	34	81	233	34	82
19703	226	33	75	232	34	82	234	34	82
19704	225	33	75	234	34	82	232	34	82
19705	225	33	75	232	34	82	232	34	81
19706	225	33	75	232	34	81	232	34	82
19707	225	33	75	231.25	34	82	233	34	82
19708	225	33	75	234	34	82	232	34	82
19709	225	33	75	232.25	34	82	233	34	82
19710	224	33	74	231	34	81	231	33	81
19711	224	33	74	233	34	81	229.25	34	81
19712	224	33	74	231	34	81	232	34	81
19713	224	33	74	232	34	81	232	33	81
19714	224	33	74	232	34	81	229	34	82
19715	224	33	74	231	34	82	231	34	81
19716	223	33	74	232	34	81.5	231	33	81
19717	224	33	74	232	34	81	231	34	81
19718	223	33	74	232	34	82	231	34	81
19719	224	33	74	232	34	82	232	33	82
19720	224	33	74	230.25	34	81	231	34	81
19721	224	33	74	232	33	81	231	34	81
19722	224	33	74	232	33	81	232	34	82
19723	224	33	74	231	33	81	232	34	81
19724	223	33	74	232	34	82	232	34	81
19725	224	33	74	230	33	81	231	34	81
19726	224	33	74	232	34	81	233	33	81
19727	224	33	74	232	34	81	231	34	81
19728	224	33	74	232	34	82	230	34	81
19729	224	33	74	232	34	81	230	34	82
19730	224	33	74	230	34	81	231	34	81
19731	224	33	74	230	33	82	228	33	81
19732	224	33	74	231	34	81	230	34	81
19733	224	33	74	230	34	81	229.25	33	81
19734	224	33	74	232	33	81	232	34	81
19735	224	33	74	230.25	33	81	231	34	81
19736	224	33	74	230	33	82	231	33	81
19737	224	33	74	231	33	81	232	34	81
19738	224	33	74	231.25	34	81	232	34	81
19739	224	33	74	232	34	80	231	34	81
19740	224	33	74	231	34	81	230	33	80
19741	224	33	74	232	33	80	231	34	81
19742	224	33	74	229	34	81	232	34	81
19743	224	33	74	231	34	81	230	33	81
19744	224	33	74	231	33	81	233	34	81
19745	224	33	74	231	34	81	231	33	81
19746	224	33	74	232	34	82	231	34	81
19747	224	33	74	231	34	80	231	33	81
19748	224	33	74	231	34	81	232	34	81
19749	224	33	74	229	34	81	232	33	81
19750	224	33	74	231	34	81	229	34	81
19751	222	33	74	231	34	81.5	231.25	34	82
19752	224	33	74	231	34	81	231	34	82
19753	224	33	74	231	34	81	231	33	82
19754	224	33	74	231	34	81	231	34	82
19755	224	33	74	230.25	34	82	231	34	81
19756	224	33	74	230	34	81	231	34	81
19757	224	33	74	232	33.75	81	230	34	81
19758	224	33	74	231	34	81	231	34	81
19759	224	33	74	231	34	81	231.25	34	82
19760	224	33	74	229	33	81	231	34	81
19761	224	33	74	231	34	81	231.25	34	81
19762	224	33	74	231	34	81	231	34	82
19763	223	33	74	231	33	81	231	33	81
19764	224	33	74	231	34	81	232	34	81
19765	224	33	74	232	33	82	232	34	81
19766	224	33	74	232	33	81	230.25	34	81
19767	217	33	74	231	33	81	230	34	81
19768	217	33	74	230	34	81	230	33	80
19769	217	33	74	229	33	80.5	230	33	80
19770	217	33	74	229	33	81	229	33	80
19771	217	33	74	229	33	80	231	33	80
19772	217	33	74	228	33	81	229	33	81
19773	217	33	74	230	34	81	228	33	80
19774	217	33	74	230	33	81	229	33	81
19775	217	33	74	227	33	81	229	33.75	81
19776	217	33	74	230	33	81	230	33	81
19777	217	33	74	230	33	80	229	33	81
19778	217	33	74	229	33	81	229.25	33	81
19779	217	33	74	231	33	81	229	33	81
19780	217	33	74	230	33	81	230	33	81
19781	217	33	74	229	34	81	231	33	80
19782	217	33	74	229	33	81	229	34	80
19783	216	33	74	228	34	80.5	229	34	80
19784	217	33	74	230.25	33	81	229	33	81
19785	217	33	74	229	34	80	228	34	81
19786	217	33	74	230	33	81	231	33	81
19787	217	33	74	231	33	81	230	33	81
19788	217	33	74	230	33	80	230.25	33	81
19789	218	33	74	229	33	80	230	33	80
19790	218	33	74	230	33	81	230	33	81
19791	218	33	74	229	33	80	230	33	80
19792	218	33	74	231	33	81	231	33	81
19793	217	33	74	230	33	81	230	33	81
19794	218	33	74	230	34	81	229	33	81
19795	218	33	74	230	33	81	230	33	81
19796	218	33	74	228	33	80	230	33	81
19797	218	33	74	229	33	80	230	33	81
19798	218	33	74	231	33	81	229	34	81
19799	218	33	74	230	34	81	230	34	81
19800	218	33	74	230	34	81.5	231	34	81
19801	218	33	74	231	33	81	230	33	80
19802	218	33	74	231	34	81	230	33	81
19803	218	33	74	231	33	80	231	33	81
19804	218	33	74	231	34	80	230	33	80
19805	218	33	74	229	34	81	228	33	80
19806	218	33	74	228	33	80	230	34	81
19807	218	33	74	230	34	80	229	33	81
19808	218	33	74	230	33	81	229	33	81
19809	218	33	74	230	33	80	229	33	81
19810	235	35	78	240	35	85	240	35	85
19811	236	35	78	239	35	84	240	35	84
19812	236	35	78	240	35	85	239	35	84
19813	235	35	78	240	35	84	240	35	84
19814	236	35	78	242	35	85	241	35	85
19815	236	35	78	240	35	85	240	35	84
19816	236	35	78	242	35	84	242	35	84
19817	236	35	78	239	35	85	242	35	84
19818	236	35	78	243	35	85	241	35	84
19819	235	35	78	239	35	84	241	35	84
19820	236	35	78	241	35	84	242	35	85
19821	236	35	78	240	35	85	239	35	84
19822	236	35	78	240	35	84	241	35	85
19823	236	35	78	240.25	35	85	241	35	84
19824	236	34	78	241	35	85	239	35	84
19825	236	35	78	241	35	85	242	35	84
19826	236	35	78	241	35	84	241	35	85
19827	236	35	78	240	35	84	239	35	85
19828	235	35	78	241	35	84	241	35	84
19829	235	35	78	239.25	35	84	241	35	84
19830	236	35	78	241	35	84	241	35	85
19831	236	35	78	241	35	85	241	35	84
19832	236	35	78	239	35	85	241	35	84
19833	236	35	78	240	35	85	243	35	85
19834	236	35	78	242	35	85	240	35	85
19835	236	35	78	240	35	84	241	35	85
19836	236	35	78	240	35	85	240	35	84
19837	236	35	78	240	35	84	241	35	85
19838	236	35	78	239	35	84	239	35	84
19839	236	35	78	241	35	84	242	35	85
19840	236	35	78	240	35	84	241	35	85
19841	236	35	78	239	35	85	240	35	84
19842	236	35	78	242.25	35	85	241	35	85
19843	236	35	78	240	35	85	241	35	85
19844	236	35	78	240	35	85	241	35	84
19845	236	35	78	239	35	85	239	35	84
19846	236	35	78	240	35	84	241.25	35	85
19847	236	35	78	240	35	85	240	35	85
19848	236	35	78	241	35	84	240	35	85
19849	236	35	78	240.25	35	85	242	35	84
19850	236	35	78	239	35	85	241	35	84
19851	236	35	77	240	35	85	240	35	84
19852	236	35	78	239	35	85	239.25	35	85
19853	236	35	78	241.25	35	84	239	35	84.5
19854	235	35	78	241	35	84.5	240	35	85
19855	235	35	78	242	35	85	239	35	84
19856	235	35	78	239	35	84	241	35	85
19857	235	35	77	240	35	84	242	35	85
19858	216	32	72	222	32	78	223	32	78
19859	216	32	72	223	32	77	222	32	77
19860	216	32	72	221.25	33	77	223	32	78
19861	216	32	72	222	32	78	221	32	78
19862	216	32	72	223	32	78	222	32	78
19863	216	32	72	221	32	78	221	32	78
19864	216	32	72	222	32	78	221	33	78
19865	216	32	72	222	32	78	221	32	79
19866	216	32	72	221	32	78	222	32	78
19867	216	32	72	221	32	78	221	32	79
19868	216	32	72	221	32	78	221.25	32	77
19869	216	32	72	222	32	77	223	33	78
19870	216	32	72	222	32	77	222	32	78
19871	216	32	72	223	32	77	223	32	79
19872	216	32	72	222	32	78	222	32	78
19873	216	32	72	223	33	79	223	32	78
19874	216	32	72	221	32	79	223	32	78
19875	216	32	72	222	32	78	222	32	79
19876	216	32	72	222	32	78	222	32	78
19877	216	32	71	222	32	78	223	32	79
19878	216	32	72	223	32	79	222.25	33	78
19879	216	32	72	223	33	78	222	33	78
19880	216	32	72	219	32	78	221	32	78
19881	216	31	72	220	32	78	220	32	77
19882	216	31	72	219	32	77	219	32	77
19883	216	31	72	221	32	77	219	32	77
19884	216	31	72	220	32	77.5	220	32	77.5
19885	215	31	71	219	32	76	220	32	78
19886	216	31	72	219	32	78	218	32	77
19887	216	31	72	219	32	77.5	219	32	77
19888	214	31	70	217	32	76	217	31	76
19889	214	31	70	217	31	76	217	32	77
19890	214	31	70	217	31	76	217	32	77
19891	214	31	70	217	32	76	216.25	31	76
19892	215	31	70	217	32	76	216.25	31	76
19893	215	31	70	215	31	76	216	32	76
19894	214	31	70	218	31	75	214.25	32	76
19895	215	31	70	216	32	76	216.25	31	76
19896	215	31	70	218	31	76	217	32	76
19897	213	31	70	216	31	76	216	32	76
19898	215	31	70	217	31	76	217	32	76
19899	215	31	70	216	31	75	217	32	75.5
19900	216	32	71	218	32	76	218	32	77
19901	216	32	71	217	31	76.5	219	32	77
19902	216	32	71	217	32	76	219	32	76
19903	216	32	71	218	32	77	218	32	76
19904	215	32	71	217	32	77	217	31	77
19905	216	32	71	219	32	76	218	32	77
19906	216	32	71	218	31	77	219	32	76
19907	216	32	71	218	32	76	218	32	76
19908	216	32	71	218	32	76	218	32	76
19909	216	32	71	219	32	76	217	32	77
19910	216	31	71	216.25	32	76	218	32	76
19911	216	31	71	219	31	76	217	32	76
19912	216	31	71	218	32	76	219	32	76
19913	216	32	71	217	32	76	217	32	76
19914	216	32	71	218	31	76	217	32	76
19915	216	32	70	217	31	76	216	32	76
19916	216	31	70	217	31	76	216	32	76
19917	216	32	70	215	31	76	216	32	76
19918	215	31	70	216	31	76	216	31	76
19919	216	32	70	215	32	76	215	31	76
19920	216	32	70	216	31	76	217	31	77
19921	216	32	70	217	32	76	215	31	76
19922	216	32	70	216	31	76	216	31	76
19923	216	32	70	216	31	75	217	31	75
19924	216	32	70	216	31	76	216	31	76
19925	216	32	70	215	31	76	217	31	76
19926	215	32	70	218	31	76	216	31	76
19927	216	32	70	216.25	31	75	217	32	75
19928	216	32	70	216.25	31	76	216	32	76
19929	216	32	70	216	32	76	218	31	76
19930	216	32	70	216	32	76	218	32	76
19931	216	32	70	215	31	76	216.25	31	76
19932	216	32	70	217	31	76	217	32	76
19933	216	32	70	216	31	76	217	31	75
19934	216	32	70	216	31	76	217	31	76
19935	216	32	70	215.25	31	76	217	32	76
19936	217	32	71	219	32	77	220	32	77
19937	217	32	71	218	32	77	219	32	76
19938	217	32	71	219	32	78	219	32	78
19939	217	32	71	219	32	77	221	32	77
19940	217	32	71	220	32	77	219	32	77
19941	217	32	71	220	32	77	219	32	77
19942	217	32	71	217	31	77	220	32	77
19943	216	32	71	219	32	78	217	32	77
19944	217	32	71	220	32	76	220	32	77
19945	217	32	71	219	32	77	218	32	78
19946	217	32	71	218.25	32	77	218.25	32	77
19947	217	32	71	219	32	77	218	32	76
19948	215	32	71	219	32	77	218	32	77
19949	216	32	71	218	32	77	220.25	32	76
19950	209	30	68	208	31	73	209	30	73
19951	208	30	68	207	31	74	209	30	74
19952	209	30	68	210	30	73	208	30	73
19953	208	30	68	208	30	74	209	30	74
19954	209	30	68	208	30	73	207	30	74
19955	209	30	68	209	30	73	207	31	73
19956	209	30	68	208	31	73	208	30	73
19957	209	30	68	208	30	74	208	30	73
19958	207	30	68	207	31	73	208.25	30	73
19959	209	30	68	209	30	74	209	30	73
19960	209	30	68	210	30	73	209	30	73
19961	209	30	68	210	30	73	208	30.75	73
19962	209	30	68	209	30	73	208	30	73
19963	209	30	68	210	31	73	210	30	73
19964	209	30	68	210	30	73	210	31	74
19965	209	30	68	209	30	73	208	30	73
19966	209	30	68	209.25	31	73	211	30	73
19967	209	30	68	209	30	73.5	208.25	30.75	73
19968	209	30	68	209	30	74	210	31	74
19969	209	30	68	209	31	74	210	30	73
19970	209	30	68	209	31	74	209	30	73
19971	209	30	68	210	31	74	207.25	30	73
19972	209	30	68	207	30	73	210	30	74
19973	209	30	68	210	30	74	208	30	74
19974	209	30	68	208	30	73	207	30	74
19975	209	30	68	208	30	73	208	30	73
19976	209	30	68	207.25	30	74	207	30	73
19977	209	30	68	209	30	73	209	31	73.5
19978	209	30	68	209	30	73	209	30	74
19979	209	30	68	208	30	73	208	30	73
19980	209	30	68	210	30	73.5	209	30	73
19981	209	30	68	208	30	73	207.25	30	73
19982	209	30	68	209	30	74	208.25	30	73
19983	208	30	68	208	30	73	209	30	73
19984	205	29	68	209	30	73	208	31	73
19985	209	30	68	208	30	73	210	30	74
19986	209	30	68	208	30	73	208	30	73
19987	209	30	68	208	30	73	208	30	73
19988	209	30	68	207	30	73	209	30	73
19989	209	30	68	208.25	30	73	210	30	73
19990	209	30	68	209	30	73	210	30	73
19991	209	30	68	209	30	74	207	30	74
19992	209	30	68	208	30	73	208	30	74
19993	208	30	68	207	30	73	209	31	73.5
19994	209	30	68	208	30	73	207	30	73
19995	209	30	68	207	30	73	207	31	73
19996	217	31	70	212	31	75	212	31	74
19997	217	31	70	212	31	75	212	31	74
19998	217	31	70	212	31	75	212	31	74
19999	217	31	70	212	31	75	215	31	75
20000	217	31	70	213	31	75	214	31	75
20001	217	31	70	214	31	74	215	31	75
20002	217	31	70	213	31	75	213	31	75
20003	217	31	70	212	31	75	215	31	75
20004	217	31	70	212	31	75	213	31	75
20005	217	31	70	213	31	74	213	31	74
20006	217	31	70	213	31	75	211	31	74
20007	217	31	70	214	31	75	212	31	74
20008	217	31	70	212	31	75	212	31	75
20009	217	31	70	211	31	75	212	31	74
20010	217	31	70	213	31	74	211	31	74
20011	152	22	50	156	23	55	156	22	55
20012	151	22	50	155	23	55	155	23	54
20013	151	22	50	154	23	54	156	22	55
20014	151	22	50	156	23	54	155	23	55
20015	151	22	50	155	23	55	156	23	55
20016	151	22	50	155	23	55	154	22	54
20017	151	22	50	155	23	55	155	23	55
20018	151	22	50	157	22	55	155	22	55
20019	151	22	50	155.25	23	54	155	22	55
20020	154	22	50	157	23	55	156	23	55
20021	154	22	50	155	23	55	156.25	23	55
20022	154	22	50	157	23	55	157	23	55
20023	154	22	50	157	23	55	157	23	56
20024	154	22	50	156	23	55	156	23	55
20025	154	22	50	156	23	55	156	23	55
20026	155	22	50	157	23	55	157	23	55
20027	155	22	50	158	23	55	157	23	55
20028	155	22	50	157	23	56	159	23	55
20029	155	23	51	161	23	56	160	24	57
20030	155	23	51	160.25	23	56	160	23	57
20031	155	23	51	161	23	56	160	23	56
20032	155	23	51	161	23	56	160	23	56
20033	155	23	51	161	23	57	160	23	56
20034	155	22	50	156	23	55	157	23	55
20035	155	22	49	153	23	54	154	22	54
20036	155	22	49	154	22	54	153	22	54
20037	155	22	49	153	22	54	154	22	54
20038	155	22	49	153	22	55	153	22	54
20039	155	22	49	152	22	54	153	22	54
20040	155	22	49	151.25	22	53	152	22	54
20041	155	22	49	153	22	54	153	22	54
20042	155	22	49	152	22	54	152	22	53
20043	155	22	49	152	22	54	152	22	54
20044	155	22	49	152	22	54	152	22	54
20045	155	22	49	152	22	54	153	22	54
20046	155	22	49	153	23	53	153	22	54
20047	155	22	49	153	22	53	153	22	54
20048	154	22	49	153	22	53	152	23	54
20049	155	22	49	153	22	54	153	22	53
20050	186	26	59	181	26	63	180	26	63
20051	187	26	59	179	26	63	180	26	64
20052	187	26	59	180	26	63	180	26	63
20053	187	26	59	180	26	63	180	26	63
20054	187	26	59	180	26	63	181	26	63
20055	187	26	59	180	26	64	180	26	63
20056	187	26	59	181	27	63	179.25	26	63
20057	187	26	59	180	26	63	179	26	63
20058	187	26	59	181	26	63	179.25	26	63
20059	187	26	59	181	26	64	181	26	63
20060	187	26	59	180	26	64	182	26	63
20061	187	26	59	182	27	64	180	26	63
20062	187	26	59	182	26	63.5	181	26	63
20063	187	26	59	181	26	63	180	26	63
20064	187	26	59	181	26	63	181	26	64
20065	187	26	59	180	26	64	180	26	64
20066	187	26	59	180	26	63	181	26	64
20067	185	26	59	180	26	63	179	26	63
20068	111	17	38	120	18	42	121	18	42
20069	111	17	38	120	17	42	121	17	42
20070	111	17	38	120	17	42	119.25	17	42
20071	111	17	38	119	17	41	119	18	42
20072	111	17	38	119	17	42	120	17	42
20073	111	17	38	120	17	42	120	17	42
20074	111	17	38	119	17	42	119	17	42
20075	111	17	38	119	17	42	119	17	42
20076	111	17	38	119	17	42	120	17	43
20077	111	17	38	119	18	42	119	18	42
20078	111	17	38	119	18	42	120	17	42
20079	111	17	38	119.25	17	42	120	17	42
20080	113	17	39	122	18	43	121	18	43
20081	113	17	39	122	18	43	122	18	43
20082	113	17	39	121	18	42	122	18	43
20083	113	17	39	122	18	43	122.25	18	43
20084	113	17	39	121	18	43	121	18	43
20085	113	17	39	122	18	43	122	18	43
20086	112	17	39	122	18	43	122	18	43
20087	113	17	39	122	18	43	121	18	43
20088	113	17	39	122.25	18	43	122	18	43
20089	112	17	39	123	18	43	123	18	43
20090	113	17	39	123	18	43	121.25	18	43
20091	113	17	39	122.25	18	43	122	18	43
20092	113	16	38	116	17	40	116	17	40
20093	113	16	38	115	17	40	115	17	40
20094	113	17	37	115	17	40	114	17	40
20095	113	16	37	115	17	40	115	17	41
20096	113	17	38	115	17	40	115	17	41
20097	113	17	38	118	17	42	120	17	42
20098	111	16	36	114	17	40	115	16	40
20099	111	16	36	115	17	41	115	17	40
20100	111	16	36	114	17	40	114	17	40
20101	111	16	36	115	17	40	115	17	41
20102	111	16	36	114	17	40	115	17	40
20103	111	16	36	116	17	40	116	17	40.5
20104	111	16	36	114	16	40	116	17	40
20105	111	16	36	115	17	40	115	17	40
20106	111	16	36	116	17	40	115	17	41
20107	111	16	36	114.25	17	40	116	17	40
20108	111	16	36	115	17	40	115	17	41
20109	111	16	36	116	17	40	114	17	40
20110	111	16	36	114	17	41	115	17	41
20111	111	16	36	115	17	41	115	17	40
20112	111	16	36	115	17	41	115	17	40
20113	111	16	36	115	17	40	115	17	40
20114	111	16	36	115	17	40	115	17	41
20115	111	16	36	115	17	41	114	17	40.5
20116	190	25	60	178	26	63	178	26	63
20117	190	25	60	179	26	63	178	26	63
20118	190	25	60	179	26	63	179	26	63
20119	190	25	60	180	26	63	178	26	63
20120	190	25	60	179	26	62	179	26	63
20121	190	25	60	177.25	26	63	178	26	62
20122	190	26	60	178	26	63	177	26	63
20123	190	26	60	178	26	63	178	26	63
20124	190	26	60	179	26	62	177	26	63
20125	190	25	60	178	26	62	178	26	62
20126	190	26	60	180	26	64	178	26	63
20127	190	26	60	179	26	62	178	26	63
20128	190	26	60	178	26	63	178	26	63
20129	190	26	60	179.25	26	63	179	26	63
20130	190	26	60	180	26	63	177.25	26	63
20131	190	26	60	180	26	63	180	26	62
20132	190	26	60	179	26	63	178	26	63
20133	190	26	60	179	26	63	180	26	63
20134	190	26	60	180	26	62	179	26	63
20135	190	26	60	180	26	63	180	26	63
20136	190	25	59	179	26	62	181	26	64
20137	190	25	60	179	26	64	180	26	63
20138	190	26	60	179	26	63	181	26	63
20139	190	26	60	180	26	63	178.25	26	63
20140	190	26	60	181	26	63	179.25	26	63
20141	190	26	60	179	26	63	179	26	63
20142	190	26	60	179	26	63	179	26	62
20143	190	26	60	178	26	64	179	26	63
20144	191	26	60	179	26	63	180	26	63
20145	217	28	65	199	29	70	199	29	71
20146	217	28	65	199	29	70	200	29	70
20147	217	28	65	199	29	70	200	29	70
20148	217	28	65	199	29	71	199	29	70
20149	217	28	65	199	29	70	201	29	70
20150	217	28	65	199	29	71	200	29	70
20151	217	28	65	201	29	70	199	29	70
20152	217	28	65	200	29	70	200	29	70
20153	217	28	65	198	29	70	199	29	70
20154	217	28	65	200	29	70	200	29	70
20155	217	28	65	200	29	71	198	29	70
20156	217	28	65	200	29	70	201	29	70
20157	217	28	65	199	29	70	199.25	29	70
20158	217	28	65	200	29	70	200	29	69
20159	217	28	65	199.25	29	70	198	29	70
20160	217	28	65	199.25	29	70	199	29	70
20161	213	27	63	194	28	68	194	28	69
20162	214	27	63	195	28	68	194	28	68
20163	214	27	63	194	28	68	194	28	68
20164	214	27	63	194	28	68	194	28	68
20165	214	27	63	193	28	68	194	28	68
20166	214	27	63	194	28	68	193	28	68
20167	214	27	63	193	28	68	193	28	68
20168	214	27	63	194.25	28	68	193	28	68
20169	214	27	63	196	28	68	194	28	68
20170	213	27	63	193	28	68	194	28	68
20171	214	27	63	193	28	68	195	28	68
20172	214	27	63	193	28	67	193	28	69
20173	213	27	63	194	28	69	194	28	68
20174	214	27	63	193	28	68	193	28	68
20175	214	27	65	196	28	69	196	28	69
20176	214	27	65	196	29	68	196	28	69
20177	214	27	65	197	28	69	196	29	69
20178	214	27	65	196	29	68	196	28	69
20179	214	27	65	197	28	69	197	29	69
20180	214	27	64	199	29	70	199	29	69
20181	214	27	65	198	29	69	199	29	69
20182	214	27	64	198	29	70	198	29	69
20183	214	27	64	197.25	29	70	198	29	70
20184	214	27	64	197	29	70	197	29	69
20185	214	27	64	197	29	70	197	29	69
20186	214	27	64	197	29	69	198	29	69.5
20187	214	27	64	197.25	28	69	198	28.75	70
20188	210	27	63	194	28	68	194	28	69
20189	210	27	63	193.25	28	68	191	28	68
20190	210	27	63	194	28	68	192.25	28	67
20191	210	27	63	192	28	68	194	28	68
20192	210	27	63	194	28	68	193	28	68
20193	210	27	63	192	28	68	194	28	67
20194	210	27	63	192	28	68	191.25	28	67
20195	210	27	63	192	28	68	193	28	67
20196	210	27	63	191	28	67	194	28	68
20197	210	27	63	192	28	68	193	28	67
20198	210	27	63	191.25	28	67	193.25	28	67
20199	210	27	63	192.25	28	68	193	28	68
20200	232	30	70	210	31	74	210	30	74
20201	232	30	70	209	30	73	209	30	73
20202	232	30	70	211	30	73	210	30	73
20203	232	30	71	209	31	73	209	30	74
20204	232	30	71	209	30	74	210	31	74
20205	232	30	71	209	31	74	210	30	74
20206	232	30	71	209	30	73	210	30	74
20207	232	30	71	210	31	74	209	31	74
20208	232	30	71	209	30	74	210	31	74
20209	232	30	71	211	31	74	210	30	73
20210	232	30	71	208	30	73	209	30	74
20211	232	30	71	209	30	73	209	31	74
20212	232	30	71	209	30	74	209	30	74
20213	232	30	71	210	31	73	210	30	73
20214	232	30	70	209.25	31	73	208	30	73.5
20215	232	30	71	209	30	73	209	30	73
20216	232	30	71	211	30.75	74	209	30	73
20217	231	30	71	209	30	74	208	30	73
20218	232	30	71	209	30	74	209	30	74
20219	232	30	71	208	30	73	211	30	73
20220	232	30	71	209.25	31	73	207	30	74
20221	232	30	70	208	30	73	209	31	73
20222	232	30	70	207	30	74	209	30	74
20223	232	30	70	209.25	30	73	207	30	74
20224	232	30	70	208	31	73	209	30	73
20225	232	30	70	209	30	73	209	30	74
20226	232	30	70	208	30	73	208	30	73
20227	232	30	70	209	30	73	208.25	31	73
20228	232	30	70	209	30	73	209	30	74
20229	232	30	70	210	30	73	210	30	73
20230	232	30	70	209	30	73	210	30	73
20231	232	30	70	211	30	73	209	30	73
20232	232	30	70	209	30	73	209	30	74
20233	232	29	70	210	30	73	207	30	73
20234	232	30	70	208	30	73	209	31	73
20235	232	30	70	209	30	73	211	30	73
20236	236	30	73	214	31	75	214	31	75
20237	235	30	73	213	31	74	213	31	75
20238	236	30	73	214.25	31	75	214	31	75
20239	236	30	73	214	31	75	215.25	31	75
20240	236	30	73	214	31	75	214	31	75
20241	236	30	73	212.25	31	75	215	31	75
20242	236	30	73	213	31	75	213	31	75
20243	236	30	73	214	31	76	215	31	74
20244	236	30	73	214	31	75	212	31	76
20245	236	30	73	212	31	75	213	31	75
20246	236	30	73	212	31	75	213	31	75
20247	236	30	72	212.25	31	75	212	31	75
20248	236	30	73	214	31	75	214	31	75
20249	236	30	73	213	31	75	214	31	75
20250	236	30	73	213	31	74.5	211	31	74
20251	236	30	73	212.25	31	74	214	31	75
20252	236	30	73	213	31	74	211	31	75
20253	236	30	73	213	31	75	214	31	75
20254	236	30	73	213	31	74	213	31	75
20255	236	30	73	212	31	74	213	31	74
20256	235	30	73	213	31	75	211.25	31	75
20257	236	30	73	214	31	74	213	31	75
20258	236	30	73	213	31	75	211	31	74
20259	236	30	73	214	31	75	211	31	75
20260	236	30	73	213	31	75	213	31	75
20261	236	30	73	211	31	75	212	31	75
20262	241	31	75	214	31	75	215	31	76
20263	241	31	75	216	31	76	215	31	75
20264	241	31	75	214.25	31	76	213	31	76
20265	241	31	75	216	31	75.5	217	31	76
20266	240	31	75	216	31	76	214.25	31	76
20267	241	31	75	214	31	76	214	31	76
20268	241	31	75	214	31	76	216	31	76
20269	241	31	75	216	31	76	217	32	76
20270	241	31	75	217	31	76	216	31	76
20271	241	31	75	217	31	76	216	32	76
20272	239	31	75	218	31	76	216	31	76
20273	239	31	75	217	32	76	215	32	76
20274	239	31	75	215	31	76	217.25	31	76
20275	238	31	75	215	31	76	215	31	76
20276	240	31	75	217	31	77	216	32	75
20277	240	31	75	214	31	76	216	31	76
20278	240	31	75	216	32	76	214	31	76
20279	240	31	75	215	32	76	214	31	76
20280	240	31	75	215	31	76	215	31.75	76
20281	240	31	75	217	31	76	216	31	75
20282	240	31	75	216	31	75	216	31.75	76
20283	240	31	75	217	31	76	215.25	31	76
20284	240	31	75	216	31	76	216	31	77
20285	240	31	75	217	32	76	217	32	76
20286	240	31	75	216	31	76	216	31	76
20287	240	31	74	214	32	75	214	31	76
20288	240	31	74	215	31	75.5	216.25	32	76
20289	240	31	75	216	31	75	215.25	31	76
20290	244	31	75	221	33	78	223	32	78
20291	244	31	76	220	32	78	221	32	78
20292	244	31	76	221	32	78	221	32	78
20293	244	31	76	222	32	78	221.25	32	78
20294	244	31	76	222	32	78	221	32	78
20295	244	31	76	222	33	78	222	32	78
20296	244	31	75	221	32	78	221	32	78
20297	244	31	76	222	32	77	223	32	78
20298	243	31	76	220	32.75	78	221	32	78
20299	243	31	76	222	32	78	221.25	32	79
20300	243	31	76	222	32	78	223	32	78
20301	244	31	76	221	32	79	222	32	78
20302	244	31	76	221	33	78	223	32	78
20303	243	31	76	222	32	78	223	32	77
20304	244	31	76	222	32	78	223	32	79
20305	244	31	76	222	32	78	222	32	78
20306	244	31	76	222	32	77	222	32	78
20307	244	31	76	222	32	78	221	32	78
20308	244	31	76	222	32	77	221.25	32	78
20309	244	31	76	223.25	32	78	222.25	32	78
20310	244	31	76	221	32	78	223	32	78
20311	244	31	76	222	32	78	221	32	78
20312	244	31	76	222	32	78	221	32	78
20313	244	31	76	221	32	78	221	32	78
20314	244	31	76	222	32	78	222	32	78
20315	244	31	76	221.25	32	78	222	32	78
20316	244	31	76	223.25	32	78	220.25	32	78
20317	244	31	76	221	33	78	220.25	32	78
20318	244	31	76	223	32	78	224	32	78
20319	244	31	76	222	32	78	222	32	77
20320	244	31	76	221	32	78	221	32	78
20321	244	31	76	222	33	78	222	32	78
20322	244	31	76	221	32	78	223	32	78
20323	244	31	76	222	33	78	222	32	78
20324	244	31	76	223	32	79	223	32	79
20325	244	31	76	221	32	79	222	33	79
20326	244	31	76	223.25	33	79	224	33	79
20327	244	31	76	224	32	78	224	33	78
20328	244	31	76	221	32	78	223	32	78
20329	244	31	76	222	32	78	224	33	78
20330	244	31	76	225	32	79	223	32	78
20331	244	31	76	222	32	78	222.25	32	78
20332	244	31	76	223	33	78.5	224	32	78
20333	244	31	76	221.25	32	78	223	32	79
20334	244	31	76	223	32	78	224	32	78
20335	244	31	76	223	33	78	222	32	78
20336	244	31	76	222	32	78	224	32	78
20337	244	31	76	224	33	78	223	33	79
20338	244	31	76	223	32.75	78	223	33	78.5
20339	245	31	76	223	32	79	223	32	78
20340	245	31	75	222	32.75	79	222	33	78
20341	238	30	74	214	31	75	212.25	31	75
20342	238	30	74	212	31	75	213	31	75
20343	238	30	74	214	31	75	213	31	75
20344	238	30	74	213	31	74	214	31	75
20345	238	30	74	213	31	75	212	31	75
20346	238	30	74	211	31	75	213	31	75
20347	238	30	74	213	31	75	212.25	31	74
20348	238	30	74	214	31	75	212	31	75
20349	238	30	74	213	31	75	213	31	75
20350	238	30	74	214	31	75	212	30	75
20351	238	30	74	214	31	74	212	31	75
20352	239	30	74	214	31	75	214	31	75
20353	238	30	74	214	31	75	213.25	31	75
20354	239	30	74	214	31	75	214	31	75
20355	239	30	74	213	31	75	213.25	31	75
20356	239	30	74	213	31	75	213	31	76
20357	239	30	74	213	31	74	214	30	75
20358	239	30	74	213	31	75	214	31	75
20359	239	30	74	215	31	76	212	31	75
20360	239	30	74	213	31	75	214	31	75
20361	238	30	74	214	31	75	214	31	75
20362	239	30	74	212	31	74	213	31	75
20363	239	30	74	212	31	75	211	31	75
20364	239	29	74	213	31	75	213	31	75
20365	239	29	74	215	31	74	212	31	75
20366	239	29	74	213	31	75	211.25	31	75
20367	239	29	74	211	31	74	213	31	75
20368	239	29	74	213	31	74	213	31	74
20369	239	29	73	212	31	74	211	30	75
20370	208	27	65	191.25	28	67	193	28	68
20371	208	27	65	192	28	67	191	28	67
20372	208	27	65	192	28	67	192	28	67
20373	208	27	65	190	27	67	191	28	67
20374	208	27	65	191	28	68	190	28	67
20375	208	27	65	191	28	67	191	28	67
20376	208	27	65	191	28	67	191	28	67
20377	208	27	65	191	28	67	192	28	67
20378	208	27	65	190.25	28	67	191	28	67
20379	208	27	65	191	28	67	191	28	67
20380	208	27	65	191	27	67	191.25	28	67
20381	208	27	65	190	28	67	190	28	67
20382	208	27	65	191	28	67	192	28	67
20383	208	27	65	190.25	28	67	192	28	67
20384	208	27	65	190	28	67	192	28	68
20385	208	27	65	191	28	67	190	28	67
20386	208	27	65	190	28	68	191	28	67
20387	208	27	65	192	28	67	192	28	67
20388	208	27	65	191	28	67	192	28	67.5
20389	208	27	65	192.25	28	67	191.25	28	68
20390	208	27	65	190	28	67.5	192	28	67
20391	208	27	65	190	27	67	189	28	67
20392	208	27	65	189	28	67	188.25	27	67
20393	208	27	65	190	28	66	188	28	67
20394	208	27	65	189	27	66	188	27	66
20395	208	27	65	188	27	66	189	27	65
20396	208	27	65	188	27	66	187.25	27	66
20397	207	26	65	188	28	67	188	28	66
20398	208	27	65	188	27	66	188	27	66
20399	208	27	65	188	28	67	190	27	66
20400	208	27	65	189	27	66	189	27	66
20401	208	27	65	187	27	66	189	27	66
20402	208	27	65	188	27	66	188	27	66
20403	208	27	65	187	27	66	188	27	66
20404	208	27	65	188	28	66	188	27	67
20405	208	27	65	188	27	66	187	27	66
20406	207	27	65	189	27	66	188.25	27	66
20407	208	27	65	188	27	67	188	27	67
20408	208	27	65	189	27.75	66	189	27	66
20409	208	27	65	189	27	66	189	28	66
20410	208	27	65	189	27	67	187	27	66
20411	208	27	65	190	28	67	189	28	66
20412	208	27	65	190	28	67	190	28	67
20413	209	27	66	192	28	67	191	28	67
20414	209	28	66	193	28	68	195	28	68
20415	209	29	67	202	29	71	202	29	71
20416	210	34	72	229	33	81	228	33	80
20417	210	34	72	228	33	80	229	33	80
20418	210	34	72	231	33	81	229	33	80
20419	210	34	72	228	33	81	229	33	80
20420	210	34	72	230	33	80	229	33	80
20421	210	34	72	230	33	81	229	33	81
20422	210	34	72	229	33	80	227.25	34	80
20423	210	34	72	230	33	81	228	33	80
20424	210	34	72	229.25	33	81	229	33	80
20425	210	34	72	228	33	80	228.25	33	80
20426	210	34	72	227	33	80	229	33	81
20427	210	34	72	227	33	80	228	33	80
20428	210	34	72	232	33	81	229	33	81
20429	210	34	72	229	33	80	229	33	80
20430	210	34	72	229	33	80	228	33	81
20431	210	34	72	228	33	80	226	33	80
20432	210	34	72	228	33	81	228.25	33	80
20433	210	34	72	228	33	80	229	33	80
20434	210	34	72	229	33	81	230	33	80
20435	210	34	72	228	33	80	228	33	81
20436	210	34	72	231	33	81	231	33	81
20437	210	34	72	232	34	81	232	33	80
20438	210	34	73	230.25	34	80	229	33	82
20439	211	34	74	230	34	81	231.25	34	81
20440	415	56	139	398	58	139	396	58	140
20441	417	57	140	402	58	142	401	59	141
20442	420	57	140	403	59	141	402	58	142
20443	420	57	141	401	59	142	400	58	141
20444	420	56	141	403.25	58	141	402.25	58	142
20445	420	57	141	402	59	141	401	59	142
20446	419	57	140	404	59	141	403	58	140
20447	420	57	141	400.25	58	141	405	58	141
20448	420	57	141	403	59	142	403	58	141
20449	420	57	141	402	59	142	404	59	143
20450	420	57	141	401	59	141	402	59	141
20451	420	57	141	400	58	141	401	59	142
20452	420	57	141	402	58	142	405	59	142
20453	420	57	141	403	58	141	402	58	141
20454	418	56	141	403	58	142	403.25	59	141
20455	420	57	141	402	58	141	402	58	141
20456	420	57	141	404	59	142	400	59	141
20457	420	57	141	404	59	142	406	59	141
20458	420	57	141	407	59	142	402	58	141.5
20459	420	57	141	404	59	141	402	58.75	142
20460	420	57	141	404.25	59	141	403	58	141
20461	420	57	141	404	58	141	403	58	141
20462	420	57	141	403	58	141	403	59	141
20463	420	57	141	401	59	141	402.25	58	141
20464	420	57	141	403	58	141	401	58	140
20465	420	57	141	400.25	59	141	402	59	141
20466	420	57	141	403	58	141	403	58	142
20467	420	57	141	403	59	141	400.25	59	141
20468	420	57	141	400.25	59	141.5	401	58	140
20469	419	57	141	401	59	141	403.25	58	140.5
20470	420	57	141	403	58	141	404	58	141
20471	419	57	141	405	59	141	401	58	142
20472	420	57	141	403	59	142	401	59	141
20473	425	57	142	407	59	142	405.25	59	143
20474	425	57	142	405.25	59	144	408	59	143
20475	425	57	142	408	59	143	405	59	142.5
20476	425	57	142	408	59	142	406	59	143
20477	425	57	142	409	59	143	408	59	143
20478	425	57	142	408	59	143	407	59	143
20479	425	57	142	405	59	143	405	59	143
20480	425	57	142	408	59	143	405	59	143
20481	425	57	142	405	59	142	407	59	143
20482	425	57	142	408	59	143	407	59	143
20483	425	57	142	409	59	143.5	409	60	142
20484	425	57	142	407	59	143	406	59	143
20485	425	57	142	407	59	143	408	59	142
20486	425	57	142	408	59	142	409	59	143
20487	415	55	138	396	57.75	140	396.25	58	139
20488	415	55	138	397	58	139	396	58	140
20489	415	55	138	397	57	139	394	57	138
20490	415	55	138	396	57	139	396.25	57	139
20491	415	55	138	397	58	140	398	57	139
20492	415	55	138	396	58	139	399	57	140
20493	415	55	138	396	58	139	395	58	140
20494	415	55	138	394.25	58	139	395.25	57	140
20495	415	55	138	396	57	140	394.25	58	139
20496	415	55	138	396	58	140	399	57	138
20497	415	55	138	394	57	139	396	58	139
20498	415	55	138	396.25	57	138	397	57	139
20499	415	55	138	398	58	139	395	58	140
20500	415	55	138	396.25	58	139	394.25	58	139
20501	415	55	138	395.25	58	139	395	58	140
20502	415	55	138	396.25	57	139	399	58	139
20503	415	55	138	398	58	139	396	58	140
20504	415	55	138	396	57	139	397	58	139
20505	415	55	138	395	57	139	399	57	139
20506	415	55	138	394	58	140	398	57	139
20507	415	55	138	396.25	57	139	392	57	139
20508	414	55	138	397	57	139	396	58	140
20509	415	55	138	399	57	139	397.25	57	138
20510	415	55	138	394.25	57.75	139	396	58	139
20511	415	55	138	400	58	139.5	396	57	139
20512	415	55	138	395	57	139	394	57	138
20513	415	55	138	399	57	138	395	57	139
20514	415	55	138	395	58	138	395	58	140
20515	415	55	138	395	58	139	394	57	139
20516	415	55	138	397	58	138	397	58	139
20517	415	55	138	397	58	139	396	58	140
20518	415	55	138	395	58	139	398	58	138
20519	415	55	138	395.25	57.75	138	396	57	139
20520	415	55	138	397	58	139	395	58	139
20521	415	55	138	395.25	58	138	399	58	139
20522	415	55	138	395	58	139	397	57	138
20523	415	55	138	397	57	139	394.25	57	140
20524	415	55	138	397	58	138	393	57	139
20525	415	55	138	397	58	139	395	58	139
20526	415	55	138	393	57	138	396	57	139
20527	415	55	138	398	58	139	396	57	139
20528	415	55	138	396	58	139.5	397	57	139
20529	415	55	138	394.25	58	139	397	57	140
20530	415	55	138	394.25	57	139	395	58	139.5
20531	415	55	138	393	58	138	397	58	139
20532	415	56	138	398	58	140	398	58	139
20533	415	56	138	397	58	139	396	58	139
20534	415	56	138	397	58	139	397	58	139
20535	414	56	138	397.25	57	140	394.25	58	140
20536	415	56	138	398	57.75	139	399	58	138.5
20537	415	56	138	396	58	140	397	58	139
20538	415	56	138	395	57.75	138	396.25	58	139
20539	415	56	138	399	58	139	397	57	139
20540	415	56	138	394	58	138	398	58	139
20541	415	56	138	395	57	139	395.25	58	139
20542	415	56	138	398	58	139	397	58	139
20543	413	56	138	396	58	139	395.25	58	138
20544	415	56	138	397	58	140	394	58	140
20545	415	56	138	394	57	139	396	57.75	139
20546	415	56	138	396	58	139	394.25	58	139
20547	415	56	138	397	57	138.5	396	57	139
20548	415	56	138	396	58	140	399	58	140
20549	415	56	138	396.25	57	139	395	57	139
20550	415	56	138	396.25	58	138	392	57	139
20551	415	56	138	393	57	139	396	58	138.5
20552	415	56	138	396	57	139	394	57	139
20553	415	56	138	395.25	57	138	394	57	140
20554	415	56	138	397	58	139	397	57	140
20555	415	56	138	399	57	138	397	58	139
20556	415	56	138	394	57	139	398	58	140
20557	415	56	138	397	58	140	396	58	140
20558	415	56	138	399	58	139	399	58	140
20559	415	56	138	397	58	140	396	58	138
20560	415	56	138	393	58	139	394	58	140
20561	415	56	138	396	57	140	393	58	139.5
20562	415	56	138	397	58	140.5	396	57	138
20563	415	56	138	395	58	139	394	57	138
20564	415	56	138	396	58	138	394	58	139
20565	415	56	138	397	58	139	396	57	139
20566	415	56	138	399	57	139	394.5	58	138
20567	415	56	138	395	58	139	394	58	140
20568	415	56	138	395	57	139	397	57	140
20569	415	56	138	397	58	139	398	58	139
20570	415	56	138	397	58	139	395	58	140
20571	415	56	138	395	58	139	398	58	138
20572	415	56	138	398	57	139	397	58	139
20573	415	56	138	398	58	139	396	58	139
20574	415	56	138	399	58	139	398	58	138
20575	414	56	138	396	58	139	396	57	138.5
20576	415	56	138	394	58	139	397	58	139
20577	415	55	138	393.25	58	139	394	57	138
20578	415	55	138	394	57	140	395	57	140
20579	415	55	138	395	57	138	395	57	139
20580	415	55	138	395	57	139	395.25	57	139
20581	415	55	138	395	57	138	393.25	58	138
20582	415	55	138	396	57	139.5	396	58	139
20583	415	55	138	397	58	139	396	58	139
20584	415	55	138	394	58	138	396	57	138
20585	415	55	138	397.25	57	139	394	58	139
20586	415	55	138	397	57	139	394.25	57	139
20587	415	55	138	398	57	138	395	57	138
20588	415	55	138	397	57	139	394	58	139
20589	415	55	138	395	57	139	395	57	140
20590	415	55	138	392.25	57	138	395	57	139
20591	415	55	138	395.25	57	139	395	58	138
20592	414	55	138	395	57	139	396	57	138
20593	415	55	138	395	58	139	394	57	138.5
20594	415	55	138	391	58	138	393	57	138
20595	415	55	138	393	58	138	394	57	139
20596	415	55	138	394	57	139	395	57	139
20597	415	55	138	396	57	139	395	57	139
20598	415	55	138	393	58	139	394	57	138
20599	415	55	138	395	57	139	395.25	57.75	138
20600	415	55	138	394	58	139	395	57	138
20601	415	55	138	395	58	138	394	57	139
20602	415	55	138	393	57	139	394	57	139
20603	415	55	138	396	57	138	395	57	138
20604	414	55	138	394	57	139	394	57	139
20605	415	55	137	395.25	58	139.5	394	58	139
20606	415	55	137	395	57	138	394	57	138
20607	415	55	138	393	57	139	396	57	138
20608	415	55	138	395	57	140	392	57	139
20609	413	54	138	393	57	138	392	57	137.5
20610	413	54	138	394	57	138	391	57	138
20611	413	54	138	393	57	138	393	57	138
20612	413	54	138	393.25	57	136	392	57	138
20613	413	54	138	392.25	57	138	394	57	139
20614	413	54	138	393	57	137	393	57	138
20615	412	54	138	389	58	139	391.25	57	138
20616	413	54	138	389	57	137	391	57	138
20617	413	54	138	393	57	138	392	57	138
20618	413	54	138	392	57	138	390	56	138
20619	413	54	138	393.25	57	137	390	57	138
20620	413	54	138	395	57	138	394	57	137
20621	413	54	138	393	57	138	392	57	137
20622	413	54	138	391	57	138	394	57	137
20623	413	54	138	393	57	138	391.25	57	138
20624	413	54	138	390.25	57	138	392.25	57	137
20625	413	54	138	391.25	57	138	391	57	138
20626	415	54	137	395	57.75	139	395	58	138
20627	415	54	138	394	57	138	394	57	139
20628	415	54	138	393	58	138	394	57	139
20629	415	54	137	393	58	138	396	57	138
20630	415	54	137	395	57	137	393	57	138
20631	415	55	137	394	57	137	394	58	139
20632	414	55	137	393	57	138	393	58	138
20633	415	55	137	393	57	139	395	57	139
20634	415	55	137	391	57	140	393	57	138
20635	414	55	137	393	57	138	393.25	57	139
20636	414	55	137	395	57	138	393	57	140
20637	414	55	137	395	58	139	397	58	139
20638	414	54	137	391	57.75	138	392	57	138
20639	414	54	137	392	58	138	394	57	138
20640	414	54	137	395	57	139	392	57	138.5
20641	414	54	136	392.25	57	137	396	57	138
20642	414	54	137	389.25	57	138	391	57	138
20643	414	54	137	390.25	58	139	392.25	57	138
20644	414	54	137	394	57	138	392.25	57	139
20645	414	54	137	392	57	138	391.25	57	138
20646	414	54	137	394	58	139	393.25	57	138
20647	414	54	137	392	57	138	393	57	138
20648	414	54	137	393.25	57	139	393	57	138
20649	411	54	137	392	57	137.5	394	57	139
20650	415	55	140	398	57	139	398	58	139
20651	415	55	140	396	58	139	397	58	139
20652	415	55	140	394.25	58	139	395	57	139
20653	415	55	140	397	57	139	397	57	139
20654	415	55	140	395	58	138	399	57	139
20655	415	55	140	396	58	140	395	57	139
20656	415	55	140	395.25	57	139	398	58	138
20657	415	55	140	398	58	140	393	58	139
20658	415	55	140	399.25	58	139	396	58	139
20659	415	55	140	395.25	58	139.5	396.25	57	140
20660	415	56	140	397	57	139	395.25	58	140
20661	415	56	140	399.25	57	139	397	58	140
20662	415	56	140	397	58	140	398.25	58	139
20663	415	56	140	393	58	140	398	58	140
20664	415	56	140	400	58	140	396.25	57	140
20665	410	55	140	393	57	138	392	57	138
20666	410	55	140	393	57	137	395	58	138
20667	410	55	140	392.25	57	136.5	393	58	139
20668	410	55	140	393	57	138	393	57	138
20669	410	55	140	394	57	138	395	58	138
20670	410	55	140	393	57	138	390	57	138
20671	409	55	140	392	57	138	393.25	57	138
20672	410	55	140	396	57	138	394	57	138
20673	410	55	140	392	57	139	393	57	138
20674	410	55	140	394	57	138	396	57	138
20675	410	55	140	395	57	138	397	57.75	138
20676	410	55	140	395	57	138	391.25	57	137
20677	410	55	140	394	57	138	391.25	57	139
20678	410	55	140	394	58	138	392	57	139
20679	408	55	139	395	57	138	393	57	138
20680	413	57	140	399	58	140	401	59	140
20681	413	57	140	398	58	142	401	58	140
20682	413	56	140	400	58	141	399	58	140
20683	413	56	140	400	58	141	399.25	58	140
20684	413	56	140	402	58	140	402	58	142
20685	413	56	140	402	58	139.5	399	58	141
20686	413	56	140	399.25	58	140	400	59	140
20687	413	56	140	401	58	141	399	58.75	141
20688	413	56	140	398	58	141	399	58	140
20689	413	56	140	400	58	140	399.25	58	141
20690	413	56	140	402	58	139	399	58	140
20691	413	56	140	398	58	140	400	58	141
20692	413	56	140	400	58	140	401	59	140.5
20693	413	56	140	402	58	141	399	58	141
20694	413	56	140	399	58	140	399	58	140
20695	413	56	140	398	58	140	400	59	140
20696	413	56	140	401	58	141	400	58	141
20697	413	56	140	398	58	140	399	58	140
20698	412	56	140	397	58	140	399	58	139
20699	412	56	140	399	58	140	398	58	140
20700	412	56	140	401	58	139	397.25	58	140
20701	414	56	140	398.25	58	139	400	58	141
20702	414	56	140	399	58	139	397	58	139
20703	414	56	140	397	57	139	399	58	140
20704	413	56	140	398	58	141	398	58	141
20705	414	56	140	398.25	58	139	399	58	140
20706	414	56	140	400	58	139	398	58	140
20707	414	56	140	399	58	140	400	58	139
20708	414	56	140	399	57.75	140	397.25	58	139
20709	414	56	140	398	58	140	400	57	140
20710	414	56	140	398	58	140	396	58	141
20711	414	56	140	400	58	140	400	58	140
20712	414	56	140	400	58	141	399	58	140
20713	414	56	140	398	59	139.5	398	58	140
20714	414	56	140	403	58	140	398	58	139.5
20715	414	56	140	398.25	58	140	399.25	58	140
20716	414	56	140	399	58	139	398	58	140
20717	414	56	140	397.25	58	140	398	58	139
20718	414	56	140	400	58	140	402	58	140
20719	414	56	140	401	58	140	400	58	140
20720	414	56	140	399	58	140	398	58	141
20721	414	56	140	400	58	140	401	58	140
20722	414	56	140	400.25	58	140	403	58	139
20723	414	56	140	401	58	140	399	58	139
20724	414	56	140	398.25	58	140	400.25	58	140
20725	414	56	140	400	58	140	400	58	140
20726	412	56	140	399	58	140	401	58	140
20727	412	56	140	399	58	140	399	58	140
20728	388	51	134	370.25	54	130	372	54	130
20729	388	51	134	372	54	131	371	54	130
20730	388	51	134	372	54	130	372	54	130
20731	388	51	134	372	54	129	370	54	129
20732	388	51	134	374	54	131	369	54	130
20733	388	51	134	369.25	54	130	370.25	54	130
20734	387	51	134	371.25	54	130	369.25	53	130
20735	388	51	134	372.25	54	130	370	54	131
20736	388	51	134	370	54	131	370	54	129.5
20737	388	51	134	369.25	54	130	372	54	130
20738	387	51	134	373	54	130	372	53	129
20739	388	51	134	373	54	130	371	54	130
20740	388	51	134	373	53	130	369	54	129
20741	385	51	132	371	54	131	371.25	54	130
20742	389	51	134	372	54	130	371	54	129
20743	389	51	134	373	54	130	371	54	131
20744	389	51	134	372	54	131	369.25	54	131
20745	389	51	134	372	53	128	371	54	130
20746	389	51	134	372	54	129.5	371	54	131
20747	389	51	134	372	54	130	368	54	130
20748	389	51	134	370	54	131	371	54	129
20749	389	51	134	373	54	130	371	54	131
20750	389	51	134	374	54	131	371	54	131
20751	386	51	133	368	53	129	369	54	130
20752	387	51	133	367	54	129	369	54	130
20753	387	51	133	370	54	129	368	53	128.5
20754	387	51	133	367	53	129	368	53	129
20755	387	51	133	367	53	129	368	53	130
20756	387	51	133	366	54	128	366.25	53	129
20757	386	51	133	364	53	128.5	368	53	129
20758	386	51	133	364	53	129	366	53	130
20759	386	51	133	364	53	129	365	53	128
20760	386	51	133	363	53	128.5	363	53	129
20761	386	51	133	366	53	127	366	53	127
20762	386	51	133	365	53	129	365	53	129
20763	386	51	133	366	53	128	365	53	128
20764	386	51	133	366	53	129	367	53	128
20765	386	51	133	365	53	129	365.25	53	129
20766	386	51	133	365	53	129	364	53	128
20767	386	51	133	365.25	53	128	367	54	128
20768	386	51	133	367	53	129	366	53	128
20769	386	51	133	366	53	128	365	53	129
20770	389	51	135	369	54	129	370	53	129
20771	389	51	135	368	54	130	369	54	130
20772	389	51	135	370	53	130	369	53	129
20773	389	51	135	370	54	129	368	53	130
20774	389	51	135	371	54	129.5	369	54	129
20775	389	51	135	367	54	129	369	54	129
20776	389	51	135	370.25	54	129	369	54	130
20777	389	51	135	369.25	53	129	371	53	129
20778	388	51	135	367	54	128	368	54	130
20779	389	51	135	370	53	130	369	53	129
20780	389	51	135	368	54	129	370	54	130
20781	389	51	135	367	54	129.5	370	54	129
20782	389	51	135	368	54	130	369	54	130
20783	389	51	135	369	54	129	366.25	54	128
20784	389	51	135	369.25	54	129	370.25	54	129
20785	389	51	135	366	54	129	369	53	129
20786	389	51	135	369.25	53	129	368	54	129
20787	388	51	135	369.25	54	129	367	53	129
20788	314	43	109	305	45	108	304	44	106
20789	313	43	109	306	45	107	304	45	107
20790	313	43	109	304	44	107	305	44	107
20791	313	43	109	305	44	107	304	44	107
20792	313	43	109	305	44	106.5	308	44	107
20793	312	43	109	304	44	107	306	44	106
20794	312	43	109	303	44	107	305	44	107
20795	312	43	109	303	44	106	301	45	106
20796	312	43	109	306	44	107	303	44	106
20797	312	43	109	306	44	107	305	44	107
20798	312	43	109	303.25	44	106	303.25	44	107
20799	312	43	109	304	44	107	304	44	106.5
20800	312	43	109	304.25	45	106	304	44	107
20801	312	43	109	305	44	107	303	45	105.5
20802	312	43	109	303	44	106	302	44	107
20803	312	43	109	304	44	106	305	44	107
20804	311	43	109	302	44	107	304	44	107
20805	312	43	109	306	44	106.5	303	44	107
20806	312	43	109	302	44	106.5	303	44	107
20807	312	43	109	302.25	44	107	304	44	107
20808	312	43	109	304.25	44	106	303	44	107
20809	312	43	109	303	44	107	304	44	107
20810	312	43	109	305	44	106	304	44	107
20811	312	43	109	305	44	107	302	44	107
20812	311	42	108	299	43	104	301	44	105
20813	310	42	108	298	43	105	298	43	104
20814	309	42	108	298.25	43	104.5	297	43	104
20815	309	41	108	296	43	104	297	43	105
20816	309	41	108	297	43	104	298	43	103
20817	308	41	108	296.25	43	105	295	43	104
20818	308	41	108	295	43	104	297	43	104
20819	308	41	108	296	43	104	295	43	104
20820	308	41	108	297.25	43	104	298	43.75	104
20821	278	39	100	280	41	98	277	41	98
20822	278	39	100	277	40	97	278	41	97.5
20823	278	39	100	277	41	98	278	40	98
20824	278	39	100	278.25	41	98	276.25	40.75	98
20825	278	39	100	277	40	97	278	40	98
20826	277	39	100	278	40	98	277.25	40	98
20827	277	39	100	277	40	97	278	40	97
20828	277	39	100	278	40	97	280	40	98
20829	277	39	100	277	41	97	276	40	97.5
20830	277	39	100	278	41	97	278	41	98
20831	277	39	100	277.25	41	97	279	41	97
20832	277	39	100	277	41	97	275.25	41	98
20833	277	39	100	278	41	97	278	41	97.5
20834	277	39	100	278	41	98	278	41	97
20835	277	39	100	280	40	98	278	40	97
20836	277	39	100	278.25	40	97	277.25	41	97
20837	277	39	100	278	41	98	278	40	98
20838	277	39	100	280	40	98	279	41	98
20839	277	39	100	277	40	98	276	41	98
20840	277	39	100	278	40	98	278	40	97
20841	277	39	100	279	40	98	281	40	98
20842	277	39	100	279	40	97	277	40	98
20843	277	39	100	277	40	98	277	41	98
20844	277	39	100	279	41	98	277	40	98
20845	277	39	100	275	40	97	275	40	97
20846	277	38	100	275	40	97.5	275	40	97
20847	277	38	100	273	40	97	276	40	97
20848	276	38	100	276	40	97	276	40	96
20849	277	38	100	275.25	40	97	275	40	97
20850	277	38	100	274	40	97	276.25	40	97
20851	274	38	99	273.25	40	95	272	40	97
20852	274	38	99	272	40	95	273	40	95
20853	274	38	99	273	40	95	273	40	96
20854	274	38	99	273	40	96	271	40	97
20855	274	38	99	272	40	95	274	40	97
20856	274	38	99	274	39	95	273.25	40	96
20857	274	38	99	272.25	39	96	274	40	96
20858	274	38	99	273	39	95	274	40	96
20859	274	38	99	273	40	95	272	39	96
20860	274	38	99	274	39	96	274	40	96
20861	274	38	99	274	39	96	274	40	96
20862	274	38	99	273	40	96	272	40	95.5
20863	274	38	99	273	40	95	274	40	96
20864	274	38	99	273	40	97	275	40	96
20865	273	38	98	273	40	96	273	40	96
20866	274	38	99	272	40	96	272	40	96
20867	274	38	99	273	40	96	273	40	96
20868	274	38	99	275	40	96	274	40	96
20869	274	38	99	272	40	96	273	40	96
20870	274	38	99	273	40	96	273	40	96
20871	274	38	99	273	40	95.5	272	40	96
20872	274	38	99	274	40	96	272.25	40	96
20873	274	38	99	272	39	96	272	40	96
20874	274	38	99	273	40	96	273	39	96
20875	250	36	92	259	37	90	257	37	91
20876	250	36	92	257	38	90	258	37	91
20877	250	36	92	257	37	91	258	38	90
20878	250	36	92	257	37	90	256	37	89
20879	250	36	92	257	37	90	257.25	37	90
20880	250	36	92	257	37	90	258	37	90
20881	250	36	92	255.25	37	90	257	37	90
20882	249	36	92	255	37	90	257	37	89
20883	249	36	92	257	37	90	258	37	90
20884	249	36	92	259	37	90	258	37	90
20885	250	36	92	256	37	91	256	37	90
20886	250	36	92	256	37	90	257	38	91
20887	250	36	92	256	37	90	257	38	90
20888	250	36	92	259	37.75	90	257	37	90
20889	250	36	92	257	37	91	257	37	90
20890	250	36	92	256	38	91	257	37	91
20891	250	36	92	257	37	90	257	37	90
20892	250	36	92	257	37	90	256	37	90
20893	250	36	92	256	37	90	257	37	91
20894	249	36	92	257	37	90	256	37	90
20895	250	36	92	257	37	90	256	37	91
20896	250	36	93	257	37	91	258	37	91
20897	249	36	93	255	37	90	256	37	90
20898	249	36	93	255.25	37	90	257	37	89
20899	249	36	93	255	37	90	258	37	90
20900	249	36	93	257	37	90	255	37	90
20901	249	36	93	256	37	89	256	38	90
20902	249	36	93	256	37	90	257.25	37	90
20903	249	36	93	255	37	89	256	37	90
20904	249	36	93	257	37	90	255	37	90
20905	241	35	91	252	37	88	251	36	89
20906	241	35	91	250	37	89	250	36	88
20907	241	35	91	252	37	88	250	37	88
20908	241	35	91	252	36	89	251	36	89
20909	241	35	91	250	37	88	250	37	88
20910	241	35	91	250.25	36	89	251	37	88
20911	241	35	91	252.25	36	88	251	37	88
20912	241	35	91	252	37	89	250	36	88
20913	241	35	91	253	37	88	251	36	88
20914	241	35	91	249	37	89	251	37	88
20915	241	35	91	251	36	88	250	36	89
20916	241	35	91	252	36	88	251	37	88
20917	241	35	91	252	36	89	251	37	88
20918	241	35	91	251	37	89	252	37	88
20919	241	35	91	251	37	88	251	37	88
20920	241	35	91	251	37	89	251	36	88
20921	241	35	91	250.25	37	88	253	37	88
20922	241	35	91	252.25	37	89	251	37	88
20923	241	35	91	251	36	87.5	252	37	88
20924	241	35	91	252	37	89	251	37	89
20925	241	35	91	253	36	87	250	36.75	89
20926	241	35	91	251	36	88	251	37	88
20927	241	35	91	252	36	89	253	36	89
20928	242	35	91	252	36	88	252	37	88
20929	242	35	92	252	37	89	253	37	89
20930	242	35	91	252.25	37	89	253	37	89
20931	242	35	91	252	38	89	253	36	89
20932	242	35	92	253	37	90	252	37	88
20933	242	35	92	252.25	37	88.5	253	37	89
20934	242	35	92	253	37	89	252.25	37	89
20935	242	35	92	252	37	89	251	37	89
20936	240	35	90	250	36	88	250	36	88
20937	240	35	90	249	36	87	249.25	36	88
20938	240	35	90	251	36	88	250	37	88
20939	240	35	90	250	36	88	250	36	88.5
20940	240	35	90	251	36.75	88	249	36	87.5
20941	240	35	90	251	36	87	250	37	88
20942	240	35	90	249	36	88	248.25	36	88
20943	240	35	90	251	36	87	251	36	88
20944	240	35	90	250	36	88	249.25	37	88
20945	240	35	90	252	37	88	250	37	88
20946	240	35	90	251	36	88	252	36	87
20947	240	35	90	248	36	87	249	37	88
20948	240	35	90	251	36	87	249	36	87
20949	240	35	90	251	36	89	250	36	89
20950	271	38	93	264	38	93	263	38	93
20951	271	38	93	263	38	93	264.25	38	93
20952	271	38	93	263	38	93	263	38	92
20953	271	38	93	264	38	93	263	38	93
20954	271	37	93	264	38	93	263	38	93
20955	271	37	93	263	38	92	263.25	39	93
20956	271	37	93	264	38	93	265	38	92
20957	271	37	93	262	39	93	264.25	38	93
20958	271	37	93	263	38	92	265	38	92
20959	271	37	93	263	38	92	264	38	93
20960	271	37	93	264.25	38	93	264	39	92
20961	271	37	93	264	38	93	263	38	93
20962	271	37	93	264	38	92	262	38	92
20963	271	37	93	264	38	93	265	39	92
20964	271	37	93	263	38	93	262	39	92
20965	271	37	93	265	38	92	265	39	92
20966	271	37	93	262	38	93	262.25	39	92
20967	257	37	92	258	37	91	258	37	90.5
20968	257	37	92	257	37	91	259.25	38	91
20969	257	37	92	258	38	91	259	37.75	90
20970	257	37	92	257	38	91	260	38	90
20971	257	37	92	258	37	91	258	37	91
20972	257	37	92	258	37	91	257	38	90
20973	257	37	92	257	38	90	260	38	91
20974	257	37	92	258	38	91	257	37	91
20975	257	37	92	258	38	91	260	38	91
20976	257	37	92	259	38	90	260	38	91
20977	257	37	92	258	38	91	258	37	91
20978	257	37	92	258	38	91	258	37	91
20979	257	37	92	257	37	90	259	38	91
20980	259	37	92	260	38	92	263	38	92
20981	260	37	92	262	38	93.5	262	38	92
20982	260	37	92	262	38	92	262	38	91
20983	260	37	92	260	38	92	261	38	91
20984	260	37	92	262	37	92	262	38	91
20985	260	37	92	261	38	91	261	38	92
20986	260	37	92	259	38	92	262	38	92
20987	260	37	92	261	38	91	262	38	91
20988	260	37	92	261	38	92	261.25	38	92
20989	259	37	92	261	38	92	259.25	38	92
20990	259	37	92	262	38	91	260	38	91
20991	259	37	92	260	38	92	258	38	91
20992	260	37	92	262	38	91	261	38	91
20993	260	37	92	262	38	92	262.25	38	92
20994	260	38	92	261	38	92	262	38	93
20995	257	38	92	263	38	92	261	38	92
20996	257	38	92	262.25	38	92	261	38	92
20997	257	38	92	261	38	91	259	38	92
20998	257	38	92	261	38	91	261	38	91
20999	257	38	92	259	38	91	260	38	92
21000	257	37	92	260	37	92	259	37	91
21001	257	38	92	261	38	92	259	38	91
21002	257	38	92	260	38	91	261	38	92
21003	257	38	92	261	38	91	261	38	92
21004	257	38	92	260	38	91	261	38	92
21005	257	38	92	259	38	91	261	38	91
21006	257	38	92	260	38	92	261.25	38	92
21007	257	38	92	259	38	92	259	38	91
21008	257	38	92	260	38	91	259	38	92
21009	257	38	92	261	38	92	259.25	38	92
21010	257	38	92	258	38	91	261	38	91
21011	257	38	92	259	38	92	260	38	91
21012	257	38	92	261	38	91	260	38	92
21013	271	38	94	267	39	94	266	39	94
21014	271	38	94	267	39	94	267	39	94
21015	271	38	94	267	39	94	267	39	94
21016	271	38	94	267	39	94	266	39	93
21017	271	38	94	268	39	94	267	39	94
21018	271	38	94	266	39	94	268	39	94
21019	271	38	94	267	39	94	265	39	94
21020	271	38	94	268	39	94	266	39	94
21021	271	38	94	267	38	95	267	39	94
21022	271	38	94	267	39	94	267	39	95
21023	271	38	94	269	39	93	267	39	94
21024	271	38	94	268	39	93	265.25	39	94
21025	271	38	94	265	39	94	268	39	94
21026	271	38	94	264	38	94	268	39	93
21027	271	38	94	265	39	94	268	39	94
21028	270	38	94	266	39	94	268	39	93
21029	270	38	94	267	38	94	267	39	94
21030	271	38	94	265.25	39	94	266	39	93
21031	271	38	94	265	39	93	265	39	94
21032	271	38	94	267	39	94	266	39	94
21033	271	38	94	267	39	94	267	39	93
21034	271	38	94	266	39	93	267	39	94
21035	271	38	94	268	39	93.5	265	39	94
21036	271	38	94	266.25	39	93	265	39	93
21037	271	38	94	265	39	94	265	39	94
21038	271	38	94	268	39	95	266.25	39	93
21039	271	38	94	266	38	93	267	39	93
21040	271	38	94	268	39	95	267	38	94
21041	271	38	94	267.25	39	94	268	39	93
21042	271	38	94	267	39	93	265	39	94
21043	271	38	94	266	39	94	267	39	94
21044	271	38	94	267	39	94	266.25	39	94
21045	271	38	94	268	39	93	267	39	94
21046	271	38	94	266	38	94	267	39	94
21047	271	38	94	266	39	93	267	39	94
21048	271	38	94	266	39	95	267	39	94
21049	271	38	94	266.25	39	93	267	39	94
21050	271	38	94	267	39	94	266	39	94
21051	271	38	94	268	39	94	268	39	94
21052	271	38	94	267	39	94	266	39	94
21053	271	38	94	268	39	93	269	39	94
21054	271	38	94	267	38	93	265	38	94
21055	271	38	94	265.25	38	94	267	39	93
21056	271	38	94	266	39	94	267	39	95
21057	271	38	94	268	39	93	266.25	39	94
21058	271	38	94	268	39	93	266	39	94
21059	271	38	94	267	39	94	267	39	93
21060	271	38	94	268	38	94	265	39	93
21061	271	38	94	269	39	94	265	39	94
21062	271	38	94	266	39	94	267	39	94
21063	271	38	94	267	39	93	267	39	94
21064	271	38	94	267.25	39	94	265	39	94
21065	271	38	94	266	38	93	265	38	94
21066	271	38	94	267	39	94	267	39	94
21067	267	38	93	265	38	93	265	39	94
21068	271	38	94	267	39	93	266	39	94
21069	271	38	94	267	39	93	265.25	39	94
21070	271	38	94	269	39	93	269	39	94
21071	271	38	94	267	39	94	267	39	93
21072	271	38	94	268	38	94	266	39	94
21073	271	38	94	267	39	94	267	38	94
21074	271	38	94	267	39	94	267	39	94
21075	271	38	94	265	39	94	265	39	94
21076	271	38	94	267	39	94	268	39	93
21077	271	38	94	266.25	39	93.5	267	39	94
21078	269	38	94	267	39	94	265	39	93.5
21079	271	38	94	267	39	94	268	39	93
21080	271	38	94	268	39	94	268	39	94
21081	271	38	94	268	39	94	267	39	94
21082	271	38	94	267	38	94	265	38	94
21083	267	38	94	268	39	93	267	39	94
21084	271	38	94	267	39	94	268	39	93.5
21085	271	38	94	267	39	93	268	39	93
21086	271	38	94	266	39	94	266	39	93
21087	271	38	94	266	39	94	267.25	39	93
21088	272	38	94	267	39	94	268	39	94
21089	272	38	94	268	39	94	265	39	94
21090	272	38	94	267	39	93	268	39	94
21091	272	38	94	267	39	93	268.25	39	94
21092	272	38	94	267	39	94	268	39	94
21093	272	38	94	266.25	39	94	268	39	94
21094	272	38	94	266	39	94	268	39	94
21095	272	38	94	267	39	94	266	39	94
21096	272	38	94	266	39	94	266	39	95
21097	272	38	94	267	39	93	266	39	94
21098	272	38	94	267	39	94	268	39	94
21099	269	38	94	267	39	94	267	39	94
21100	272	38	94	267.25	39	94	267	39	94
21101	272	38	94	267	39	94	267	38.75	94
21102	271	38	93	266	39	94	267	39	94
21103	272	38	94	266	39	94	267	38	93
21104	272	39	94	267	39	94	268	39	94
21105	281	40	97	275	40	96	276	40	97
21106	282	40	97	273	40	96	274	40	96
21107	282	40	97	274	39	97	274	40	96
21108	281	40	97	275	40	97	275	40	96
21109	281	40	97	273	39	96	272.25	40	96
21110	281	40	97	274	40	96.5	275	40	96
21111	281	40	97	276	40	97	275.25	40	97
21112	281	40	97	276	40	96	274	40	96
21113	281	40	97	274.25	40	96	273	40	97
21114	281	40	97	272	40	96	275	40	96
21115	281	40	97	273	40	96	275	40	97
21116	281	40	97	274	40	96	273	40	96
21117	281	40	96	274	40	97	274.25	40	97
21118	281	40	96	274	40	96	274	40	96
21119	281	40	96	274.25	40	96	274	40	96
21120	281	40	96	271	40	96	273	39	96
21121	65	13	27	89	13	31	89	13	31
21122	63	13	26	86	12	30	86	13	30
21123	63	12	26	83	12	29	84	12	29
21124	63	12	26	83.25	12	29	83	12	29
21125	63	12	26	83	12	29	83	12	29
21126	63	12	26	83	12	29	83	12	29
21127	63	12	26	84	12	29	83	12	29
21128	63	12	26	84	12	29	83	12	29
21129	63	12	26	83	12	29	83	12	29
21130	63	12	26	83	12	29	83	12	29
21131	63	12	26	83	12	29	83	12	29
21132	63	12	26	82	12	29	83	12	29
21133	63	12	26	83	12	29	83	12	29
21134	63	12	26	83.25	12	29	83	12	29
21135	63	12	26	83	12	29	84	12	29
21136	63	12	26	82	12	29	83	12	29
21137	63	12	26	83	12	29	83	12	29
21138	63	12	26	83	12	29	83	12	29
21139	63	12	26	83	12	29	83	12	29
21140	63	12	26	82.25	12	29	83	12	29
21141	63	12	26	83	12	29	84	12	29
21142	63	12	26	83	12	29	83	12	29
21143	63	12	26	82	12	29	83	12	29
21144	60	10	21	67	10	24	68	10	24
21145	55	9	19	59	8	20	59	9	21
21146	55	9	19	58	8	20	57	8	20
21147	55	9	18	56	8	20	57	8	20
21148	55	8	18	56	8	20	57	8	20
21149	55	8	18	56	8	19	55	8	20
21150	55	8	18	55	8	19	56	8	20
21151	55	8	18	55.25	8	19	55	8	20
21152	55	8	18	55	8	20	56	8	19
21153	55	8	18	56	8	20	55	8	19
21154	55	8	18	55	8	19	56	8	19
21155	55	8	18	56	8	19	56	8	19
21156	55	8	18	55	8	20	55	8	20
21157	55	8	18	55	8	20	55	8	19
21158	55	8	18	56	8	19	56	8	20
21159	55	8	18	55	8	20	55	8	19
21160	55	8	18	56	8	19	56	8	19
21161	55	8	18	56	8	19.5	55	8	19
21162	55	8	18	56	8	19	55.25	8	20
21163	55	8	18	55	8	20	56	8	19
21164	56	8	18	56	8	20	55	8	19
21165	55	8	18	55	8	20	55	8	19
21166	56	8	18	56	8	19	55	8	20
21167	56	8	18	55	8	19	56	8	19
21168	56	8	18	55	8	19	55	8	19
21169	56	8	18	55	8	19	55	8	19
21170	56	8	18	55	8	19	55	8	20
21171	56	8	18	55	8	19	55	8	19
21172	56	8	18	55	8	19	55	8	19
21173	56	8	18	56	8	19	55	8	19
21174	56	8	18	55	8	19	55	8	19
21175	56	8	18	54	8	19	55	8	19
21176	56	8	18	55	8	19	56	8	19
21177	55	8	18	55	8	19	54.25	8	19
21178	55	8	18	55	8	19	55	8	19
21179	55	8	18	55	8	19	55	8	19
21180	55	8	18	55	8	19	55	8	19
21181	55	8	18	55	8	19	55	8	19
21182	56	8	18	55	8	19	55	8	19
21183	56	8	18	55	8	19	55	8	19
21184	56	8	18	55	8	19	55	8	19
21185	56	8	18	55	8	19	55	8	19
21186	55	8	18	55	8	19	55	8	19
21187	55	8	18	55	8	19	55	8	19
21188	56	8	18	54	8	19	55	8	19
21189	56	8	18	55	8	19	55	8	19
21190	56	8	18	54	8	19	55	8	20
21191	56	8	18	55	8	19	55	8	19
21192	56	8	18	55	8	19	54	8	19
21193	56	8	18	55	8	19	55	8	19
21194	61	9	20	60	9	22	60	9	22
21195	61	9	20	60.25	9	21	62	9	21
21196	61	9	20	61	9	21	61	9	21
21197	61	9	20	62	9	21.5	60	9	21
21198	61	9	20	60	9	21	60.25	9	21
21199	61	9	20	62	9	21	60	9	21
21200	61	9	20	61	9	22	61	9	21
21201	61	9	20	61	9	21	62	9	22
21202	61	9	20	60	9	21	61	9	21
21203	61	9	20	61	9	22	61	9	21
21204	61	9	20	61	9	21	61	9	21
21205	61	9	21	60	9	21	61	9	21
21206	61	9	21	60	9	21	60	9	21
21207	61	9	21	60	9	21	60	9	21
21208	61	9	21	60	9	21	60	9	21
21209	61	9	21	60	9	21	60	9	21
21210	60	9	21	60	9	21	60	9	21
21211	61	9	21	61	9	21	60	9	21
21212	61	9	21	60	9	21	60	9	21
21213	61	9	21	60	9	21	60	9	21
21214	61	9	21	60	9	21	60	9	21
21215	61	9	21	61	9	21	60	9	21
21216	61	9	21	60.25	9	21	60	9	21
21217	61	9	21	61	9	21	60	9	21
21218	61	9	21	61	9	21	60	9	21
21219	61	9	21	60	9	21	60	9	21
21220	61	9	21	61	9	21	60	9	21
21221	61	9	21	60	9	21	60	9	21
21222	61	9	21	61	9	21	61	9	21
21223	73	10	24	71	10	25	70	10	25
21224	73	10	24	71	10	25	70.25	10	25
21225	73	10	24	70	10	25	70	10	25
21226	73	10	24	71	10	25	71	10	25
21227	73	10	24	70	10	25	71	10	25
21228	73	10	24	70	10	25	70	10	25
21229	73	10	24	71	10	25	70	10	24
21230	73	10	24	70	10	25	70	10	25
21231	73	10	24	71	10	25	70	10	24
21232	73	10	24	70	10	25	71	10	25
21233	73	10	24	71	10	25	70	10	25
21234	73	10	24	71	10	24	71	10	25
21235	73	10	24	70	10	25	70	10	25
21236	73	10	24	71	10	24	71	10	25
21237	73	10	24	71	10	25	70	10	25
21238	73	10	24	71	10	25	71	10	25
21239	73	10	24	71	10	25	70	10	25
21240	73	10	24	71	10	24	70	10	24
21241	73	10	24	70	10	25	71	10	25
21242	73	10	24	70	10	25	71	10	25
21243	73	10	24	70	10	25	71	10	25
21244	73	10	24	70	10	25	71	10	24
21245	73	10	24	71	10	24.5	70	10	25
21246	73	10	24	70	10	25	70	10	24
21247	73	10	24	70	10	25	71	10	25
21248	73	10	24	70	10	25	71	10	25
21249	73	10	24	70	10	25	70	10	25
21250	73	10	24	71	10	25	70	10	25
21251	73	10	24	70	10	25	70	10	25
21252	73	10	24	70	10	25	71	10	24
21253	73	10	24	70	10	25	71	10	25
21254	73	10	24	70	10	25	70	10	25
21255	73	10	24	71	10	25	71	10	25
21256	73	10	24	70	10	25	70	10	25
21257	73	10	24	71	10	24	71	10	25
21258	73	10	24	70	10	25	70	10	25
21259	73	10	24	71	10	25	70	10	25
21260	73	10	24	70	10	25	70.25	10	25
21261	73	10	24	70	10	24	70	10	25
21262	73	10	24	71	10	25	71	10	25
21263	73	10	24	70	10	25	70	10	25
21264	73	10	24	70	10	25	71	10	25
21265	73	10	24	70.25	10	25	70	10	24
21266	73	10	24	71	10	25	70	10	25
21267	73	10	24	70	10	25	70	10	25
21268	73	10	24	70	10	25	70	10	25
21269	73	10	24	71	10	25	70	10	25
21270	73	10	24	70	10	25	70	10	25
21271	73	10	24	72	10	25	70	10	25
21272	73	10	24	70	10	25	71	10	25
21273	73	10	24	70	10	25	70	10	25
21274	73	10	24	70	10	24	71	10	25
21275	73	10	24	70	10	25	70	10	25
21276	73	10	24	71	10	25	71	10	25
21277	73	10	24	70	10	25	70	10	25
21278	73	10	24	71	10	25	70	10	25
21279	73	10	24	71	10	25	70	10	25
21280	73	10	24	70	10	25	71	10	24
21281	77	11	25	71	10	25	71	10	25
21282	77	11	25	71	10	25	70	10	25
21283	77	11	25	70	10	25	71	10	25
21284	77	11	25	71	10	25	71	10	25
21285	77	11	25	71	10	25	71	10	25
21286	77	11	24	71	10	25	71	10	25
21287	77	11	25	71	10.75	25	71	10	25
21288	76	11	25	71	10	25	71	10	25
21289	77	11	25	71	10	25	71.25	10	25
21290	77	11	25	71	10	25	71	10	25
21291	77	11	25	71	10	25	71	10	25
21292	77	11	25	71	10	25	71	10	25
21293	77	11	25	72	10	25	71	10	25
21294	77	11	25	71	10	25	71	10	25
21295	74	10	24	70	10	25	70	10	25
21296	74	10	24	69	10	24	70	10	25
21297	74	10	24	69	10	24	69	10	24
21298	74	10	24	70	10	24	69	10	25
21299	74	10	24	70	10	24	70	10	25
21300	74	10	24	70	10	25	69	10	24
21301	74	10	24	69	10	24	70	10	24.5
21302	74	10	24	70	10	24	70	10	25
21303	74	10	24	69	10	25	70	10	25
21304	74	10	24	69	10	24	69	10	25
21305	74	10	24	69	10	25	69	10	24
21306	74	10	24	69	10	24	70	10	24
21307	74	10	24	70	10	25	70	10	24
21308	74	10	24	69	10	24	70	10	25
21309	74	10	24	70	10	24	70	10	24
21310	74	10	24	70	10	25	69	10	25
21311	74	10	24	70	10	24	69.25	10	25
21312	74	10	24	70	10	24	70	10	24
21313	74	10	24	70	10	25	70	10	24
21314	74	10	24	70	10	24	69	10	24
21315	74	10	24	70	10	25	69	10	24
21316	74	10	24	70	10	25	70	10	24
21317	74	10	24	70	10	25	69	10	25
21318	74	10	24	69	10	25	70	10	24
21319	74	10	24	69	10	24	69.25	10	24
21320	74	10	24	69	10	24	69.25	10	24
21321	74	10	24	70	10	24	69	10	24
21322	74	10	24	69	10	25	70	10	24
21323	74	10	24	70	10	24	70	10	24
21324	74	10	24	70	10	24	70	10	25
21325	74	10	24	70	10	25	70	10	25
21326	74	10	24	70	10	24	70	10	24
21327	74	10	24	69	10	25	69	10	24
21328	74	10	24	69	10	24	69	10	24
21329	74	10	24	70	10	24	70	10	24
21330	71	9	22	67	10	23	66	10	23
21331	71	9	22	66	10	23	66	10	23
21332	71	9	22	66	10	23	67	10	23
21333	71	9	22	67	10	23	66	10	23
21334	71	9	22	66	10	24	66	10	23
21335	71	9	22	66	10	23	66	10	24
21336	71	9	22	67	10	23	67	10	23
21337	71	9	22	66	10	23	66	10	23
21338	71	9	22	66	10	23	67	9	23
21339	71	9	22	67	10	23	67	10	23
21340	71	9	22	67	10	23	66	10	23
21341	71	9	22	67	10	23	67	10	24
21342	71	9	22	66	10	23	66	10	23
21343	71	9	22	66	10	24	66	10	23
21344	71	10	22	67	10	23	67	10	24
21345	71	10	22	66.25	10	23	67	10	23
21346	71	9	22	66	10	23	67	10	23
21347	71	10	22	67	10	23	66	10	23
21348	71	10	22	66	10	24	66	10	24
21349	71	10	22	67	10	24	67	10	23.5
21350	71	10	22	67	10	23	67	10	23
21351	71	10	22	67	10	24	66	10	23
21352	71	10	22	67	10	24	67	10	24
21353	71	10	22	66	10	23	67	10	24
21354	71	10	23	67	10	23	66	10	24
21355	71	10	23	66	10	23	66	10	23
21356	71	10	23	67	10	23	67	10	23
21357	71	10	23	66	10	23	66	10	23
21358	71	10	23	66	10	23	67	10	23
21359	71	10	23	67	10	23	66	10	23
21360	71	10	23	66	10	24	66	10	23
21361	64	9	20	60	9	21	60	9	21
21362	64	9	20	60	9	21	60	9	21
21363	64	9	20	60	9	21	60	9	21
21364	64	9	20	60	9	21	60	9	21
21365	64	9	20	60	9	21	60	9	21
21366	64	9	20	60	9	21	60	9	21
21367	64	9	20	60	9	21	60	9	21
21368	64	9	20	60	9	21	60	9	21
21369	64	9	20	60	9	21	60	9	21
21370	64	9	20	60	9	21	60	9	21
21371	64	9	20	60	9	21	60	9	21
21372	64	9	20	60	9	21	61	9	21
21373	64	9	20	59	9	21	60	9	21
21374	64	9	20	60	9	21	60	9	21
21375	64	9	20	60	9	21	60	9	21
21376	66	9	20	60	9	21	60	9	21
21377	66	9	20	61	9	21	60	9	21
21378	66	9	20	60	9	21	60	9	21
21379	66	9	20	60	9	21	60	9	21
21380	66	9	20	60	9	21	60	9	21
21381	66	9	20	60	9	21	60	9	21
21382	66	9	20	60	9	21	60	9	21
21383	66	9	20	60	9	21	60	9	21
21384	66	9	20	59	9	21	60	9	21
21385	66	9	20	59	9	21	60	9	21
21386	66	9	20	59	9	21	59.25	9	21
21387	66	9	20	59	9	21	59	9	21
21388	66	9	20	59	9	21	59	9	21
21389	65	9	20	59	9	21	59	9	21
21390	65	9	20	59	9	20	59	9	21
21391	65	9	20	58	9	21	58.25	9	21
21392	65	9	20	59.25	8	20	59	8	20
21393	65	9	20	58	8	20	59	8	20
21394	65	9	20	58	9	21	59	9	20
21395	65	9	20	59	9	21	59	9	21
21396	65	9	20	58	8	21	59	8	21
21397	65	9	20	58	8	21	59	9	21
21398	65	9	20	58	8	21	59	8	21
21399	65	9	20	59	9	21	58	8	21
21400	65	9	20	59	8	21	58	8	20
21401	68	9	21	60	9	21	61	9	21
21402	68	9	21	60	9	21	61	9	22
21403	68	9	21	60	9	21	60	9	21
21404	68	9	21	61	9	21	61	9	21
21405	68	9	21	60	9	21	61	9	21
21406	68	9	21	61	9	22	61	9	21
21407	68	9	21	60	9	21	61	9	21
21408	68	9	21	61	9	21	61	9	21
21409	67	9	21	61	9	21	60	9	21
21410	68	9	21	61	9	21	61	9	21
21411	68	9	21	60	9	21	60	9	21
21412	68	9	21	60	9	21	60	9	21
21413	68	9	21	61	9	21	61	9	21
21414	68	9	21	61	9	21	60	9	21
21415	68	9	21	60	9	21	61	9	21
21416	68	9	21	61	9	21	60	9	21
21417	68	9	21	61	9	21	60	9	21
21418	68	9	21	61	9	22	61	9	21
21419	67	9	20	60	9	21	60	9	21
21420	67	9	20	60	9	21	61	9	21
21421	67	9	20	60	9	21	60	9	21
21422	66	9	20	60	9	21	60	9	21
21423	67	9	20	60	9	21	59.25	9	21
21424	67	9	20	61	9	21	60	9	21
21425	67	9	20	60	9	21	60	9	21
21426	67	9	20	61	9	21	60	9	21
21427	67	9	20	61	9	21	61	9	21
21428	67	9	20	61	9	21	60	9	21
21429	67	9	20	60	9	21	60	9	21
21430	67	9	20	60	9	21	60	9	21
21431	67	9	20	60	9	21	60	9	21
21432	67	9	20	60	9	21	60	9	21
21433	67	9	20	60	9	21	60	9	21
21434	67	9	20	61	9	21	61	9	21
21435	74	9	23	66	10	23	66	10	23
21436	74	9	23	66	10	23	66	10	24
21437	74	9	23	66	10	23	66	10	23
21438	74	9	23	67	10	23	66	10	23
21439	74	9	23	66	10	23	67	10	23
21440	74	9	23	66	10	23	66	10	23
21441	74	9	23	67	10	23	65	10	23
21442	74	9	23	66.25	10	23	67	9	23
21443	74	9	23	66	10	23	66	10	23
21444	74	9	23	67	10	23	66.25	10	23
21445	74	9	23	67	10	23	66	10	23
21446	74	9	23	67	10	23	65	10	23
21447	74	9	23	66	10	23	66	10	23
21448	71	9	21	63	9	22	64	9	23
21449	71	9	21	63	9	22	64	9	22
21450	71	9	21	63	9	22	63	9	22
21451	71	9	21	63	9	22	63	9	22
21452	71	9	21	64	9	22	62	9	22
21453	71	9	21	63	9	22	63	9	22
21454	71	9	21	63	9	22	63	9	22
21455	71	9	21	63	9	22	64	9	22
21456	71	9	21	63	9	22	63	9	22
21457	71	9	21	63	9	22	64	9	22
21458	71	9	21	63	9	22	63	9	22
21459	71	9	21	63	9	22	63	9	22
21460	71	9	21	62.25	9	22	64	9	22
21461	71	9	21	63	9	22	63	9	22
21462	71	9	21	64	9	22	63	9	22
21463	71	9	21	63.25	9	22	63	9	22
21464	71	9	21	63	9	22	64	9	22
21465	71	9	21	63	9	22	63	9	22
21466	71	9	22	63	9	22	63	9	22
21467	71	9	22	63	9	22	63	9	22
21468	71	9	21	63	9	22	63	9	22
21469	71	9	22	63.25	9	22	63	9	22
21470	71	9	21	62	9	22	63	9	22
21471	71	9	21	63	9	22	63	9	22
21472	70	9	21	62	9	22	62	9	22
21473	70	9	21	63	9	22	63	9	22
21474	70	9	21	62	9	22	63	9	22
21475	70	9	21	63	9	22	62	9	22
21476	70	9	21	63	9	22	62	9	22
21477	70	9	21	63	9	22	62	9	22
21478	70	9	21	62.25	9	22	62	9	22
21479	70	9	21	63	9	22	63	9	22
21480	70	9	21	62	9	22	62.25	9	22
21481	70	9	21	63	9	22	62	9	22
21482	70	9	21	63	9	22	63	9	22
21483	70	9	21	62	9	22	63	9	22
21484	70	9	21	63	9	22	62	9	22
21485	70	9	21	62	9	22	63	9	22
21486	70	9	21	62	9	22	63	9	22
21487	70	9	21	62	9	22	63	9	22
21488	70	9	21	63	9	22	63	9	22
21489	70	9	21	63	9	22	63	9	22
21490	70	9	21	62	9	22	63	9	22
21491	70	9	21	62	9	22	63	9	22
21492	70	9	21	62	9	22	62	9	22
21493	70	9	21	62	9	22	62	9	22
21494	70	9	21	62	9	22	62	9	22
21495	70	9	21	63	9	22	63	9	22
21496	70	9	21	63	9	22	62	9	22
21497	70	9	21	63	9	22	62	9	22
21498	70	9	21	62	9	22	63	9	22
21499	70	9	21	62	9	22	62	9	22
21500	70	9	21	63	9	22	63	9	22
21501	70	9	21	63	9	22	62	9	22
21502	70	9	21	62	9	22	63	9	22
21503	70	9	21	62	9	22	63	9	22
21504	70	9	21	63	9	22	63	9	22
21505	70	9	21	62	9	22	62	9	22
21506	70	9	21	63	9	22	63	9	22
21507	70	9	21	62	9	22	63	9	22
21508	70	9	21	62.25	9	22	62	9	22
21509	70	9	21	62	9	22	63	9	22
21510	70	9	21	63	9	22	62	9	22
21511	70	9	21	62	9	22	62	9	22
21512	70	9	21	63	9	22	62	9	22
21513	70	9	21	63	9	22	63	9	22
21514	70	9	21	62	9	22	62	9	22
21515	70	9	21	62	9	22	62	9	22
21516	70	9	21	63	9	22	62	9	22
21517	70	9	21	62	9	22	62	9	22
21518	70	9	21	63	9	22	63	9	22
21519	70	9	21	62	9	22	63	9	22
21520	70	9	21	62.25	9	22	63	9	22
21521	70	9	21	63	9	22	62	9	22
21522	70	9	21	63	9	22	63	9	22
21523	70	9	21	62	9	22	63	9	22
21524	70	9	21	63	9	22	62	9	22
21525	70	9	21	62	9	22	63	9	22
21526	70	9	21	63	9	22	62.25	9	22
21527	70	9	21	62.25	9	22	62	9	22
21528	70	9	21	62	9	22	62	9	22
21529	70	9	21	63	9	22	62	9	22
21530	70	9	21	63	9	22	63	9	22
21531	70	9	21	63	9	22	62	9	22
21532	70	9	21	63	9	22	62	9	22
21533	70	9	21	62	9	22	63	9	22
21534	70	9	21	63	9	22	62	9	22
21535	70	9	21	62	9	22	63	9	22
21536	70	9	21	63	9	22	62	9	22
21537	70	9	21	61	9	22	62	9	22
21538	70	9	21	62	9	22	62	9	22
21539	70	9	21	62	9	22	62	9	22
21540	70	9	21	62	9	22	62.25	9	22
21541	70	9	21	63	9	22	62	9	22
21542	70	9	21	62	9	22	62	9	22
21543	70	9	21	62	9	22	62	9	22
21544	70	9	21	62	9	22	62.25	9	22
21545	70	9	21	62	9	22	62	9	22
21546	70	9	21	62	9	22	62	9	22
21547	70	9	21	62	9	22	63	9	22
21548	70	9	21	62	9	22	61.25	9	22
21549	70	9	21	62	9	22	63	9	22
21550	70	9	21	62	9	22	63	9	22
21551	70	9	22	62	9	22	63	9	22
21552	70	9	22	62	9	22	62	9	22
21553	70	9	22	62	9	22	63	9	22
21554	70	9	22	62	9	22	63	9	22
21555	70	9	22	62	9	22	62	9	22
21556	70	9	22	63	9	22	62	9	22
21557	70	9	22	63	9	22	62	9	22
21558	70	9	22	62	9	22	63	9	22
21559	70	9	22	62	9	22	62	9	22
21560	70	9	22	62.25	9	22	63	9	22
21561	70	9	22	62	9	22	62	9	22
21562	70	9	22	62	9	22	63	9	22
21563	70	9	22	62	9	22	62	9	22
21564	70	9	22	62	9	22	63	9	22
21565	70	9	22	62	9	22	62	9	22
21566	70	9	22	63	9	22	62	9	22
21567	70	9	22	62	9	22	62	9	22
21568	70	9	22	62	9	22	63	9	22
21569	70	9	21	61	9	22	61	9	22
21570	70	9	21	62	9	22	61	9	21
21571	70	9	21	61	9	22	62	9	22
21572	70	9	21	62	9	22	62	9	22
21573	70	9	21	61	9	22	61	9	21
21574	70	9	21	61	9	21	61	9	21
21575	70	9	21	62	9	21	61	9	22
21576	70	9	21	61	9	22	62	9	22
21577	70	9	21	61	9	22	62	9	21
21578	70	9	21	62	9	22	62	9	22
21579	70	9	21	62	9	22	62	9	21
21580	70	9	21	62	9	22	62	9	22
21581	70	9	21	62	9	22	62	9	22
21582	70	9	21	62	9	22	62	9	22
21583	70	9	21	63	9	22	62	9	22
21584	70	9	21	62	9	22	62	9	22
21585	70	9	21	62	9	22	62	9	22
21586	70	9	21	62	9	22	62	9	22
21587	70	9	21	62	9	22	62	9	22
21588	70	9	21	62	9	22	62	9	22
21589	70	9	21	62	9	22	62	9	22
21590	70	9	21	62	9	22	62	9	22
21591	70	9	21	62	9	22	62	9	22
21592	70	9	21	62	9	22	62	9	22
21593	70	9	21	62	9	22	62	9	22
21594	70	9	21	62	9	22	62	9	22
21595	70	9	21	62	9	22	62	9	22
21596	70	9	21	62	9	22	62	9	22
21597	70	9	21	62	9	22	61	9	22
21598	70	9	21	62	9	22	61	9	22
21599	70	9	21	62	9	22	62	9	21
21600	70	9	21	62	9	22	62	9	22
21601	70	9	21	61	9	21	62	9	22
21602	70	9	21	62	9	22	62	9	22
21603	70	9	21	62	9	21	61	9	22
21604	70	9	21	61	9	22	61	9	22
21605	70	9	21	62	9	22	62	9	22
21606	70	9	21	61	9	22	62	9	21
21607	70	9	21	62	9	21	62	9	22
21608	70	9	21	62	9	22	61	9	21
21609	70	9	21	61	9	22	61	9	22
21610	71	9	22	63	9	22	63	9	22
21611	71	9	22	64	9	22	64	9	22
21612	71	9	22	63	9	22	64	9	22
21613	71	9	22	64	9	22	63	9	22
21614	71	9	22	63	9	22	64	9	22
21615	70	9	22	64	9	23	64	9	22
21616	71	9	22	63	9	22	64	9	22
21617	71	9	22	64	9	22	63	9	23
21618	71	9	22	65	9	23	63	9	22
21619	71	9	22	65	10	23	66	10	23
21620	71	9	22	66	10	23	65	10	23
21621	71	9	22	66	9	23	66	10	23
21622	71	9	22	65	10	23	66	10	23
21623	71	9	22	66	10	23	66	10	23
21624	71	9	22	66	10	23	66	10	23
21625	71	9	22	66	10	23	66	10	23
21626	56	7	18	53	8	19	52	8	18
21627	56	7	18	52	8	19	53	8	18
21628	56	7	18	53	8	19	52	8	19
21629	56	7	18	53	8	18	52	7	18
21630	56	7	18	52	8	18	53	8	18
21631	56	7	18	52	8	18	52	8	18
21632	55	7	18	53	8	18	53	8	18
21633	55	7	18	0	0	0	0	0	0
21634	55	7	18	0	0	0	0	0	0
21635	55	7	18	0	0	0	0	0	0
21636	55	7	18	0	0	0	0	0	0
21637	55	7	18	0	0	0	0	0	0
21638	55	7	18	0	0	0	0	0	0
21639	56	7	18	0	0	0	0	0	0
21640	56	7	18	0	0	0	0	0	0
21641	248	25	67	0	0	0	0	0	0
21642	252	26	68	203	30	71	202	29	71
21643	252	26	68	202	29	71	202	29	71
21644	252	26	68	201	29	71	203	29	72
21645	252	26	68	203	30	71	202	29	71
21646	252	26	68	201	29	71	201	29	71
21647	252	26	68	201.25	29	71	203	29	71
21648	252	26	68	203	29	70	201	29.75	71
21649	252	26	68	201	30	71	203	29	70
21650	252	26	68	202	29	70	203	29	72
21651	252	26	68	203	29	71	201.25	29	71
21652	252	26	68	202	29	72	202	30	71
21653	252	26	68	202	29	70.5	203	29	71
21654	252	26	68	203	29	71	203	29.75	71
21655	252	26	68	203.25	29	70	203	30	71
21656	253	26	68	201	29.75	71	202	29	71
21657	253	26	68	204	30	71	203.25	29	71
21658	253	26	68	202	29	71	202	29	71
21659	253	26	68	204	29	71	202	29	71
21660	250	26	67	199	29	70	201.25	29	70
21661	250	26	67	199	29	70	198	29	70
21662	250	26	67	200	29	70	199	29	70
21663	250	26	67	200	29	70	200	29	71
21664	250	26	67	199	29	70	200	29	71
21665	250	26	67	200	29	70	200	29	71
21666	250	26	67	200	29	70	200	29	70
21667	250	26	67	199	29	70	199	29	70
21668	250	26	67	202	29	71	201	29	70
21669	250	26	67	199.25	29	70	200	29	70
21670	267	28	70	214	31	74	212	31	75
21671	267	28	70	212	31	74	213	31	74
21672	267	28	70	211	31	75	212	31	74
21673	267	28	70	212	31	74	211	31	75
21674	267	28	70	211.25	31	75	211	31	75
21675	267	28	70	212	31	74	210	31	75
21676	266	28	70	212	30	74	212	31	75
21677	267	28	70	211	31	74	211	31	75
21678	267	28	70	212	31	74	211	31	74
21679	267	28	70	212	31	74	213	31	75
21680	267	28	70	212	31	75	211	31	74
21681	267	28	70	213	31	74	211	30	74
21682	267	28	70	211	31	75	212	31	74
21683	266	28	70	213	31	75	212	31	75
21684	267	28	70	211	31	74.5	211	30	74
21685	267	28	70	212	31	75	211	31	74
21686	267	28	70	212	31	75	212	31	75
21687	267	28	70	211	31	75	213	31	74
21688	267	28	70	211	31	75	212.25	31	74
21689	267	28	70	211	31	74	210	31	74
21690	267	28	70	211	31	74	212	31	74
21691	261	26	69	206	30	72	206	30	72
21692	261	26	69	204	30	72	205	30	72
21693	261	26	69	205	30	72	204	30	72
21694	261	26	69	205	30	73	203	29	72
21695	261	26	69	204	30	73	203	30	72
21696	261	26	69	205	30	72	204	30	72
21697	261	26	69	206	30	72	204	30	71
21698	261	26	69	204	30	71	205	30	72
21699	261	26	69	206	30	72	204	30	72
21700	261	26	69	204	30	72	204	29	72.5
21701	261	27	69	207	30	73	206	30	72
21702	260	27	69	205	30	72	206	30	72
21703	261	27	69	204	30	72	205	30	72
21704	261	27	69	207	30	72	205.25	30	72
21705	261	27	69	207	30	72	205	30	72
21706	261	27	69	204	30	72	204	30	72
21707	261	27	69	205	30	72	206	30	72
21708	261	27	69	206.25	30	72	205	30	72
21709	261	27	69	205	30	73	206	30	72
21710	261	27	69	206	30	73	206	30	72
21711	261	27	69	206	29	72	205	30	72
21712	260	27	69	204	30	72	204	30	72
21713	261	26	69	205	30	72	206	30	72
21714	260	26	69	204	30	72	204	30	72
21715	261	26	69	204	30	72	206	30	72
21716	260	26	69	205	29	71	205	30	72
21717	261	26	69	205	30	72	204	30	72
21718	261	26	69	204	30	72	205	29	72
21719	261	26	69	204	30	72	204	30	72
21720	261	26	69	206	30	72	203	30	72
21721	261	26	69	204	30	72	204	30	72
21722	261	26	69	205	30	72	204	29.75	72
21723	260	26	69	204	30	71	202	30	72
21724	260	26	69	202	30	72	204	30	72
21725	260	26	69	203	30	72	203	30	72
21726	260	26	69	203.25	30	72	205	29	71
21727	260	26	69	204	30	71	204	30	71
21728	260	26	69	205	30	71	205	30	72
21729	260	26	69	205	30	71	204	30	72
21730	260	26	69	204	30	72	204	30	71
21731	264	27	70	208	30	72	207	30	72
21732	263	27	70	209	30	73	206	30	72
21733	263	27	70	207	30	73	207	30	73
21734	263	27	70	206	30	73	207	30	72
21735	263	27	70	207	30	73	205.25	30	73
21736	264	27	70	207	30	73	207	30	73
21737	262	27	69	208	30	73	204	30	73
21738	264	27	70	206	30	73	208	30	73
21739	264	27	70	207	30	72	206.25	30	73
21740	264	27	70	207	30	73	208	30	73
21741	262	27	69	206	30	73	207	30	73
21742	262	27	70	207.25	30	72	208	30	73
21743	262	27	70	207	30	73	206	30	72
21744	262	27	70	207	31	72	208	30	73
21745	262	27	70	207	30	73	207	30	73
21746	262	27	70	208	30	72	208	30	73
21747	262	27	70	206	30	73	208	30	73
21748	262	27	70	207	30	73	209	30	72
21749	262	27	70	208	30	72	204	30	73
21750	262	27	70	207	30	73	206	30	73
21751	262	27	70	209	30	73	207	30	72
21752	262	27	70	208	30	73	206	30	73
21753	262	27	70	207.25	30	73	207	30	73
21754	263	27	70	207.25	30	73	209	30	73
21755	263	27	70	208	30	72	209	30	73
21756	263	27	70	207	30	73	207	30	73
21757	263	27	70	207	30	72	207	30	73
21758	263	27	70	208	30	73	207	30	72
21759	263	27	70	209	30	73	207	30	73
21760	305	30	79	236	34	82	238	34	82
21761	305	30	79	235	34	83	236	34	83
21762	303	30	78	234	34	82	235.25	34	83
21763	304	30	79	234	34	83	233	34	82
21764	304	30	79	235	34	83	234	34	83
21771	304	30	79	236	34	83	236.25	34	83
21772	304	30	79	236	35	83	234.25	34	83
21773	305	30	79	237	34	83	237	34	83
21774	305	30	79	237	34	83	236	34	83
21775	305	30	79	236	34	83	236	34	83
21776	296	28	75	228	33	80	228.25	33	80
21777	298	28	76	228	33	80	228	33	80
21778	298	28	76	229	33	80	228	33	81
21779	298	28	76	227	33	80	229	33	81
21780	299	28	76	229	33	80	229	33	81
21781	301	28	76	228	33	81	229	33	80
21782	300	28	76	229	33	80	228.25	33	80
21783	301	28	76	227	34	80	228	33	81
21784	301	28	76	228	33	80	228	33	81
21785	298	28	76	228	33	81	228	33	80
21786	301	28	76	227.25	33	80	228.25	33	80
21787	301	28	76	229	33	81	229	33	81
21788	301	28	76	229	33	80	229	33	80
21789	301	28	76	228	33	81	229	33	80
21790	304	28	78	232	34	82	233	34	81
21791	304	28	78	233	34	81	232.25	34	82
21792	304	28	78	232	34	82	233	34	81
21793	304	28	78	233	34	82	233	34	82
21794	304	28	78	232.25	34	82	231	34	81
21795	304	28	78	233	34	82	234	34	82
21796	304	28	78	233	34	82	232	34	82
21797	302	28	78	232	34	81	232	34	82
21798	304	28	78	231	34	82	233	34	81
21799	304	28	78	233	33	82	234	34	82
21800	304	28	78	232	33	81	232	34	81
21801	304	28	78	232	34	82	233	34	81.5
21802	304	28	78	232	34	82	232	34	82
21803	304	28	78	232	33	82	232	34	82
21804	304	28	78	233	34	81	231	34	81
21805	304	28	78	232	33	82	231	34	81
21806	304	28	78	230	34	81	233	34	82
21807	304	28	78	232	34	81	232	34	81
21808	304	28	78	232	34	81	231	34	82
21809	304	28	78	234	34	81	233	34	81
21810	304	28	78	231	34	81	232	34	82
21811	304	28	78	233	34	82	232	34	82
21812	304	28	78	233	33	81	233	34	81
21813	304	28	78	232.25	34	81	231	34	81
21814	304	28	78	233	34	81	232	34	81
21815	304	28	78	231.25	34	82	232	33	81
21816	304	28	78	230	34	81	234	34	82
21817	304	28	78	230	34	82	234	34	82
21818	302	28	78	231	34	81	231	34	81
21819	304	28	78	232	33	81	232	33	82
21820	304	28	78	231	34	82	231	34	82
21821	307	29	79	235	34	82	236	34	83
21822	307	29	79	237	34	83	234	34	83
21823	307	29	79	235	34	83	235	34	83
21824	307	29	79	235	34	83	237	34	83
21825	306	29	79	234	34	83	236	34	83
21826	307	29	79	234.25	34	82	234	34	83
21827	306	29	78	235	34	83	235	34	82
21828	307	29	79	236	34	83	237	34	82
21829	307	29	79	236	34	83	235	34	83
21830	307	29	79	237	34	82	235	34	83
21831	307	29	78	235	34	82	237	34	83
21832	307	29	79	236.25	35	83	234	34	83
21833	307	29	79	234.25	34	82	237	34	83
21834	307	29	79	235	34	82	235	35	83
21835	306	29	78	235	35	83	235.25	34	83
21836	307	29	79	233	34	83	237	34	82
21837	307	29	79	234	34	83	235	34	82
21838	307	29	79	237	34	82	235	34	82
21839	307	29	79	235	34	83	235.25	34	83
21840	307	29	79	236.25	34	83	237	34	83
21841	307	29	79	234	34	82	236	34	82
21842	307	29	79	236	34	83	237	34	82
21843	307	29	79	235	34	82	234	34	82
21844	307	29	79	235	34	82	237	34	83
21845	307	29	79	235	34	83	236	34	83
21846	307	29	79	237	34	82	234	34	83
21847	307	29	79	236	35	83	236	34	83
21848	307	29	79	236	34	82	236	34	83
21849	307	29	79	235	34	83	232	34	82
21850	307	29	79	235	34	82	236.25	34	82
21851	307	29	79	237	34	82.5	234	34	83
21852	307	29	79	233	34	82	234	34	84
21853	307	29	79	236	35	82	236	34	82
21854	307	29	79	236	34	82	235	34	83
21855	307	29	79	235	34	83	235	34	83
21856	307	29	79	234.25	34	83	235	34	83
21857	307	29	79	237	34	83	236	34	83
21858	307	29	79	237	34	83	237	35	83
21859	307	29	79	237	34	83	235	34	83
21860	307	29	79	235	34	84	236	34	83
21861	307	29	79	234	34	83	235.25	34	83
21862	307	29	79	234.25	34	83	235	34	83
21863	307	29	79	235	34	83	236.25	34	83
21864	307	29	79	234	34	82	233	34	83
21865	306	29	79	235	34	82	234	34	83
21866	302	29	77	230	34	81	231	33	80
21867	302	29	77	230	33	80	229	33	81
21868	302	29	77	230	33	81	230	34	81
21869	300	28	77	229	33	80	230	33	81
21870	302	29	77	230	33	81	230	33	80
21871	302	29	77	229	33	80	230	33	81
21872	302	29	77	230	34	81	229	33	81
21873	302	29	77	228	33	81	229	34	81
21874	302	29	77	231	34	81	229	33	80
21875	302	29	77	228	33	80	230	34	81
21876	301	28	77	229	33	81	229	33	81
21877	302	29	77	231	33	81	229	33	81
21878	302	29	77	229	33	81	230	33	81
21879	302	29	77	231	34	81	229	33	80
21880	302	29	77	229	33	81	229	33	81
21881	302	29	77	229	33	80	228	34	82
21882	302	29	77	229	33	80	230	33	81
21883	302	29	77	231	33	80	229	33	80
21884	302	29	77	229	34	80.5	231	34	80
21885	302	29	77	230	33	81	230	34	81
21886	302	29	77	228	33	80	230	33	80
21887	302	29	77	229	33	80	229.25	33	80
21888	301	29	77	230	33	80	229	33	81
21889	301	29	77	228	33	80	229	33	80
21890	301	29	77	230	34	81	230	33	80
21891	301	29	77	229	34	81	231	33	80
21892	302	29	77	230	33	81	229.25	34	81
21893	302	29	77	228	33	80.5	231	34	81
21894	302	29	77	230	33	81	230	33	80
21895	285	27	74	221	32	78	221	32	77
21896	285	27	74	222	32	77	222	32	77
21897	285	27	74	221	32	77	220	32	77
21898	285	27	74	221	32	77	219	32	77
21899	285	27	74	221	32	78	219	32	77
21900	285	27	74	219	32	77	222	32	77
21901	285	27	74	221	32	77	221	32	78
21902	285	27	74	220	32	77	221	32	78
21903	283	27	74	220	32	78	220	32	76
21904	285	27	74	220	32	78	220	32	77
21905	285	27	74	219	32	77	220	32	77
21906	285	27	74	220	32	77	219	32	78
21907	285	27	74	220	32	78	221	32	77
21908	285	27	74	221	32	77	221	32	77
21909	284	27	74	221	32	78	219	32	78
21910	285	27	74	221	32	77	220	32	78
21911	285	27	74	221	32	77	220	32	76
21912	285	27	74	222	32	77	221	32	77
21913	285	27	74	220	32	77	220	32	77
21914	303	29	81	236	34	83	235	34	83
21915	303	29	81	234	34	83	235	34	82
21916	303	29	81	236	34	83	235	34	83
21917	303	29	81	235	34	83	236	34	83
21918	302	29	81	234.25	34	82	237	34	83
21919	303	29	81	234.25	34	83	236	34	83
21920	303	29	81	235	34	83	235.25	34	84
21921	303	29	81	237	34	83	235	34	83
21922	303	29	81	235.25	34	83	235	34	83
21923	303	29	81	235	34	83	235	34	82
21924	303	29	81	235	34	83	235.25	34	82
21925	303	29	81	234.25	34	83	236	34	83
21926	302	29	80	235	34	82	237	34	83
21927	303	29	81	237	34	82	237.25	34	82
21928	303	29	81	236	34	83	234	34	83
21929	303	29	81	236	34	83	235	35	83
21930	303	29	81	236	34	83	234	35	83
21931	303	29	81	235	34	84	236	34	83
21932	303	29	81	234	34	84	236	35	83
21933	303	29	81	237	34	83	236	34	83
21934	303	29	81	235.25	34	83	235.25	34	82
21935	303	29	81	236	34	82	235	34	83
21936	303	29	81	236	34	83	235	34	83
21937	302	29	81	235.25	34	82	235	34	82
21938	303	29	81	237	34	83	235	34	83
21939	303	29	81	235	34	83	235	34	82
21940	303	29	81	235	34	83	236	34	82
21941	303	29	80	235.25	34	84	236	34	82
21942	302	29	80	235	34	83	234	34	83
21943	303	29	80	235	34	83	235	34	83
21944	303	29	80	235.25	34	83	237	34	83
21945	303	29	80	236	34.75	83	235	34	83
21946	303	29	80	236	34	83	236	34	83
21947	302	29	80	235.25	35	83	234	34	83
21948	303	29	81	237	34	83	236	34	83
21949	303	29	80	235	34	83	237	34	83
21950	303	29	80	233	35	82	236	34	83
21951	303	29	80	237	34	83	236	35	83
21952	303	29	80	236	34	83	237	35	82
21953	303	29	80	236	34	82	236	34	83
21954	303	29	80	236	34	82	235	34	82
21955	303	29	80	235	34	83	234	34	82
21956	302	29	80	235	34	83	235	34	82
21957	302	29	80	238	34	83	234	34	83
21958	302	29	80	234	34	83	236	34	82
21959	302	29	80	237	34	82	236	34	82
21960	302	29	80	235	34	82	235	34	82
21961	302	29	80	235	34	83	235	34	82
21962	302	29	80	236	34	83	236	34	83
21963	302	29	80	234	34	82.5	235.25	34	83
21964	302	29	80	234	34	83	237	34	82
21965	297	29	80	234	34	83	235	34	83
21966	302	29	80	236	34	82.5	234.25	34	82
21967	302	29	80	234	34	83	236	34	82
21968	302	29	80	235	34	82	234	34	82
21969	302	29	80	236	35	83	235.25	34	82
21970	302	29	80	235	34	83	234	34	82.5
21971	302	29	80	235	34	82	235.25	34	82
21972	302	29	80	236	34	82	234	34	82
21973	303	29	82	235	34	83	235.25	34.75	83
21974	303	29	82	236	34	83	235	34	83
21975	303	29	82	236	34	83	235	34	83
21976	303	29	82	235	34	82	236	34	83
21977	303	29	82	234.25	34	82	236	34	83
21978	303	29	82	235.25	34	82	235	34	82
21979	303	29	82	236	34	83	235	34	83
21980	302	29	81	237	34	83	237	34	83
21981	303	29	82	235	34	83	235	34	82
21982	303	29	82	234	34	82	235.25	34	81
21983	303	29	82	235	34	83	235	34	82
21984	303	29	81	236	34	83	233	34	82
21985	303	29	81	236	34	82	234	34	83
21986	303	29	82	234	34	82	235	34	82
21996	303	29	82	234	34	82	235	34	82
21997	303	29	81	234	34	83	235	34	83.5
21998	303	29	82	235	34	82	235	34	83
21999	303	29	82	234	34	83	235	34	83
22000	303	29	82	236	34	83	237	34	83
22001	301	28	81	235	34	83	234	34	83
22002	303	29	82	236	34	83	235	34	83
22003	303	29	82	235	34	83	236	34	82
22004	303	29	82	236	34	83	233	34	83
22005	303	29	82	236.25	34	83	238	34	83
22006	303	29	82	234	34	83	235	34	82
22007	303	29	82	236	34	82	236	34	82
22008	303	29	82	235.25	34	82.5	236	34	82
22009	303	29	82	236	34	83	238	34	83
22010	302	29	81	237	34	83	234	34	83
22011	303	29	82	235	34	83	234	34	83
22012	303	29	82	235	34	83	235.25	34	83
22013	303	29	82	235	34	83	236	34	83
22014	303	29	82	236	34	83	236	34	82
22015	303	29	80	235	34	83	236	34	82
22016	303	29	81	235	34	83	235	34	83
22017	303	29	81	235	34	82	235	35	83
22018	303	29	81	234	34	83	234.25	34	83
22019	303	29	81	235	34	82	234	34	82
22020	303	29	81	235	34	83	235	34	83
22021	301	29	81	234.25	34	82	234	34	83
22022	303	29	81	235	34	82	234	34	82.5
22023	303	29	81	234	34	82	236	34	83
22024	303	29	81	235	34	83	235	34	83
22025	303	29	81	236	34	82	236	34	82
22026	303	29	81	235	34	83	233	34	83
22027	303	29	81	234	34	82	236	34	82
22028	303	29	81	235	34	83	236	34	82
22029	303	29	81	193	21	56	214	28	69
22030	303	29	81	193	21	56	214	27	69
22031	306	30	82	196	21	57	215	28	70
22032	306	30	82	197	21	57	215	28	70
22033	306	30	82	196	21	56	217	28	69
22034	306	30	82	196	21	57	217	28	70
22035	306	30	82	238	35	84	238.25	34	84
22036	306	30	82	239	35	85	240	35	84
22037	306	30	82	238	35	83	238	35	84
22038	306	30	82	238	35	84	239	35	84
22039	306	30	82	240	35	83	239	35	84
22040	306	30	82	238	35	84.5	239.25	35	83
22041	306	30	82	238	35	84	240.25	35	84
22042	306	30	82	241	35	84	237	34	83.5
22043	306	30	82	239	35	83	240	34	84
22044	306	30	82	238	35	84	238	35	84
22045	306	30	82	240	35	83	239	35	84
22046	306	30	82	238	35	84	239	35	83
22047	306	30	82	240	35	84	238.25	35	84
22048	306	30	82	239	35	84	238	35	85
22049	306	30	82	241	35	84	239	35	84
22050	306	30	82	240	35	83	238	35	84
22051	306	30	82	238	35	84	241	35	83
22052	306	30	82	240	35	84	240	35	84
22053	306	30	82	239	35	84	237	34.75	83
22054	306	30	82	238	35	84	237	35	84
22055	306	30	82	237.25	35	84	238	35	84
22056	306	30	82	239	35	84	238.25	35	84
22057	306	30	82	238	35	83	237.25	34	84
22058	306	30	82	238	35	84	237.25	35	84
22059	306	30	82	238	35	83	238	35	84
22060	306	30	82	239	35	83	239.25	35	83
22061	306	30	82	240	35	83	240	35	83
22062	306	30	82	238	35	84	240	35	84
22063	305	30	82	239	35	84	238	35	83
22064	306	30	82	238.25	35	84	238	35	84
22065	306	30	82	239	35	83	239	34	83
22066	306	30	82	240	35	84	239	34	84
22067	306	30	82	237	35	84	239	34	84
22068	306	30	82	238	35	84	239	35	83
22069	306	30	82	238	35	83.5	238	35	84
22070	306	30	82	240	34	84	238.25	35	84
22071	306	30	82	239	35	84	239	35	84
22072	306	30	82	240	35	85	239	35	84
22073	306	30	82	240	35	84	241	35	84
22074	306	30	82	239	35	84	241	35	85
22075	306	30	82	242	35	84	239	35	85
22076	306	30	82	240	35	84	239	35	83
22077	304	29	82	239	35	83	237.25	34	83
22078	304	29	82	240	35	83	237	35	83
22079	304	29	82	238	35	83	238	35	83
22080	304	29	82	237	34	83	237	35	83
22081	304	29	82	239	35	83	237	35	84
22082	304	29	82	238	34	83	237	35	84
22083	304	29	82	238	35	84	237	34	83
22084	303	29	82	238	35	84	238	35	84
22085	304	29	82	239	35	84	237	34	83
22086	304	29	82	239	35	83	237.25	34	83
22087	304	29	82	239	34.75	83	235	35	84
22088	304	29	82	238	35	84	238	35	83
22089	304	29	82	238	34	84	237	34	84
22090	304	29	82	237	34	84	238	35	83
22091	356	37	95	279	41	98	280	41	98
22092	356	37	95	280	40.75	99	278	41	98
22093	356	37	95	281	41	98	280	40	99
22094	356	37	95	279	41	99	281	41	98
22095	357	37	95	281	41	98	279	41	98
22096	357	37	95	279	40	98	280	41	99
22097	357	37	95	281	41	99	281	40	98
22098	357	37	95	280	41	98	277	41	99
22099	357	37	95	279	41	98	280	41	98
22100	357	37	95	279	40	99	279	41	99
22101	356	37	95	280	41	99	280	40	98
22102	357	37	95	279.25	40	98	278	40	98
22103	357	37	95	280	41	98	281	41	98
22104	357	37	95	279	41	98	280.25	41	99
22105	355	37	95	279	41	98	279	41	98
22106	356	37	95	279	41	99	279	40	98
22107	357	37	95	279	40	99	279.25	41	98
22108	357	37	95	282	41	99	280	41	98
22109	350	36	93	274	40	96	274	40	95
22110	350	36	93	274	39	97	273	40	95.5
22111	349	36	93	273	40	95.5	274	40	96
22112	350	36	93	273	39	96.5	274	40	96
22113	350	36	93	273	40	96	275	40	96
22114	350	36	93	273	40	97	275	40	96
22115	350	36	93	272	40	97	273	40	96
22116	350	36	93	275	40	96	276	40	97
22117	350	36	93	273	40	97	274	39.75	95
22118	350	36	93	275	40	96	274	40	97
22119	350	36	93	274	40	95	272	39	96
22120	350	36	93	274	40	96	275	40	95.5
22121	347	36	93	274	40	96	274.25	40	96
22122	349	36	94	274	40	97	275	40	96
22123	349	36	94	274	40	96	275	40	96
22124	350	36	94	273	40	96	275	40	97
22125	350	36	94	273	40	97	274.25	40	95.5
22126	350	36	94	272.25	40	96	276	40	97
22127	350	36	94	275	40	97	274	40	96
22128	350	36	94	275	40	96.5	274	40	97
22129	350	36	94	276	40	97	274	40	97
22130	350	36	94	273	40	96	275	40	96
22131	348	36	94	275	40	97	273	40	96
22132	350	36	94	274.25	40	97	275	40	97
22133	350	36	94	274	40	96	275	40	96
22134	350	36	94	276	40	96	273	40	96
22135	350	36	94	274	40	96	272	40	97
22136	350	36	94	275	40	96	274.25	40	96
22137	350	36	94	275	40	97	275	39	96
22138	350	36	94	274	40	96	275	40	96
22139	350	36	94	273	40	96	276	40	97
22140	350	36	94	274.25	40	96	274	40	96
22141	350	36	94	273	40	96	274	40	96
22142	348	36	93	272	40	96	275	40	97
22143	350	36	94	275	40	96	274	40	96
22144	350	36	94	274	40	96.5	274	40	95
22145	350	36	94	272	40	96	275	40	96
22146	350	36	94	274	40	96	273	40	97
22147	350	36	94	273	40	96	275.25	40	96
22148	350	36	93	273	40	96	274	39	96
22149	349	36	94	276	40	97	275	39	96
22150	349	36	94	273	40	97	273	40	97
22151	350	36	94	276	40	96	272	40	96
22152	349	36	93	275	40	96	274.25	40	97
22153	350	36	94	273	40	97	274	40	96
22154	350	36	94	274	40	96	275	40	97
22155	350	36	94	274	40	96	275	40	97
22156	349	36	94	273	40	96	275	40	96
22157	349	36	94	273	40	96	273.25	40	97
22158	349	36	93	274	40	96	273	40	96
22159	349	36	93	275	40	97	274	40	96
22160	349	36	93	273	40	96	274	40	97
22161	349	36	93	273	40	97	275	40	97
22162	346	36	92	273	40	96	273	40	96
22163	348	36	93	275	40	96	274	40	96.5
22164	348	36	93	276	40	97	272.25	40	96
22165	350	36	94	273	40	96	276	40	96
22166	349	36	94	273	40	97	272	40	96
22167	350	36	94	275	40	97	274.25	40	95
22168	350	36	94	274	40	97	275	40	96
22169	350	36	94	275	40	95	275	40	96
22170	349	36	94	273	40	96	275	40	97
22171	350	36	94	274	40	96	273	40	96
22172	349	36	94	273	40	97	275	40	96
22173	350	36	94	274	40	96	272	40	97
22174	350	36	93	274.25	40	96	274.25	40	96
22175	350	36	94	273	40	96	273	40	96
22176	350	36	94	275	40	96	274	40	96
22177	350	36	94	274	40	96	276	40	96
22178	350	36	93	272	40	97	272	40	96
22179	350	36	94	275	40	97	274	40	96
22180	350	36	94	275	39	96	275.25	40	97
22181	350	36	94	273	40	96	275	40	96
22182	350	36	94	273	40	97	274	40	96
22183	350	36	94	273	40	96	274	40	96.5
22184	350	36	94	274	39.75	97	275	40	96
22185	350	36	94	276	40	96	274	40	96
22186	350	36	94	274	40	96	272	40	97
22187	349	36	93	273	40	95	275	40	96
22188	350	36	93	275	40	97	273	40	96
22189	350	36	92	274	40	95.5	274	40	97
22190	350	36	92	273	40	96	274	39	96
22191	350	36	92	274	40	96	276	40	97
22192	350	36	92	273	40	96	273	39	96
22193	350	36	92	273	40	96	274	40	96
22197	350	36	94	275	40	97	274	40	96
22198	350	36	94	273	40	96	274	40	97
22199	350	36	94	275	40	96	273	40	96
22200	350	36	94	275	39	96	274	40	96
22201	350	36	94	275	40	97	273	40	97
22202	350	36	94	275	40	95	274	40	95
22203	350	36	94	275	40	97	275.25	40	97
22204	350	36	94	275.25	40	96	276	40	97
22205	350	36	94	274	39	97	274	40	96
22206	350	36	94	275	40	97	272	40	95
22207	350	36	94	273	40	96	274	40	97
22208	350	36	94	276	40	97	273	40	96
22209	350	36	94	275	40	96	273	40	96
22210	350	36	94	275	40	97	274	40	96
22211	350	36	94	273	40	96	274	39	96
22212	350	36	94	275	40	97	274.25	40	96
22213	350	36	94	274.25	40	96	274	40	96
22214	350	36	94	275	40	97	273	40	96.5
22215	350	36	94	274	40	96	275	40	95
22216	348	36	93	276	40	96	273	40	96
22217	350	36	94	274	40	96	275	40	96
22218	350	36	94	273	40	95	274.25	40	96
22219	349	36	94	273	40	96	273	40	96
22220	350	36	94	276	40	97	274.25	40	96
22221	350	36	94	275	40	96	276	40	97
22222	350	36	94	273	39	96	273.25	40	96
22223	350	36	94	276	40	96	275	40	97
22224	350	36	94	276	40	96	274	40	97
22225	350	36	94	274	40	97	274	40	96
22226	350	36	94	274	40	95	274	40	96
22227	350	36	94	272	40	97	273	40	97
22228	349	36	94	272	40	96	274	39	97
22229	350	36	94	273	40	95	275	40	96
22230	350	36	94	275	40	97	275	39	96
22231	350	36	94	274	40	96	275	40	96
22232	349	36	94	274	40	95	274	40	96
22233	350	36	94	275	40	97	274	40	96
22234	350	36	94	275	40	96	274	40	96
22235	349	36	94	275	40	97	275	40	97
22236	350	36	94	274	40	97	275	39	96.5
22237	350	36	94	273	40	97	275	39	96.5
22238	350	36	94	273	40	96	274	40	96
22239	350	36	94	274	40	96	276	40	97
22240	349	36	94	274	40	96	274	40	96.5
22241	357	37	95	279.25	41	98	280	40	98
22242	357	37	95	279.25	41	98	281.25	41	97
22243	356	37	95	280	41	97	281	41	99
22244	356	37	95	280	40	97.5	279	41	97
22245	357	37	95	277	41	98	277	40	98
22246	357	37	95	277.25	40	97	279	40	98
22247	357	37	95	277	40	98	279	41	99
22248	357	37	95	278.25	41	97	279	41	98
22249	357	37	95	281	41	98	280	41	98
22250	355	37	95	277.25	41	99	278	41	98
22251	357	37	95	281	40	98	278	40	99
22252	357	37	95	280	41	99	278	40	98
22253	357	37	95	277	40	98	279	40	97
22254	357	37	95	276	41	98	279	40	98
22255	357	37	95	278	41	98	278	40	98
22256	356	37	95	278	41	97	278	40	97
22257	357	37	95	277.25	41	98	278	40	98
22258	357	37	95	279	40	97	279	40	97
22259	357	37	95	279	41	98	277	40	97
22260	357	37	95	276.25	40	98	277.25	40	98
22261	357	37	95	277	41	98	276	40	97
22262	357	37	95	278	40.75	98	279	41	98
22263	357	37	95	277	40	98	277	40	98
22264	357	37	95	278.25	41	98	278	41	98
22265	357	37	95	278.25	40	97	279	40	97
22266	357	37	95	278	40	99	278	41	97
22267	356	37	95	279	40	98	278	40	98
22268	356	37	95	278	41	98	277	41	97
22269	357	37	95	278.25	40	97	278	40	97
22270	357	37	95	278	40	98	278	40	98
22271	357	37	95	277	40	98	277	40	97
22272	355	37	95	277.25	40	98	280	40	98
22273	357	37	95	278	40	98	279	41	97
22274	356	37	95	278	40	98	278	41	97
22275	357	37	95	278	41	98	278	40	97
22276	357	37	95	280	41	98	279	40	98.5
22277	357	37	95	278	40	98	276	41	98
22278	356	37	95	279	40	97	280	40	98
22279	357	37	95	277	40	97	279	41	98
22280	357	37	95	278	40	98	277	40	98
22281	357	37	95	277	40	97	278.25	40	98
22282	357	36	95	276	40	97	276	40	98
22283	357	37	95	276	40	96	278	41	98
22284	356	37	95	276	40	97.5	278	41	97
22285	356	37	95	277.25	40	97	278	41	98
22286	356	37	95	277	40	97	279	41	98
22287	356	37	95	278	40	96.5	277	40.75	98
22288	356	37	95	276	40	97	279	40	97
22289	353	37	94	274	40	96	275	40	96
22290	352	37	94	276	40	96	276.25	40	97
22291	352	37	94	277	40	97	275	40	97
22292	352	37	94	277	40	97	276	40	97
22293	352	37	94	277	40	97	275	40	96
22294	353	37	94	275.25	40	97	277	40	97
22295	354	37	94	276	40	97	276	40	97
22296	354	37	94	277	40	97	275	40	98
22297	354	37	94	276.25	40	98	275	40	97
22298	354	37	94	278	41	97	277	40	97
22299	354	37	94	275	40	97	275	40	97
22300	354	37	94	276	40	97	274	40	97
22301	354	37	94	277	40	98	277	40	97
22302	354	37	94	277	40	97	276	40	97
22303	354	37	94	276	40	97	276	40	98
22304	354	37	94	277.25	40	97	278	40	97
22305	354	37	94	274	40	97	278	40	96
22306	353	37	94	276	40	97	275	40	98
22307	354	37	94	276	40	97	275	40	97
22308	354	37	94	275	40	97	275	40	97
22309	354	37	94	277	40	97	275	40	97
22310	354	37	94	273	40	97	276	40	97
22311	354	37	94	276	40	97	275	40	97
22312	354	37	94	274	40	96	277	40	97
22313	354	37	93	275	41	96	275	40	97
22314	354	37	93	275	40	97	275	40	96
22315	354	37	93	274	40	96	273	40	97
22316	150	18	45	126	18	44.5	126.25	18	44
22317	150	18	45	125	18	44	126	18	44
22318	150	18	45	126	18	44	126	18	44
22319	150	18	45	125	18	44	126	18	45
22320	150	18	45	126	18	45	126	19	45
22321	149	18	45	125	18	44	125	18	44
22322	149	18	45	126	18	44	127	18	44
22323	149	18	45	126	18	44	125	18	44
22324	149	18	45	125	18	45	126	18	44
22325	149	18	45	125	18	44	126	18	44
22326	148	18	45	125	18	44	124	18	44
22327	148	18	45	126	18	44	126	18	44
22328	146	18	45	125	18	44	125	18	44
22329	146	18	45	124	18	45	127	18	44
22330	146	18	45	126	18	45	125	18	44
22331	149	18	45	126	18	44	126	19	45
22332	149	18	45	128	18	45	127	19	44
22333	149	18	45	127	18	45	126	19	45
22334	149	18	45	128	19	45	127	18	45
22335	149	18	45	127	18	45	127	19	45
22336	149	18	45	128	19	45	127	19	45
22337	149	18	45	126	18	44	126	18	44
22338	149	18	45	125	18	43	127	18	43
22339	149	18	45	125	18	44	125	18	44
22340	149	18	45	124	18	44	124	18	43
22341	149	18	44	124	18	43	124	18	44
22342	149	18	44	124	18	44	125	18	44
22343	149	18	44	124	18	44	125	18	43
22344	149	18	44	124	18	44	124	18	44
22345	149	18	44	124	18	44	124	18	44
22346	135	16	41	113	16	40	113	17	40
22347	134	16	41	113	16	39.5	114	17	40
22348	134	16	41	112	16	40	113	16	40
22349	134	16	41	113	16	40	114	16	40
22350	134	16	41	112	17	40	114	16	40
22351	134	16	41	114	16	40	114	16	40
22352	134	16	41	113	16.75	39	113	16	40
22353	134	16	41	114	17	40	113	16	40
22354	134	16	41	113	16	39.5	113	17	40
22355	134	16	41	113	16	40	113	17	40
22356	134	16	41	113	16	40	112	16	40
22357	134	16	40	113	16	39	113	17	40
22358	134	16	41	113	16	40	114	16	40
22359	134	16	41	114	17	40	113	16	40
22360	134	16	41	112	17	40	113	17	40
22361	134	16	41	113	17	40	114	16	40
22362	134	16	41	113	16	40	113	16	40
22363	134	16	41	113	16	40	114	17	39.5
22364	134	16	41	113	17	39	113	16	40
22365	134	16	41	114	17	40	113	16	40
22366	134	16	41	114	17	40	113	16	40
22367	134	16	41	113	16	40	112.25	16	40
22368	134	15	41	114	16	40	113	16	40
22369	134	15	41	113	16	40	113	16	39
22370	134	15	41	112	16	40	113	16.75	39
22371	134	16	41	112.25	16	39	113	16	40
22372	134	16	41	113	16	40	113	16	40
22373	134	16	41	113	16	40	113	16	40
22374	134	16	40	112	16	39	113	16	40
22375	133	16	41	112	16	40	112	16	39
22376	133	16	40	112	16	40	112	16	40
22377	133	16	41	113	17	40	113	16	40
22378	133	15	41	113	16	39	112	16	40
22379	133	15	41	113	16	39	112	16	39
22380	133	15	41	113	16	40	113	16	39
22381	133	16	41	113	16	40	114	16	40
22382	133	16	41	113	16	39	112	16	40
22383	133	15	41	112	16	40	112	16	40
22384	133	15	40	112	17	40	112	17	39
22385	133	15	41	112	16	39	111	16	40
22386	133	15	41	112.25	16	39	112	16	39
22387	133	16	41	114	16	40	113	17	39
22388	133	16	41	112	16	39	114	16	40
22389	133	16	41	112	16	39	112	16	40
22390	133	16	41	112	16	40	114	17	40
22391	133	16	41	113	17	40	113	16	39
22392	133	16	41	113	16	39	112	16	39
22393	133	16	41	112	16	39	112	16	39
22394	133	16	41	113	16	39	113	16	40
22395	133	16	41	113	16	39	112	16	40
22396	133	16	41	113	16	40	113	16	40
22397	133	16	41	112	16	40	112	16	40
22398	133	16	41	112	16	40	113	16	40
22399	133	16	41	113	17	39	113	16	40
22400	133	16	41	113	16	40	111	17	40
22401	133	16	41	112	16	40	113	16	40
22402	133	16	41	113	17	39	113	16	39
22403	133	16	41	112	17	39	112	17	40
22404	133	16	41	113	16	39	112	16	39
22405	133	16	41	112	17	39	113	17	40
22406	133	16	41	112	16.75	40	114	16	40
22407	133	16	41	112	16	40	114	16	40
22408	132	16	41	113	16	40	113	16	39
22409	130	15	40	111	16	39	110	16	39
22410	130	15	40	110	16	39	111	16	39
22411	130	15	40	111	16	38	110	16	39
22412	130	15	40	111	16	39	111	16	39
22413	130	15	40	110	16	38	110	16	39
22414	130	15	40	110	16	39	110	16	39
22415	130	15	40	110	16	39	109	16	39
22416	130	15	40	110	16	39	111	16	39
22417	130	15	40	110	16	39	110.25	16	39
22418	130	15	40	110	16	39	110	16	39
22419	130	15	40	110	16	39	110	16	39
22420	130	15	40	110	16	39	110	16	39
22421	140	16	43	118	17	41	118	17	41
22422	140	16	43	118	17	41	118	17	41
22423	140	16	43	118	17	41	118	17	41
22424	140	17	43	118	17	42	119	17	41
22425	140	17	43	117	17	41	118	17	41
22426	140	17	43	118	17	41	118	17	41
22427	140	17	43	118	17	42	118	17	41
22428	140	17	43	118	17	41	117.25	17	42
22429	140	16	43	117	17	42	118	17	42
22430	140	17	43	118	17	41	118	17	41
22431	140	16	43	118	17	41	119	17	41
22432	140	16	43	118	17	41	117	17	41
22433	140	17	43	118	17	42	119	17	42
22434	140	17	43	120	18	42	119	17	42
22435	140	17	43	119	17	42	120	18	42
22436	108	13	34	93	13	33	92	14	32
22437	108	13	34	91	14	32	93	13	32
22438	108	13	34	92	13	32	93	13	32
22439	108	13	34	92	14	32	92	13	33
22440	108	13	34	91	13	32	93	13	33
22441	108	13	34	92	13	32	93	13	32
22442	108	13	34	92	13	33	93	14	33
22443	108	13	34	93	13	32	93	13	33
22444	107	13	34	93	13	32	92	13	32
22445	108	13	34	93	13	32	93	13	32
22446	108	13	34	93	14	33	92	13	32
22447	108	13	34	92	14	32	92.25	13	33
22448	108	13	34	92	13	32	92	13	33
22449	108	13	34	93	13	33	93	13	33
22450	108	13	34	93	14	32	93	14	33
22451	346	34	92	257	37	89	256	37	89
22452	347	34	92	256.25	37	90	256	37	90
22453	348	34	92	256	37	89.5	258	37	90
22454	349	34	92	257	37	90	257	37	90
22455	346	34	92	257	37	90	256.25	37	90
22456	350	34	92	257	37	90	255	37	90
22457	349	34	92	256.25	37	90	255.25	37	91
22458	349	34	92	257	37	91	258	38	90
22459	350	34	92	256	37	90	257	38	90
22460	350	34	92	258	37	91	255	37	90
22461	350	34	92	258	37	90	259	37	91
22462	350	34	92	258	37	90	257	37	90
22463	350	34	92	257	37	90	258	37	90
22464	351	34	92	257	37	91	257	37	90
22465	351	34	92	256	37	90	257	37	90
22466	346	34	92	252	37	89	255.25	37	90
22467	346	34	92	252	37	89	254	37	89
22468	346	34	91	253	37	90	254	37	89
22469	346	34	91	253	37	88	254	37	89
22470	346	34	92	253	37	90	254.25	37	88
22471	346	34	92	255	37	88.5	254	37	89
22472	345	34	91	253	37	89	253	37	90
22473	346	34	91	254	36	89	252	37	89
22474	346	34	91	254	37	89	253	36.75	90
22475	346	34	92	251	37	89	252	37	89
22476	346	34	92	253	37	89	253	37	90
22477	346	34	92	252	37	89	251	37	89
22478	346	34	92	253	37	89	253	37	89
22479	346	34	92	254	37	88	253	37	88
22480	345	34	92	254.25	37	89	253	37	89
22481	346	34	92	253	37	89	253	37	89
22482	346	34	92	253	37	89	255	37	89
22483	349	34	92	254	37	90	255	37	89
22484	349	34	92	255	37	90	256.25	37	90
22485	349	34	92	253	37	90	256	37	90
22486	349	34	92	255	37	90	255	37	90
22487	350	34	92	252	37	89	255	37	90
22488	349	33	90	257	37	89	256	37	90
22489	350	34	92	255	37	89	255	37	90
22490	350	34	92	257	37	89	253	37	90
22491	350	34	92	255	37	89	255	37	89
22492	351	34	92	256	37	89	254	37	90
22493	351	34	92	255.25	37	90	254	37	90
22494	351	34	92	255	37	89	255	37	90
22495	351	34	92	256	37	90	254	37	89
22496	351	34	92	256	37	88	255	37	90
22497	351	34	92	256	37	90	253.25	37	90
22498	350	34	92	255	37	90	256.25	37	90
22499	351	34	92	255	37	91	253.25	37	89
22500	351	34	92	256	37	89	254	37	89
22501	347	33	91	252	37	88	253	37	89
22502	347	33	91	253	37	88	254	37	88
22503	346	33	91	250	37	88	253	36	88
22504	347	33	91	250	37	89	252	37	89
22505	347	33	91	252.25	37	89	251.25	37	89
22506	347	33	91	252	37	88	254	37	88
22507	346	33	91	252	36	88	253	36	89
22508	347	33	91	252	36	87	250	37	89
22509	347	33	91	252	36	89	252	37	88
22510	347	33	91	251	37	89	253	37	88
22511	346	33	91	252	37	89	252	37	89
22512	347	33	91	251	37	88	252	37	88
22513	347	33	91	251	37	88	252	36	88.5
22514	346	33	91	253	36	88	251	36	88
22515	347	33	91	250.25	37	89	252	37	89
22516	347	33	91	250	37	88	250	37	89
22517	347	33	91	252	36	89	251	37	89
22518	347	33	91	252	37	89	250	37	88
22519	347	33	91	251	36.75	88	251	36.75	88
22520	347	33	91	252	36	88	251.25	36	88
22521	347	33	91	251	37	89	251	37	88
22522	347	33	91	251.25	37	88	252	37	88
22523	347	33	91	253.25	36	88	253	37	89
22524	347	33	91	253	37	89	252.25	36	88
22525	347	33	91	251	36	89	252	36	88
22526	346	33	91	251	37	88	252	37	89
22527	347	33	91	252	37	88	251	37	88
22528	345	33	91	253	37	89	252	37	88
22529	347	33	91	252	37	88	252.25	37	88
22530	347	33	91	253	37	89	254	37	89
22531	347	33	91	252	36	89	251	37	89
22532	347	33	91	253	37	89	251	37	88
22533	345	33	91	252	37	89	249	36	88
22534	347	33	91	252	37	88	253	36	89
22535	347	33	91	252	36	88	252	37	88
22536	347	33	91	253	36	88	252	37	88
22537	347	33	91	253	36	89	252	37	88
22538	347	33	91	251	37	89	251	36	89
22539	346	33	91	251.25	37	88.5	250	37	88
22540	347	33	91	252	36	88	251	37	88.5
22541	347	33	91	251	37	89	250	37	89
22542	347	33	91	252	37	89	252	37	88
22543	347	33	91	251	37	89	252	37	88
22544	350	33	93	253	37	89	255	37	89
22545	350	33	93	255	37	89	254	37	89
22546	350	33	93	252	36	89	254	37	89
22547	349	33	92	254	37	90	254	37	89
22548	350	33	93	253	37	89	255	37	89
22549	350	33	93	255	37	89	253	37	90
22550	350	33	93	255	37	90	253	37	89
22551	350	33	93	254	37	90	254	37	90
22552	350	33	93	254	37	89	254	37	89
22553	350	33	93	253	37	89	252	37	89
22554	350	33	93	254.25	37	89	252.25	37	89
22555	350	33	93	253	37	89.5	255	37	89
22556	350	33	93	254.25	36	89	255	37	89
22557	350	33	93	255	37	90	255	37	89
22558	350	33	93	253	37	90	255	37	89
22559	350	33	93	252	37	89	254	37	89
22560	350	33	93	253	37	90	254	37	90
22561	349	33	93	254	37	89	253	37	88
22562	350	33	93	253	37	89	254	37	89
22563	350	33	93	254	37	89	254	37	90
22564	350	33	93	254	37	89	254	37	89
22565	349	33	93	253.25	37	89	254.25	37	89
22566	349	33	93	252	37	90	254	37	90
22567	349	33	93	254	37	89	253	37	90
22568	350	33	93	255	37	89	254	37	90
22569	350	33	93	254	37	89	255	37	89
22570	349	33	93	253	37	90	255	37	89
22571	359	35	96	263	38	92	263	38	92
22572	358	35	96	261	38	92	262	38	93
22573	357	35	96	261	38	92	263	38	91.5
22574	359	35	96	262	38	93	264	38	92
22575	359	35	96	263	38	92	262	38	92
22576	359	35	96	261.25	38	92	264	38	92
22577	359	35	96	261	38	92	262	38	92
22578	359	35	96	263	38	92	261	38	92
22579	359	35	96	259	38	92	263	38	91.5
22580	359	35	96	264	38	92	262	38	92
22581	359	35	96	262	38	92	263	38	92
22582	359	35	96	261.25	38	92	261	38	92
22583	359	35	96	263	38	92	261	38	92
22584	357	35	96	262	38	92	263	38	93
22585	359	35	96	263	38	92	263	38	92
22586	356	35	96	261	38	92	263	38	92
22587	355	35	96	261	38	92	263	38	92
22588	355	35	96	262	38	92	263	38	93
22589	355	35	96	262	38	93	262	38	92
22590	358	35	96	261	38	91	262	38	92
22591	340	33	89	247	36	87	247.25	35.75	87
22592	340	33	89	246	35	87	246.25	36	87
22593	339	33	89	247	36	87	245	36	87
22594	340	33	89	248	36	85	249	36	88
22595	340	33	89	246	36	85.5	247	36	87
22596	340	33	89	247	36	87	246	36	86
22597	340	33	89	248	36	86	246	36	87
22598	340	33	89	247	36	87	247	36	86
22599	340	33	89	247	36	87	247	36	87
22600	340	33	89	248	36	87	246	36	86.5
22601	343	34	91	249	36	88	249	36	87
22602	343	34	91	251	36	87	249	36	88
22603	343	34	91	250	36	88	250	36	87
22604	343	34	91	249	36	87	249	36	87
22605	344	34	91	250	36	89	248	36	87
22606	344	34	91	250	36	88	249	36	87
22607	344	34	91	250	36	88	250	36	88
22608	344	34	91	250	36	88	249	36	88
22609	344	34	91	249	36	87	250	37	88
22610	344	34	91	249	36	88	249.25	37	87
22611	344	34	91	250	36	88	250	36	88
22612	344	34	91	249	36	88	251	37	88
22613	344	34	91	250	36	88	251	36	88
22614	344	34	91	249	36	88	251	36	88
22615	344	34	91	250	36	88	249	37	88
22616	343	34	91	249.25	36	87	250	36	88
22617	344	34	91	250	36	87	248	37	87
22618	344	34	91	248.25	36	88	247	36	87
22619	344	34	91	249.25	36	88	249	36	88
22620	344	34	90	249	37	88	249	37	88
22621	344	34	91	249.25	36	88	249	36	88
22622	344	34	91	249	36	88	247	36	87
22623	344	34	91	250	36	87	250	36	88
22624	344	34	91	251	36	88	250	36	88
22625	344	34	91	250	36	88	248	36	88
22626	343	34	91	251	36	88	249	36	87
22627	344	34	91	249	37	88	250	36	87
22628	343	34	90	249	36	88	249	37	88
22629	343	34	91	249	36	88	249.25	36	88
22630	363	35	95	260	38	91	261	38	91
22631	364	35	95	260	37	90	258.25	37	91
22632	364	35	95	259	38	91	260	38	91.5
22633	363	35	95	259	37	91	258.25	38	92
22634	364	35	95	258	38	91	260	38	91
22635	364	35	95	258	38	91	260	38	91
22636	364	35	95	258.25	38	91	259	38	92
22637	364	35	95	259.25	38	91	260	38	92
22638	364	35	95	260.25	38	92	260	38	91
22639	364	35	95	260	38	91	260	38	91
22640	363	35	95	259	38	92	260	38	91
22641	364	35	95	259	38	91	258	38	92
22642	364	35	95	259	38	92	260	38	91
22643	364	35	95	261	38	91	259	37	91
22644	363	35	95	261	38	92	259	38	92
22645	364	35	95	260	38	91	259.25	37	91
22646	362	35	93	259	38	91	260	38	91
22647	362	35	93	258	38	91	259	37	91
22648	362	35	93	259	38	91	259	37	92
22649	362	35	93	260	38	91	260	38	91
22650	362	35	93	260	38	91	259	38	91
22651	362	35	93	259	37	91	259	37	91
22652	362	35	93	260	38	91	258.25	37	91
22653	362	35	93	257	38	90	260	38	91
22654	362	35	93	259	38	91	258	38	91
22655	362	35	93	260	37	91	259	38	91
22656	362	35	93	260	38	91	259	38	91
22657	362	35	93	259	37	92	260	38	91
22658	362	35	93	260	38	91	258.25	38	91
22659	362	35	93	259	37	91	259	38	91
22660	362	35	93	258	37	90	260	38	91
22661	362	35	93	262	38	91	259	38	92
22662	362	35	93	260	38	91	261	37	91
22663	362	35	93	259	38	91	258	38	91
22664	362	35	93	260	38	91	260	37	91
22665	362	35	93	259	38	91	261	38	91
22666	362	35	93	259	37.75	92	258	38	91
22667	362	35	93	259	38	91	259	38	90
22668	362	35	93	259	38	90	260	38	91
22669	362	35	93	259	38	91	260	38	90
22670	362	35	93	259.25	38	91	258	38	91
22671	362	35	93	259	37	91	261	37.75	91
22672	362	35	93	259	38	91	259	38	92
22673	362	35	93	259	38	92	259	38	91
22674	362	35	93	259	38	91	259	38	91
22675	362	35	93	258	37	91	259	38	91
22676	362	35	93	259.25	38	91	260	38	91
22677	362	35	93	260	38	91	258	38	91
22678	362	35	93	258.25	38	91	259	38	91
22679	362	35	93	259	37	91	259	38	91
22680	362	35	93	259	38	91	259	38	91
22681	362	35	93	260	38	91	258.25	38	91
22682	362	35	93	260	38	91	262	38	91
22683	362	35	93	259	38	91	258	38	91
22684	362	35	93	259	38	91	260	38	91
22685	362	35	93	260	38	91	259	38	91
22686	360	35	93	257	38	91.5	260	38	91
22687	362	35	93	258	38	91	261	37	91.5
22688	362	35	93	261	38	91	258	38	91.5
22689	362	35	93	260	38	91	258	38	91
22690	361	35	93	258	38	92	257.25	38	91
22691	362	35	93	258	38	92	260	37	92
22692	362	35	93	259	38	91	260	37	91
22693	362	35	93	260	38	91	259.25	38	91
22694	362	35	93	259	38	91	260	38	91
22695	362	35	93	258	38	91	260	38	91
22696	362	35	93	261	38	91	261	38	91
22697	362	35	93	259	38	91	261	38	91
22698	362	35	93	259	38	91	258	38	90
22699	362	35	93	258	37	91	261	38	91
22700	362	35	93	259	38	91	258	38	91
22701	362	35	93	259	37	91	260	38	91
22702	362	35	93	258	38	91	259	38	91
22703	362	35	93	259	38	92	261	38	91
22704	362	35	93	258	37	91	259	38	91
22705	362	35	93	258	38	90	261.25	38	91
22706	362	35	93	261	38	91	259	38	91
22707	362	35	93	259	38	91	258	38	91
22708	356	34	93	256	38	90	256.25	37	89
22709	356	34	93	255	37	90	256	37	90
22710	356	34	93	256	37	90	257	38	90
22711	356	34	93	254	37	90	257	37	90
22712	356	34	93	257	37	89.5	255	37	90
22713	356	34	93	256	37	89	255	37	89
22714	356	34	93	255	37	91	254.25	37	90
22715	356	34	93	257	37	90	253.25	37	91
22716	356	34	93	257	37	90	255	37	90
22717	356	34	93	255	37	90	257	37	89
22718	356	34	93	257	37	91	256	37	90
22719	356	34	93	255	37	90	256	37	90
22720	356	34	93	255	37	90	256	37	90
22721	356	34	91	255	37	90	255.25	37	89
22722	356	34	93	255.25	37	90	256	37	90
22723	356	34	93	256.25	37	90	256	37	90
22724	356	34	93	255	37	90	257	37	89
22725	356	34	93	257	37	89	255.25	37	90
22726	356	34	93	256	37	89	254	37	89
22727	356	34	93	257	37	90	256	37	90
22728	356	34	93	256	37	90	254	37	90
22729	356	34	93	256.25	37	90	255	37	90
22730	356	34	93	256	37	90	256	38	90
22731	356	34	93	257	37	90	255	37	90
22732	356	34	93	257	37	90	255	37	90
22733	356	34	93	257	37	90	256	37	89
22734	356	34	93	256	37	89.5	254	37	90
22735	356	34	93	255	37	89	256	38	90
22736	356	34	93	256	37	90	255	38	89
22737	356	34	93	256	37	89	256	37	90
22738	356	34	92	256	37	90	256	37	90
22739	356	34	92	257	37	90	255	37	90
22740	356	34	92	256	37	90	255.25	37	90
22741	356	34	92	255.25	37	90	256	37	89
22742	356	34	92	256	38	90	259	37	89
22743	356	34	93	256	37	89	255	37	90
22744	356	34	93	256	37	90	256	37	89
22745	356	34	93	255	37	90	256	37	91
22746	356	34	93	256	37	90	255	37	90
22747	356	34	93	257	37	89	256	37	90
22748	356	34	93	256	37	89	255	37	90
22749	356	34	93	257	37	90	255	37	90
22750	362	35	95	260.25	38	92	263	38	91.5
22751	362	35	95	261	38	92	262	38	92
22752	362	35	95	262	38	92	262	38	92
22753	362	35	95	262	38	93	261.25	38	92
22754	362	35	95	263	38	92	261	38	92
22755	362	35	95	261	38	92	261	38	91.5
22756	362	35	95	263	38	93	261	38	91
22757	362	35	95	262	38	92	262.25	38	92
22758	362	35	95	262	38	91.5	262	38	93
22759	362	35	94	263	38	92	261	38	92
22760	361	35	95	262	38	93	260.25	38	92
22761	362	35	95	261	38	91	261.25	38	92
22762	362	35	95	263	38	92	263	38	92
22763	362	35	95	261.25	38	91	262	38	91
22764	362	35	95	262	38	93	262	38	92
22765	362	35	95	262	38	92	262	38	92
22766	362	35	95	262	38	92	262	38	92
22767	362	35	95	259	38	92	261	38	93
22768	362	35	95	261	38	92	261.25	38	91
22769	311	29	77	219.25	32	77	221	32	78
22770	311	29	76	220.25	32	77	219	32	78
22771	311	29	77	220	32	78	219.25	32	78
22772	311	29	76	219.25	32	77	221	32	77
22773	311	29	77	218	32	77	221	32	78
22774	311	29	77	220	32	77	221	32	78
22775	311	29	77	218	32	77	218	32	77
22776	311	29	77	219	32	77.5	220	32	76
22777	311	29	77	220	32	77	220	32	77
22778	311	29	77	219	32	77	220	32	77
22779	310	29	77	220	32	76	220	32	78
22780	311	29	77	220	32	78	219	32	77
22781	312	29	77	219	32	77	221	32	77
22782	312	29	77	221	32	78	218	32	77
22783	312	29	77	220	32	77	220	32	77
22784	312	29	77	220	32	77	220	32	78
22785	312	29	77	221	32	78	219	32	77
22786	312	29	77	220	32	77	220	32	77.5
22787	312	29	77	221.25	32	77	218	32	78
22788	311	29	77	219	32	77	220	32	77
22789	312	29	77	220	32	77	219	32	77
22790	312	29	77	218.25	32	77	218	32	77
22791	312	29	77	218.25	32	76.5	219	32	77
22792	311	29	77	219	32	77	219	32	77
22793	311	29	77	217	32	77	218	32	78
22794	311	29	77	218	32	77	219	32	76
22795	311	29	77	218	32	76	217.25	32	77
22796	311	29	77	219	32	77	219	32	77.5
22797	311	29	77	217	32	77	218	32	78
22798	311	29	77	217	31	77	219	32	76.5
22799	311	29	77	218	32	77	219	32	77
22800	311	29	77	217	32	77	219	32	77
22801	311	29	77	219	32	76	219	32	77
22802	311	29	77	218	32	77	220	32	77
22803	310	29	77	220	32	77	218	32	77
22804	311	29	77	219	32	77	218	32	77
22805	311	29	77	220	32	77	218	32	77
22806	311	29	77	216	32	77	218	32	77
22807	311	29	77	218	32	77	218	32	77
22808	311	29	77	218	32	77	219	32	77
22809	311	29	77	218.25	32	77	217	32	77
22810	311	29	77	218	32	77	219	32	77
22811	311	29	77	217	32	77	218	32	76
22812	311	29	77	219	32	76	219	32	77
22813	311	29	77	220	32	77	218	32	76
22814	319	30	82	227	33	80	227	33	80
22815	319	30	82	226.25	33	80	227	33	79
22816	319	30	82	228	33	80	225	33	80
22817	319	30	82	227	33	80	227	33	80
22818	319	30	82	226	33	80	227	33	80
22819	319	30	82	227	33	80	226	33	80
22820	319	30	82	227	33	79	226.25	33	80
22821	319	30	82	226.25	33	80	227	33	80
22822	319	30	82	226.25	33	80	227	33	80
22823	319	30	82	227	33	80	227	33	80
22824	319	30	82	227	33	80	227	33	79
22825	319	30	82	228	33	80	226.25	33	80
22826	319	30	82	227	33	80	227	33	80
22827	319	30	82	227	33	79	228	33	80
22828	319	30	82	226	33	79	227	33	80
22829	319	30	82	228	33	80	226	33	80
22830	319	30	82	226	33	80	227	33	79
22831	319	30	81	226	33	80	227	33	81
22832	317	29	82	228	33	80	227.25	33	80
22833	319	30	82	227.25	33	80	227	33	79
22834	319	30	82	228	33	79	227.25	33	81
22835	318	30	82	227	33	79	227	33	79
22836	319	30	82	228	33	80	228	33	80
22837	319	30	82	227	33	80	227	33	80
22838	319	30	82	226	33	79	229	33	80
22839	319	30	82	227	33	79	227	33	79
22840	319	30	82	227	33	80	227	33	80
22841	319	30	82	226	33	79	228	34	80
22842	319	30	82	225	33	80	225	33	80
22843	319	30	82	226	33	80	228	33	80
22844	319	30	82	226	33	80	225	33	80
22845	319	30	82	226	33	80	227	33	79.5
22846	319	29	82	227	33	80	227	33	80
22847	319	30	82	228	33	80	228	33	80
22848	319	30	82	227	33	80	228	33	80
22849	319	30	82	225	33	80	227	33	80
22850	319	30	82	226	33	79	226	33	80
22851	319	30	82	227.25	33	80	228	33	80
22852	319	30	82	228	33	80	228	33	80
22853	319	30	82	228	33	80	226	33	79
22854	319	30	82	227	33	80	228	33	80
22855	319	30	82	227	33	80	227	33	81
22856	319	30	82	227	33	79	227	33	80
22857	319	30	82	227.25	33	80	226	33	80
22858	319	30	82	226	33	80	227	33	80
22859	319	30	82	228	33	79	227	33	79
22860	319	30	82	226	33	80	227	33	80
22861	319	30	82	228	33	80	226	33	79
22862	319	30	82	228	34	80	227	33	79
22863	319	30	82	229	33	80	226.25	33	80
22864	319	30	82	226	33	80	227	33	80
22865	319	30	82	228	33	79	227	33	79
22866	319	30	82	226	33	80	227	33	80
22867	319	30	82	228	33	80	226	33	80
22868	319	30	82	228	33	81	228	33	80
22869	319	30	82	226	33	79	226	33	79
22870	320	30	82	226	33	80	228	33	81
22871	322	30	83	228	33	80	228	33	81
22872	322	30	83	229	33	80	229	34	81
22873	322	30	83	230	33	80	230	34	80
22874	322	30	83	227	33	80	228	33	80
22875	322	30	83	229	33	80	228	33	80.5
22876	322	30	83	229	33	79	231	33	80
22877	322	30	83	229	33	81	229	33	81
22878	322	30	83	228	33	81	229	33	80
22879	322	30	83	229	33	80	229	33	80
22880	322	30	83	228	33	80	229	33	80
22881	322	30	83	229	33	80	228.25	33	80
22882	322	30	83	230	33	81	229	33	81
22883	322	30	83	228	33	80	229	33	80
22884	322	30	83	227	33	80	227	33	80
22885	322	30	83	230	33	80	229	33	80
22886	322	30	83	229	34	81	227	33	80
22887	322	30	83	229	33	80	227	33	81
22888	322	30	83	229	33	81	230	33	80
22889	322	30	83	229	33	80	228	33	80
22890	322	30	83	231	33	81	227.25	33	81
22891	322	30	83	228	34	80	227	33	80
22892	322	30	83	229	33	81	228	33	81
22893	322	30	83	230	33	80	228	34	80
22894	322	30	83	230	33	80	228	33	80
22895	322	30	83	228	33	81	227	33	81
22896	322	30	83	230	33	80	229	33	80
22897	322	30	83	227	33	80	229	33	81
22898	322	30	83	228	33	80	228	33	80
22899	322	30	83	229	33	80	228	33	80
22900	322	30	83	229	33	80	228	33	81
22901	322	30	83	229	33	80	228	34	80
22902	322	30	83	229	33	80	227	33	81
22903	322	30	83	229.25	33	80.5	229	34	81
22904	322	30	82	229	33	80	229	33	80
22905	322	30	83	228	33	80	229.25	33	80
22906	322	30	83	229	33	80	229	33	80
22907	322	30	83	230.25	33	80	229	33	81
22908	322	30	83	229	33	81	227	33	81
22909	322	30	83	228	33	81	230	33	80
22910	322	30	82	228.25	33	80	230	33	81
22911	322	30	83	228.25	33	80	230	34	80
22912	322	30	83	228	33	80	228	33	79
22913	322	30	83	231	33	80	229	33	80
22914	322	30	83	229	34	80	229	33	81
22915	312	30	80	223	33	79	225	33	78
22916	312	30	80	224	33	77	224	33	79
22917	312	30	80	225	32	79	224	32	78
22918	312	30	80	223.25	32	79	225	33	78.5
22919	312	30	80	223.25	33	79	224.25	33	79
22920	311	30	80	224	33	79	223.25	33	79
22921	311	30	80	223	33	78	223.25	33	79
22922	312	30	80	223	32	79	223	33	79
22923	312	30	80	223	33	79	223	33	79
22924	312	30	80	224	33	79	225	33	78
22925	312	30	80	224	32	79	222	33	79
22926	312	30	80	225	33	79	224.25	33	79
22927	312	30	80	225	32	79	224	33	79
22928	312	30	80	224	33	78	226	33	79
22929	312	30	80	225	33	79	225	33	78
22930	312	30	80	223	33	79	224	32	80
22931	312	30	80	223	33	79	224	33	78
22932	311	30	80	225	33	78	223	33	78
22933	312	30	80	222.25	32	79	225	32	79
22934	312	30	80	225	32	79	224	32	78
22935	312	30	80	225	33	79	223	33	79
22936	312	30	80	224.25	32	79	224	32	78
22937	312	30	80	224	33	78	223.25	32	79
22938	312	30	80	223.25	33	79	222	32	80
22939	312	30	80	224	32	79	223	33	78
22940	312	30	80	224	33	79	224	33	79
22941	312	30	80	223	33	78	224	32	79
22942	312	30	80	224	32.75	78	224	33	79
22943	312	30	80	225	33	78	224	33	79
22944	312	30	80	226	32	79	225	33	78
22945	312	30	80	225	33	79	223.25	33	78
22946	312	29	80	224	32	78	224.25	32	79
22947	312	30	80	225	32	79	225	33	79
22948	312	30	80	224.25	32	79	223	33	78
22949	312	30	79	224	33	79	223	32	79
22950	312	30	80	224	33	79	224.25	33	79
22951	312	30	80	226	32	79	225	33	79
22952	312	30	80	225	33	79	225	33	79
22953	312	30	80	224	32	79	222	33	79
22954	312	30	80	226	33	78	225	33	79
22955	311	30	80	224	32	79	224	32	79
22956	311	30	80	224	32	78	224	32	79
22957	312	30	80	226	33	78	225	32	79
22958	312	30	80	223	33	79	223.25	33	79
22959	312	30	80	224	33	79	224	32	78
22960	312	30	80	224	33	79	223.25	32	79
22961	312	30	80	225	32	79	225	33	79
22962	313	30	81	227	33	80	227	33	80
22963	313	30	81	227	33	79	228	33	79
22964	313	30	81	224	33	79	225	33	80
22965	313	30	81	227	33	79	226	33	79
22966	313	30	81	227	33	79	225	33	79
22967	313	30	81	226	33	79	227	33	80
22968	313	30	81	226.25	33	80	227	33	79
22969	313	30	81	226	33	79	225	33	79
22970	313	30	81	228	33	80	226	33	80
22971	312	30	81	226	33	79.5	227	33	79
22972	313	30	81	227	33	79	226	33	79
22973	313	30	81	227	33	80	226	33	80
22974	313	30	81	227	33	80	226	33	80
22975	313	30	81	228	33	80	226	33	80
22976	313	30	81	228	33	80	228	34	79.5
22977	313	30	81	227	33	80	225	33	80
22978	313	30	81	226	33	79	227	33	80
22979	313	30	81	227	33	79	228	33	80
22980	313	30	81	227	33	80	227	33	80
22981	313	30	81	226	33	80	225.25	33	79
22982	313	30	81	228	33	80	225.25	33	80
22983	313	30	81	224	33	79	228	33	79
22984	313	30	81	227	33	79	226	33	79
22985	313	30	81	228	33	80	226	33	79
22986	312	30	81	227	33	80	227	33	79
22987	313	30	81	227.25	33	80	225.25	33	79
22988	313	30	81	227	33	79	227	33	79
22989	313	30	81	227	33	80	226	33	80
22990	313	30	81	226	33	79	226	33	80
22991	313	30	81	227	33	80	228	33	78
22992	311	30	81	226	33	80	227.25	33	79.5
22993	313	30	81	225	33	80	226	33	80
22994	314	30	81	228	33	80	228	33	80
22995	312	30	81	228	33	80	227	33	80
22996	314	30	81	228	33	80	227	33	80
22997	314	30	81	228	33	80	227	33	79
22998	314	30	81	227	33	80	226.25	33	80
22999	314	30	81	227	33	80	227	33	80
23000	314	30	81	228	33	80	228	33	80
23001	314	30	81	227	33	79	227	33	80
23002	314	30	81	226	33	80	229	33	80
23003	314	30	81	225.25	33	80	228	33	80
23004	314	30	81	228	33	80	227	33	80
23005	314	30	81	227	33	80	227	33	80
23006	311	29	81	227	33	79	224.25	33	79.5
23007	311	29	81	226	33	80	224	33	80
23008	311	29	81	225	33	80	224	33	79
23009	311	29	81	225	33	79.5	224	33	79
23010	311	29	81	225	33	79	226	33	79
23011	311	29	81	225.25	33	79	225	33	80
23012	311	29	81	225	33	80	226	33	79
23013	311	29	81	225	33	79	226	33	79
23014	311	29	81	226	33	80	225	33	79
23015	311	29	81	226	33	79	226	33	79
23016	311	29	81	226	33	80	226	33	79
23017	308	29	81	226	33	79	225	33	79
23018	311	29	81	225	33	79.5	227	33	79
23019	311	29	81	226.25	33	80	225	33	79
23020	311	29	81	226	33	79	225	33	79
23021	311	29	81	224	33	79	226	33	80
23022	311	29	81	227	33	79	226	33	79
23023	311	29	81	225	33	78	227	33	79
23024	311	29	81	225	33	80	225	33	79
23025	311	29	81	226	33	79	226	33	80
23026	311	29	81	226	33	80	226	33	79
23027	311	29	81	226	33	79	226	33	79
23028	311	29	81	226	33	80	226	33	80
23029	311	29	81	227	33	79	226	33	80
23030	311	29	80	225	33	79	225	33	79
23031	311	29	81	227	33	79	225.25	33	79
23032	311	29	81	226	33	79	225	33	79
23033	311	29	81	225	32	80	226	33	79.5
23034	311	29	81	226	33	79	226.25	33	80
23035	311	29	80	226	33	79	226	33	79
23036	311	29	81	225	33	79	226	33	78
23037	311	29	81	225	33	80	226	33	80
23038	311	29	81	228	33	79	225	33	80
23039	311	29	81	226.25	33	80	225	33	79
23040	311	29	81	226	33	79	224.25	33	80
23041	311	29	81	225.25	33	79	226	33	79
23042	311	29	81	224	33	79	226	33	79
23043	311	29	81	227	33	80	227	33	79
23044	311	29	81	228	33	80	226	33	79
23045	311	29	81	226	33	80	226	33	79
23046	311	29	81	224	33	79	226	33	80
23047	311	29	81	225	33	80	225	33	79
23048	311	29	81	225	33	80	226	33	79
23049	311	29	81	227	33	79.5	226	32	80
23050	311	29	80	227	33	79	226	33	80
23051	311	29	81	226	33	80	225	33	79
23052	311	29	81	224	33	80	226	33	79
23053	311	29	81	226	33	79	227	33	79.5
23054	311	29	81	225	33	80	227	33	79
23055	311	29	81	225	33	79	227.25	33	79
23056	311	29	81	226	33	80	225	33	79
23057	311	29	81	226	33	79	224	33	79
23058	311	29	81	225	33	79	225.25	33	79
23059	311	29	81	227	33	80	226	33	80
23060	311	29	81	225	33	79	224.25	33	80
23061	311	29	81	228	33	79	225	33	79
23062	311	29	81	227	33	79	225	33	79
23063	311	29	81	226	33	80	223.25	33	80
23064	311	29	81	225	33	80	225	33	80
23065	311	29	81	224	33	79	226	33	79
23066	311	29	80	225	33	80	225	33	79
23067	311	29	80	225.25	32.75	79	226	33	79
23068	311	29	80	225	33	80	225	33	79
23069	311	29	80	223	33	80	225	33	80
23070	311	29	80	225	33	79	226	33	79
23071	311	29	80	226	33	79	226	33	79
23072	311	29	80	226	33	79	224	33	79
23073	311	29	80	225	33	79	224	33	78
23074	311	29	80	228	33	79	226	33	79
23075	311	29	80	226.25	32	79	226	33	79
23076	311	29	80	224	33	79	226	33	79
23077	311	29	80	223.25	33	79	224	33	79
23078	311	29	80	227	33	79	227	32	80
23079	311	29	79	224.25	33	79	225	33	79
23080	311	29	80	225	33	79.5	225	33	79
23081	311	29	80	226	33	79	225	33	79.5
23082	311	29	80	225	33	80	225	33	80
23083	311	29	80	227	33	80	225	33	79
23084	311	30	80	226	33	79	227	33	80
23085	311	30	80	226	33	79	228	33	79
23086	311	30	80	226	33	80	228	33	79
23087	311	30	80	227	33	80	228	33	80
23088	311	30	80	226	33	81	227	33	80
23089	311	30	80	226.25	33	79	227	33	79
23090	311	30	80	226	33	79	227	33	79
23091	311	30	80	226	33	80	228	33	80
23092	311	30	80	227	33	80	228	33	79
23093	311	30	80	226	33	79	227	33	79
23094	311	30	80	228	33	80	227	33	79
23095	311	30	80	226	33	81	227	33	80
23096	299	28	76	219	32	77	220	31	77
23097	299	28	76	218	32	77	219	32	77
23098	299	28	76	219	32	77	218	32	77
23099	299	28	76	217	32	77	217	32	77
23100	298	28	76	219	32	77	218	32	77
23101	299	28	76	218	32	77	218	31	77
23102	299	28	76	218	32	77	218	32	76
23103	299	28	76	219	32	77	218	32	77
23104	297	28	76	219	32	76	218.25	32	78
23105	299	28	76	217	32	77	218	32	76
23106	299	28	76	218	32	76.5	220	32	77
23107	299	28	76	218	32	77	218.25	32	77
23108	299	28	76	219	32	77	219	32	76
23109	299	28	76	219	32	77	218	32	76
23110	298	28	76	219	32	77	218	32	77
23111	298	28	76	219	32	77	219	32	77
23112	298	28	76	218	32	77	217	32	76
23113	298	28	76	218	32	77	218	32	77
23114	298	28	76	218	32	76	218	32	76
23115	298	28	76	219	32	76	218	32	76
23116	299	28	76	220	32	76	219	32	77
23117	299	28	76	218	32	77	219	32	77
23118	299	28	76	218	32	77	219	32	77
23119	299	28	76	219	32	77	220	32	76
23120	299	28	76	218	32	77	219	32	76
23121	299	29	76	219	32	77	220	32	77
23122	299	29	76	219	32	77	218	32	77
23123	298	29	76	218	32	77	220	32	77
23124	298	29	76	218	32	77	218	32	76
23125	297	28	75	218	32	76	217	32	77
23126	66	8	18	55	8	19	55	8	19
23127	66	8	18	53	8	19	54	8	19
23128	65	8	18	53	8	19	53	8	19
23129	65	8	18	53	8	19	53	8	19
23130	65	8	18	53	8	19	53	8	19
23131	65	8	18	53	8	18	53	8	19
23132	64	8	18	53	8	19	53	8	19
23133	64	8	18	53	8	19	53	8	18
23134	64	8	18	53	8	18	53	8	19
23135	64	8	18	53	8	19	53	8	19
23136	64	8	18	53	8	19	53	8	19
23137	64	8	18	53	8	19	53	8	19
23138	64	8	18	53	8	19	53	8	19
23139	64	8	18	54	8	19	54	8	19
23140	64	8	18	54	8	19	53	8	19
23141	87	9	23	68	10	24	68	10	24
23142	87	9	23	68	10	24	68	10	24
23143	87	9	23	68	10	24	68	10	24
23144	87	9	23	68	10	24	68	10	24
23145	88	9	23	68	10	24	68	10	24
23146	85	9	23	66	9	23	65	10	23
23147	85	9	22	64	9	23	64	9	23
23148	85	9	22	64	9	23	64	9	23
23149	85	9	22	64	9	23	64	9	23
23150	85	9	22	65	9	23	65	9	23
23151	85	9	22	64.25	9	23	64	9	23
23152	85	9	22	65	9	23	64	9	22
23153	85	9	22	65	9	22	64	9	22
23154	85	9	22	64	9	23	64	9	23
23155	85	9	22	65	9	23	65	9	22
23156	85	9	22	65	9	23	64	9	23
23157	85	9	22	65	9	22	65	9	23
23158	85	9	22	64	9	23	65	9	22
23159	85	9	22	64.25	9	23	64	9	23
23160	82	8	22	63	9	22	63	9	22
23161	82	8	22	62	9	22	62.25	9	22
23162	82	8	22	62	9	22	63	9	22
23163	82	8	22	63	9	22	63	9	22
23164	82	8	22	62	9	22	64	9	22
23165	82	8	22	63	9	22	63	9	22
23166	82	8	22	62	9	22	63	9	22
23167	82	8	22	63	9	22	63	9	22
23168	82	8	22	62	9	22	63	9	22
23169	82	8	22	62	9	22	63	9	22
23170	82	8	22	62	9	22	63	9	22
23171	82	8	22	63	9	22	63	9	22
23172	82	8	22	63	9	22	63	9	22
23173	82	8	22	62	9	22	63	9	22
23174	82	8	22	62	9	22	63	9	22
23175	82	8	22	63	9	22	63	9	22
23176	82	8	22	63	9	22	63	9	22
23177	82	8	22	62	9	22	62	9	22
23178	82	8	22	63	9	22	63	9	22
23179	82	8	22	63	9	22	63	9	22
23180	82	8	22	62	9	22	63	9	22
23181	82	8	22	63	9	22	63	9	22
23182	82	8	22	62	9	22	63	9	22
23183	82	8	22	63	9	22	62.25	9	22
23184	82	8	22	63	9	22	63	9	22
23185	82	8	22	63	9	22	62	9	22
23186	82	8	22	63	9	22	63	9	22
23187	82	8	22	62	9	22	63	9	22
23188	82	8	22	63	9	22	63	9	22
23189	82	8	22	63	9	22	62	9	22
23190	82	8	22	63	9	22	62	9	22
23191	82	8	22	62	9	22	63	9	22
23192	82	8	22	62	9	22	63	9	22
23193	82	8	22	62	9	22	63	9	22
23194	82	8	22	62	9	22	62	9	22
23195	82	8	22	63	9	22	63	9	22
23196	82	8	22	63	9	22	63	9	22
23197	82	8	22	63	9	22	63	9	22
23198	82	8	22	63	9	22	63	9	22
23199	82	8	22	62	9	22	62	9	22
23200	82	8	22	62	9	22	63	9	22
23201	82	8	22	63	9	22	62	9	22
23202	81	8	22	63	9	22	63	9	22
23203	82	8	22	63	9	22	62.25	9	22
23204	82	8	22	63	9	22	62.25	9	22
23205	82	8	22	63	9	22	63	9	22
23206	82	8	22	62	9	22	63	9	22
23207	82	8	22	63	9	22	63	9	22
23208	82	8	22	62	9	22	63	9	22
23209	82	8	22	63	9	22	63	9	22
23210	82	8	22	63	9	22	64	9	22
23211	82	8	22	63	9	22	63	9	22
23212	82	8	22	62	9	22	62	9	22
23213	82	8	22	63.25	9	22	62	9	22
23214	82	8	22	63	9	22	63	9	22
23215	82	8	22	63	9	22	63	9	22
23216	82	8	22	63	9	22	62	9	22
23217	82	8	22	62	9	22	63	9	22
23218	82	8	22	63	9	22	62	9	22
23219	81	8	21	61	9	21	61	9	21
23220	81	8	21	61	9	21	61	9	22
23221	81	8	21	61	9	21	61	9	21
23222	81	8	21	61	9	21	61	9	21
23223	81	8	21	61	9	21	61	9	22
23224	81	8	21	61	9	21	61	9	22
23225	81	8	21	61	9	21	62	9	21
23226	81	8	21	62	9	22	61	9	22
23227	82	8	21	61	9	21	61	9	22
23228	82	8	21	61	9	22	61	9	22
23229	82	8	21	61	9	21	61	9	21
23230	82	8	21	62	9	21	61	9	21
23231	81	8	20	62	9	22	62	9	22
23232	82	8	21	62	9	22	62	9	22
23233	82	8	21	62	9	22	62	9	22
23234	82	8	21	62	9	22	61	9	22
23235	82	8	21	61	9	22	61	9	22
23236	82	8	21	62	9	22	62	9	22
23237	82	8	21	61	9	22	62	9	22
23238	82	8	21	61	9	21	62	9	22
23239	82	8	21	62	9	22	62	9	22
23240	82	8	21	62	9	22	62	9	21
23241	82	8	21	61	9	21	61	9	21
23242	82	8	21	62	9	22	61	9	22
23243	81	8	21	61	9	22	62	9	22
23244	82	8	21	62	9	22	62	9	22
23245	82	8	21	62	9	22	62	9	21
23246	70	7	18	53	8	19	54	8	19
23247	70	7	18	54	8	19	54	8	19
23248	70	7	18	54	8	19	54	8	19
23249	70	7	18	54	8	19	55	8	19
23250	70	7	18	54	8	19	54	8	19
23251	70	7	18	54	8	19	54	8	19
23252	70	7	18	54	8	19	54	8	19
23253	70	7	18	55	8	19	54	8	19
23254	70	7	18	54	8	19	54	8	19
23255	70	7	18	54	8	19	54	8	19
23256	70	7	18	54	8	19	54	8	19
23257	70	7	18	54	8	19	54	8	19
23258	70	7	18	54	8	19	54	8	19
23259	70	7	18	54	8	19	54	8	19
23260	70	7	18	54	8	19	54	8	19
23261	70	7	18	54	8	19	54	8	19
23262	70	7	18	54	8	19	54	8	19
23263	70	7	18	54	8	19	54	8	19
23264	70	7	18	54	8	19	55	8	19
23265	70	7	18	54	8	19	54	8	19
23266	70	7	18	54	8	19	54	8	19
23267	70	7	18	54	8	19	54	8	19
23268	70	7	18	54	8	19	54	8	19
23269	70	7	18	54	8	19	54	8	19
23270	70	7	18	55	8	19	54	8	19
23271	70	7	19	54	8	19	54	8	19
23272	70	7	19	55	8	19	55	8	19
23273	70	7	19	54	8	19	55	8	19
23274	70	7	19	55	8	19	55	8	19
23275	70	7	19	55	8	19	55	8	19
23276	70	7	19	54	8	19	54	8	19
23277	70	7	19	55	8	19	54	8	19
23278	70	7	19	55	8	19	55	8	19
23279	70	7	19	55	8	19	54	8	19
23280	64	7	17	52	7	18	52	7	18
23281	64	7	17	51	7	18	51	7	18
23282	64	7	17	51	7	18	52	7	18
23283	63	7	17	51	7	18	52	7	18
23284	63	7	17	52	7	18	51	7	18
23285	63	7	17	51	7	18	52	7	18
23286	63	7	17	51	7	18	52	7	18
23287	63	7	17	51	7	18	52	7	18
23288	64	7	17	51	7	18	51	7	18
23289	63	7	17	52	7	18	51	7	18
23290	64	7	17	52	7	18	52	7	18
23291	64	7	17	52	8	18	51	7	18
23292	79	9	22	66	9	23	65	10	23
23293	79	9	22	66	10	23	66	10	23
23294	79	9	22	65	10	23	66	9	23
23295	79	9	22	66	10	23	66	10	23
23296	79	9	22	66	10	23	66	10	23
23297	79	9	22	66	10	23	66	10	23
23298	79	9	22	65	10	23	65	10	23
23299	79	9	22	66	10	23	66	10	23
23300	79	9	22	66	9	23	67	10	23
23301	79	9	22	66	10	23	66	10	23
23302	79	9	22	66	10	23	66	10	23
23303	79	9	22	66	10	23	65	10	23
23304	79	9	22	66	9	23	66	10	23
23305	79	9	22	67	10	23	66	9	23
23306	79	9	22	66	10	23	65	10	23
23307	79	9	22	66	9	23	65	9	23
23308	79	9	22	66	10	23	66	9	23
23309	65	7	19	56	8	20	56	8	20
23310	65	7	19	55	8	20	56	8	20
23311	65	7	19	56	8	19	55	8	19
23312	65	7	19	55	8	20	56	8	19
23313	65	7	19	56	8	19	55	8	20
23314	65	7	19	56	8	20	56	8	20
23315	65	7	19	56	8	19	56	8	20
23316	65	7	19	56	8	20	56	8	20
23317	65	7	19	55	8	20	56	8	19
23318	65	7	19	56	8	19	55	8	20
23319	65	7	19	56	8	20	55.25	8	20
23320	69	8	19	58	8	20	58	8	21
23321	69	8	19	58	8	20	58	8	20
23322	69	8	19	57	9	20	58	8	21
23323	69	8	20	58	8	20	58	8	20
23324	69	8	20	57	8	20	58	8	21
23325	69	8	20	58	9	20	58	8	21
23326	69	8	20	58	8	20	58	8	20
23327	69	8	20	58	8	20	57	8	20
23328	69	8	20	58	8	20	58	8	21
23329	69	8	20	58	8	20	58	8	20
23330	69	8	20	58	8	21	58	8	20
23331	69	7	20	58	8	20	58	8	20
23332	69	7	20	58	8	20	58	8	20
23333	69	7	20	58	8	20	58	8	20
23334	69	7	20	58	8	21	58	8	20
23335	68	7	20	58	8	20	58	8	20
23336	69	7	20	58	8	20	59	8	20
23337	69	7	20	57	8	20	58	8	21
23338	69	7	20	58	8	20	57	8	20
23339	69	7	20	58.25	8	20	58	8	20
23340	69	7	20	58	8	20	58	8	20
23341	68	7	19	57	8	20	57	8	20
23342	68	7	19	57	8	20	57	8	20
23343	68	7	19	58	8	20	58	8	20
23344	68	7	19	58	8	20	57	8	20
23345	68	7	19	57	8	20	57	8	20
23346	68	7	19	58	8	20	58	8	21
23347	68	7	19	57	8	20	57	8	20
23348	68	7	19	57	8	20	58	8	20
23349	68	7	19	58	8	20	58	8	20
23350	70	8	20	60	9	21	59	9	21
23351	70	8	20	60	9	21	60	9	21
23352	70	8	20	59	9	21	60	9	21
23353	70	8	20	60	9	21	59	9	21
23354	70	8	20	60	9	21	60	9	21
23355	70	8	20	60	9	21	60	9	21
23356	70	8	20	60	9	21	60	9	21
23357	70	8	20	60.25	9	21	59	9	21
23358	70	8	20	60	9	21	61	9	21.5
23359	71	8	20	61.25	9	22	61	9	22
23360	71	8	20	61	9	22	61	9	21
23361	71	8	20	62	9	22	62	9	22
23362	71	8	20	61	9	22	61	9	22
23363	71	8	20	62	9	21	61	9	22
23364	71	8	20	61	9	21	61	9	21
23365	71	8	20	61	9	21	61.25	9	21
23366	71	8	20	61	9	21	62	9	22
23367	71	8	20	61	9	22	62	9	21
23368	70	8	20	61	9	22	61	9	22
23369	71	8	20	61	9	22	61	9	21
23370	71	8	20	61	9	22	62	9	22
23371	71	8	20	61	9	21	62	9	22
23372	71	8	20	60.25	9	22	61	9	21
23373	71	8	20	61	9	22	61	9	22
23374	71	8	20	62	9	22	61	9	22
23375	71	8	20	61	9	22	61	9	22
23376	71	8	20	61	9	22	62	9	22
23377	71	8	20	62	9	21	61	9	22
23378	71	8	20	61	9	22	61	9	22
23379	71	8	20	61	9	22	62	9	21
23380	71	8	20	61	9	22	61	9	22
23381	71	8	20	62	9	22	61	9	22
23382	71	8	20	62	9	22	62	9	22
23383	110	12	31	91	13	32	92	13	32
23384	110	12	32	92	13	32	92	13	32
23385	110	12	32	92	14	33	92	13	32
23386	110	12	32	92	14	33	92	13	33
23387	110	12	32	92.25	14	32	93	13	33
23388	110	12	32	93	14	33	92	13	32
23389	110	12	32	92	13	32	92	13	32
23390	110	12	32	92	13	32.5	92	13	32
23391	110	12	32	92	14	32	93	13	32
23392	110	12	32	92	13	32	92	13	32
23393	110	12	32	92	13	32	92	14	32
23394	110	12	32	92.25	13	32	92	14	32
23395	110	12	32	92	13	33	92	14	32
23396	110	12	32	93	13	32	92	13	32
23397	110	12	32	92	13	33	93	13	33
23398	110	12	32	92	13	32	92	14	32
23399	110	12	32	92	13	32	92	14	33
23400	110	12	32	92	13	32	93	13	33
23401	110	12	32	93	13	33	92	13	33
23402	110	12	32	92	14	33	93	14	32
23403	110	12	32	92	13	32	94	14	32
23404	110	12	32	92	13	32	92	13	32
23405	110	12	32	92	13	32	92	13	32
23406	110	12	32	93	13	32	93	13	33
23407	110	12	32	93	14	33	92	13	33
23408	110	12	32	92.25	13	33	92	13	32
23409	110	12	32	92	13	32	92	13	32
23410	110	12	32	93	14	33	92	14	32
23411	110	12	32	92	13	32	92	13	32
23412	110	12	32	92	14	33	93	14	32
23413	110	12	32	92	13	32	92	14	32
23414	110	12	32	93	13	32	93	13	32
23415	115	12	33	95	14	34	96	14	34
23416	115	12	33	96	14	34	97	14	34
23417	115	12	33	96	14	34	97.25	14	34
23418	115	12	33	96	14	34	96	14	34
23419	115	12	33	97	14	34	96	14	34
23420	115	12	33	96	14	34	96	14	34
23421	115	12	33	97	14	34	97	14	34
23422	115	12	33	96	14	34	97	14	34
23423	115	12	33	96	14	34	97	14	34
23424	115	12	33	97	14	34	97	14	34
23425	115	12	33	97	14	34	98	14	34
23426	115	12	33	96	14	34	96	14	34
23427	115	12	33	97	14	34	96	14	34
23428	115	12	33	97	14	34	96	14	34
23429	107	11	30	91	13	32	91	13	32
23430	107	11	30	91	13	32	91	13	32
23431	107	11	30	90	13	32	90	13	32
23432	107	11	30	90	13	32	91	13	32
23433	107	11	30	90	13	32	90	13	32
23434	107	11	30	90	13	32	89.25	13	32
23435	107	11	30	90	13	32	90	13	31
23436	107	11	30	90	13	32	91	13	31
23437	107	11	30	90	13	32	90	13	32
23438	107	11	30	91	13	32	90	13	32
23439	107	11	30	90	13	32	91	13	32
23440	107	11	30	91	13	32	90	13	32
23441	107	11	30	91	13	31	90	13	32
23442	107	11	30	90	13	32	91	13	32
23443	107	11	30	91	13	32	89	13	32
23444	107	11	30	90.25	13	32	90	13	32
23445	107	11	30	91	13	31	90	13	32
23446	107	11	30	90	13	32	91	13	32
23447	107	11	30	90	13	32	89	13	32
23448	107	11	30	91	13	32	90	13	32
23449	107	11	30	91	13	32	91	13	32
23450	107	11	30	91	13	31	90	13	32
23451	107	11	30	90	13	32	89	13	31
23452	107	11	30	90	13	32	91	13	32
23453	107	11	30	91	13	32	91	13	32
23454	107	11	30	91	13	32	91	13	32
23455	107	11	30	91	13	32	91	13	32
23456	107	11	30	90	13	32	91	13	32
23457	106	11	30	90	13	32	90	13	32
23458	106	11	30	90	13	32	90	13	32
23459	106	11	30	90	13	32	90	13	31
23460	106	11	30	90	13	31	90	13	32
23461	106	11	30	90	13	32	90	13	31
23462	106	11	30	90	13	31	90	13	31
23463	106	11	30	90	13	32	90	13	32
23464	106	11	30	89	13	31	91	13	32
23465	106	11	30	90	13	32	90	13	31
23466	106	11	30	91	13	32	90	13	32
23467	106	11	30	90	13	31	91	13	31
23468	106	11	30	89	13	31	90	13	32
23469	106	11	30	90	13	32	90	13	32
23470	110	12	31	92	13	32	93	13	33
23471	110	12	31	93	13	32	92	14	33
23472	110	12	31	93	13	32	93	13	32
23473	110	12	31	92	14	32.5	93	13	32
23474	110	12	31	94	13	32	93	13	32
23475	110	12	31	93	13	33	93	13	32
23476	110	12	31	92	14	32	92	14	32
23477	110	12	31	92	13	33	92	13	32.5
23478	110	12	31	92	13	33	92	13	32
23479	110	12	31	92	13	32	93	13	33
23480	110	12	31	92	13	32	93	13	32
23481	110	12	31	92	13	33	92	13	32.5
23482	110	12	31	92	14	32	93	14	32
23483	110	12	31	93	14	33	92	14	32
23484	110	12	31	93	13	32	92	13	32
23485	110	12	31	92	13	32	92	14	32
23486	110	12	31	92	13	32	93	14	32
23487	110	12	31	93	13	32	93	13	32
23488	110	12	31	92	13	32	92	13	33
23489	109	12	31	92	13	32	92	13	32
23490	104	11	29	83	12	30	84	12	30
23491	103	11	28	83	12	30	84	12	29
23492	103	11	28	84	12	29	84	12	30
23493	103	11	28	83	12	29	84	12	30
23494	103	11	28	84	12	29	84	12	30
23495	103	11	28	84	12	29	84	12	30
23496	103	11	28	84	12	29	84	12	29
23497	102	11	28	84	12	29	84	12	30
23498	102	11	28	84	12	29	84	12	30
23499	102	11	28	84	12	29	83	12	29
23500	102	11	28	84	12	30	84	12	29
23501	102	11	28	83	12	30	84	12	30
23502	102	11	28	84	12	29	84	12	29
23503	102	11	28	83	12	29	84	12	29
23504	104	11	29	85	12	30	85	12	30
23505	104	11	29	84	12	30	84	12	30
23506	104	11	29	85	12	30	84	12	29
23507	104	11	29	84.25	12	30	85	12	30
23508	104	11	29	84	12	29	85	12	29
23509	103	11	29	84	12	30	84	12	30
23510	104	11	29	85	12	29	84	12	29.5
23511	104	11	29	85	12	30	85	12	29
23512	104	11	29	85	12	30	84	12	30
23513	104	11	29	85	12	29	85	12	29
23514	104	11	29	85	12	29	84	12	30
23515	104	11	29	85	12	30	85	12	30
23516	103	11	29	85	12	29	85	12	30
23517	104	11	29	85	12	29	84	12	30
23518	104	11	29	85	12	30	85	12	30
23519	104	11	29	85	12	29	84	12	30
23520	104	11	29	85	12	30	84	12	29
23521	104	11	29	84	12	30	84	12	29
23522	104	11	29	84.25	12	30	84	12	30
23523	104	11	29	85	12	30	85	12	30
23524	104	11	29	84	12	29	85	12	29
23525	104	11	29	84	12	30	85	12	29
23526	104	11	29	84	12	30	84	12	30
23527	104	11	29	84	12	30	85	12	30
23528	104	11	29	84	12	29	84	12	29
23529	104	11	29	84	12	30	84	12	30
23530	105	11	29	85	13	30	85	12	30
23531	105	11	29	85	12	30	85	12	30
23532	105	11	29	86	12	30	85	12	30
23533	105	11	29	85	12	30	85	13	30
23534	105	11	29	85	12	30	85	12	30
23535	105	11	29	85	12	29	85	12	30
23536	105	11	29	85	12	30	85	12	30
23537	105	11	29	85	12	30	85	12	30
23538	105	11	29	85	12	30	86	13	30
23539	105	11	29	85	12	30	85	12	30
23540	105	11	29	85	13	30	86	12	30
23541	105	11	29	86	12	30	85	12	30
23542	105	11	29	86	12	30	86	12	30
23543	105	11	29	85	12	30	85	12	30
23544	105	11	29	85	12	30	85	12	30
23545	103	11	28	84	12	30	84	12	30
23546	103	11	28	84	12	29	83	12	30
23547	103	11	28	85	12	29	84	12	29
23548	103	11	28	84	12	29	83	12	29
23549	103	11	28	84	12	30	84	12	30
23550	103	11	28	83	12	29	83	12	29
23551	103	11	28	83	12	30	84	12	29
23552	103	11	28	83.25	12	29	83	12	30
23553	103	11	28	83	12	29	83	12	29
23554	103	11	28	83	12	29	83	12	29
23555	103	11	28	84	12	29	84	12	29
23556	103	11	28	83	12	29	84	12	29
23557	103	11	28	84	12	30	84	12	29
23558	103	11	28	84	12	29	83	12	29
23559	103	11	28	83	12	29	85	12	29
23560	103	11	28	83	12	30	84	12	29
23561	103	11	28	84	12	29	83.25	12	29
23562	103	11	28	84	12	30	84	12	29
23563	103	11	28	83.25	12	29	84	12	29
23564	103	11	28	84	12	29	83	12	30
23565	103	11	28	83	12	29	84	12	29
23566	103	11	28	83	12	29	83	12	30
23567	103	10	28	84	12	29	83	12	29
23568	103	10	28	83	12	29	84	12	29
23569	103	10	28	83.25	12	30	84	12	29
23570	103	11	28	85	12	30	83	12	29
23571	103	11	29	83	12	29	84	12	30
23572	103	11	29	84	12	29	84	12	29
23573	103	11	29	85	12	30	84	12	30
23574	103	11	29	84	12	29	83	12	29
23575	103	11	29	84	12	30	84	12	29
23576	103	11	29	83	12	30	85	12	30
23577	103	10	29	84	12	29	84	12	29
23578	103	10	29	83	12	29	83	12	29
23579	103	10	29	85	12	29	83	12	29
23580	103	10	29	84	12	30	83	12	30
23581	103	11	29	84	12	29	84	12	30
23582	103	11	29	84	12	29	84	12	29
23583	103	11	29	84	12	29	84	12	30
23584	103	11	29	84	12	30	84	12	29
23585	103	11	29	84	12	29	83	12	30
23586	103	11	29	84	12	29	83	12	29
23587	103	11	29	84	12	29	84	12	29
23588	103	11	29	83	12	29	83	12	29
23589	103	11	29	84	12	30	84	12	29
23590	103	11	29	84	12	30	84	12	30
23591	105	11	30	87	13	31	87	13	30
23592	105	11	30	87	13	30	87	12	30
23593	105	11	30	87	13	31	87	13	31
23594	105	11	30	87	13	31	87	13	31
23595	105	11	30	87	12	31	87	13	30
23596	105	11	30	87	13	30	87	13	31
23597	105	11	30	87	13	30	86	13	31
23598	105	11	30	87	13	31	87	13	30
23599	105	11	30	88	13	31	88	12	31
23600	105	11	30	87	13	31	88	13	31
23601	105	11	30	87	13	31	88	13	31
23602	105	11	30	87	13	30	88	13	31
23603	105	11	30	87	13	30	87	13	31
23604	105	11	30	87	13	30	87	13	31
23605	105	11	30	87	13	31	87	13	31
23606	105	11	30	87	13	31	88	13	30
23607	105	11	30	87	13	30	87	13	31
23608	105	11	30	87	13	30	87	13	30
23609	105	11	30	87	13	31	87	13	30
23610	105	11	30	87	13	31	87	13	31
23611	105	11	30	87	13	31	87	13	31
23612	105	11	30	87	13	31	88	13	31
23613	105	11	30	88	13	30	87	13	30.5
23614	105	11	30	87	13	31	87	13	31
23615	105	11	30	87	13	31	87	13	31
23616	105	11	30	87	13	31	87	13	31
23617	105	11	30	87	13	31	86	13	30
23618	105	11	30	87	13	31	87	13	30
23619	105	11	30	87	13	31	88	13	30
23620	107	11	31	89	13	31	89	13	31
23621	107	11	31	89	13	31	89	13	31
23622	107	11	31	89	13	31	89	13	31
23623	107	11	31	89	13	31	88	13	31
23624	107	11	31	88	13	31	89	13	31
23625	107	11	31	88	13	31	89	13	31
23626	107	11	31	88	13	31	88	13	31
23627	107	11	31	89	13	31	90	13	31
23628	107	11	31	89	13	31	89	13	31
23629	107	11	31	89	13	31	88	13	31
23630	107	11	31	89	13	31	89	13	31
23631	107	11	31	89	13	31	89	13	31
23632	107	11	31	88	13	31	89	13	31
23633	107	11	31	89	13	31	89	13	31
23634	107	11	31	89	13	31	89	13	31
23635	107	11	31	89	13	31	88	13	31
23636	107	11	31	89	13	31	88	13	31
23637	107	11	31	89	13	31	88	13	31
23638	107	11	31	89	13	31	88	13	31
23639	107	11	31	88	13	31	89	13	31
23640	105	11	30	86	12	30	86	13	30
23641	105	11	30	86	12	30	86	13	30
23642	105	11	30	86	13	30	86	13	30
23643	105	11	30	86	12	30	86	12	30
23644	105	11	30	86	12	31	86	13	30
23645	105	11	30	85	13	30	86	12	30
23646	105	11	30	86	12	30	86	12.75	30
23647	105	11	30	86	12	30	86	12.75	30
23648	105	11	30	86	13	30	86	12	30
23649	105	11	30	86	13	30	86	13	30
23650	107	11	30	89	13	31	90	13	31
23651	107	11	30	89	13	31	88	13	31
23652	107	11	30	88	13	31	88.25	13	31
23653	107	11	30	88	13	31	89	13	31
23654	107	11	30	88.25	13	31	89	13	31
23655	107	11	30	89	13	32	88	13	31
23656	107	11	30	88	13	31	88	13	31
23657	107	11	30	89	13	31	89	13	31
23658	107	11	30	88	13	31	89	13	31
23659	107	11	30	88	13	32	89	13	31
23660	107	11	30	89	13	31	88	13	31
23661	107	11	30	88	13	31	89	13	31
23662	107	11	30	90	13	31	88	13	31
23663	107	11	30	91	13	32	90	13	31
23664	107	11	30	90	13	31	90	13	31
23665	107	11	30	89	13	32	90	13	31
23666	105	11	30	89.25	13	31	89	13	32
23667	104	11	30	89	13	31	89	13	31
23668	105	11	30	89	13	31	90	13	32
23669	105	11	30	88	13	31	89	13	31
23670	105	11	30	89	13	31	89	13	32
23671	105	11	30	89	13	31	90	13	31
23672	105	11	30	89	13	32	89	13	31
23673	105	11	30	90	13	31	90	13	31
23674	105	11	30	89	13	31	89	13	31
23675	105	11	30	90	13	31	89	13	31
23676	105	11	30	89	13	31	88.25	13	31
23677	105	11	30	89	13	31	89	13	31
23678	105	11	30	90	13	31	89	13	31
23679	105	11	30	90	13	32	90	13	31.5
23680	105	11	30	89	13	31	89	13	32
23681	105	11	30	89.25	13	31	90	13	31
23682	105	11	30	89	13	31	89	13	32
23683	105	11	30	89	13	31.5	90	13	31
23684	137	14	38	111	16	39	111	16	39
23685	137	14	38	111	16	39	111	16	39
23686	137	14	38	112	16	39	111	16	39
23687	137	14	38	111	16	39	111	16	39
23688	137	14	38	111	16	39	111	16	40
23689	137	14	38	111	16	39	111	16	38
23690	137	14	38	110	16	39	111	16	39
23691	137	14	38	111.25	16	39	110	16	39
23692	137	14	38	111	16	39	112	16	39
23693	137	14	38	111	16	39	111	16	39
23694	137	14	38	111	16	39	111	16	39
23695	137	14	38	111	16	39	112	16	39
23696	137	14	38	111	16	39	111	16	39
23697	137	14	38	111	16	39	112	16	39
23698	137	14	38	113	16	39	111	16	39
23699	137	14	38	112	16	39	111	16	39
23700	137	14	38	111	16	39	111	16	39
23701	137	14	38	111	16	39	111	16	39
23702	137	14	38	111	16	39	111	16	39
23703	137	14	38	112	16	39	111	16	39
23704	137	14	38	112	16	39	111	16	39
23705	137	14	37	112	16	39	113	16	39
23706	137	14	38	111	16	39	111	16	39
23707	137	14	38	111	16	39	111	16	39
23708	137	14	38	111	16	39	110.25	16	39
23709	137	14	38	111	16	39	112	16	39
23710	137	14	38	111	16	39	111	16	39
23711	137	14	38	111	16	39	111.25	16	39
23712	137	14	38	112	16	39	111	16	39
23713	137	14	38	112	16	39	112	16	39
23714	137	14	38	112	16	39	112	16	39
23715	137	14	38	112	16	39	111	16	39
23716	137	14	38	111	16	39	112	16	39
23717	137	14	38	112	16	39	111	16	39
23718	137	14	38	112	16	39	111.25	16	39
23719	137	14	38	111	16	39	113	16	39
23720	137	14	38	111	16	39	112	16	39
23721	137	14	38	112	16	39.5	111	16	39
23722	137	14	38	112	16	39	111	16	39
23723	137	14	38	110.25	16	39	112	16	39
23724	137	14	38	112	16	39	111	16	39
23725	137	14	38	112	16	39	112	16	40
23726	137	14	38	112	16	40	111	16	39
23727	137	14	38	112	16	40	111	16	39
23728	137	14	38	113	16	40	112	16	39
23729	137	14	38	112	16	39	112	16	40
23730	137	14	38	111	16	39	112	16	39
23731	137	14	38	112	16	39	112	16	39
23732	137	14	38	112	16	40	112	16	39
23733	137	14	38	112	16	39	112	16	40
23734	137	14	38	113	16	39	111	16	39
23735	137	14	38	111	16	39	111	16	39
23736	137	14	38	112	16	39	111	16	39
23737	137	14	38	111.25	16	39	112	16	39
23738	137	14	38	111	16	39	111	16	39
23739	137	14	38	112	16	39	112	16	39
23740	137	14	38	111	16	39	112	16	39
23741	137	14	38	111	16	39	111	16	39
23742	137	14	38	112.25	16	39	111	16	39
23743	137	14	38	112	16	40	112	16	39
23744	137	14	38	112	16	39	111	16	39
23745	137	14	38	111	16	39	111	16	39
23746	137	14	38	113	16	39	112	16	39
23747	137	14	38	112	16	40	111	16	39
23748	137	14	38	112	16	39	113	16	39
23749	137	14	38	112	16	39	111	16	39
23750	137	14	38	113	16	40	111	16	39
23751	137	14	38	112	16	39	111	16	40
23752	137	14	38	111	16	39	111	16	39
23753	137	14	38	112	16	39	112	16	39
23754	137	14	38	110.25	16	39	113	16	39
23755	135	14	38	111	16	39	111	16	38.5
23756	135	14	38	110	16	39	109	16	39
23757	135	14	38	111	16	39	111	16	39
23758	135	14	38	111	16	38	111	16	39
23759	135	14	38	112	16	39	111	16	39
23760	135	14	38	110.25	16	39	111	16	39
23761	135	14	38	110	16	39	111	16	39
23762	135	14	38	110	16	39	110	16	38
23763	135	14	38	111	16	39	110	16	39
23764	135	14	38	111	16	39	110.25	16	39
23765	135	14	38	110	16	39	111	16	39
23766	135	14	38	112	16	38	111	16	39
23767	135	14	38	110	16	39	110	16	39
23768	135	14	38	111	16	39	111.25	16	39
23769	135	14	38	111	16	39	111	16	38
23770	137	14	38	113	16	39	114	16	40
23771	138	14	38	113	16	39	112	16	39
23772	138	14	38	113	16	40	112	16	40
23773	138	14	38	112	16	40	112	16	40
23774	138	14	38	112	16	39.5	113	16	40
23775	138	14	38	112	16	39	113	16	40
23776	138	14	38	112	16	39	112	16	40
23777	138	14	38	112	16	39	112	16	39
23778	138	14	38	113	16	39	113	16	39
23779	138	14	38	113	16	39	113	17	39
23780	138	14	38	114	16	40	113	16	39.5
23781	138	14	38	112	16	40	113	16	39
23782	138	14	38	112	16	39	113	16	39
23783	138	14	38	112	16	40	112	16	39
23784	138	14	38	114	16	40	111	16	40
23785	136	14	38	111	16	39	112	16	39
23786	136	14	38	112	16	39	112	16	39
23787	136	14	37	112	17	39	112	16	40
23788	136	14	38	112	16	39	112	16	40
23789	136	14	38	112	16	39	112	16	39
23790	136	14	38	112	16	39	111	17	39
23791	136	14	38	113	16	39	112	16	39
23792	136	14	37	112	16	39.5	112	16	39
23793	136	14	38	112	16	39	112	16	39
23794	136	14	38	111.25	16	40	112.25	16	40
23795	136	14	38	113	16	39	112	16	39
23796	136	14	38	112	16	40	112	16	39
23797	136	14	38	112	16	40	111	16	39
23798	136	14	38	111	16	39	112	16	39
23799	136	14	38	112	16	40	113	16	39
23800	136	14	38	113	16	39	112	16	40
23801	136	14	38	112	16	39	113	16	39
23802	136	14	38	111.25	16	40	111	16	39
23803	136	14	38	112	16	39	113	16	40
23804	136	14	38	112	16	39	112	16	40
23805	137	15	38	112	16	39	113	16	40
23806	137	15	38	112	16	39	112	16	39
23807	137	15	38	112	16	40	113	16	39
23808	137	15	38	113	16	39	113	16	40
23809	137	15	38	113	16	39	112.25	16	39
23810	137	15	38	113	16	39	112	16	39
23811	137	15	38	113	16	40	112	16	40
23812	137	15	38	112	16	40	113	16	40
23813	137	15	38	112	17	40	113	16	39
23814	137	15	38	112	16	39	112	16	40
23815	137	15	38	111	16	39	113	16	40
23816	115	13	33	97	14	34	97	14	34
23817	114	13	33	96	14	34	96	14	34
23818	115	13	33	96	14	34	97	14	34
23819	115	13	33	97	14	34	96	14	34
23820	115	13	33	97	14	34	97	14	34
23821	115	13	33	97	14	34	97	14	34
23822	114	13	33	97.25	14	34	96	14	34
23823	115	13	33	97	14	34	97	14	34
23824	115	13	33	96	14	34	97	14	33
23825	115	13	33	97	14	34	97	14	34
23826	115	13	33	97	14	34	97	14	34
23827	114	13	33	97	14	34	97	14	34
23828	114	13	33	96	14	34	96	14	34
23829	115	13	33	96.25	14	34	97	14	34
23830	115	13	33	97	14	34	97	14	34
23831	114	13	33	96	14	34	96	14	34
23832	115	13	33	97	14	34	97	14	34
23833	115	13	33	97	14	34	97	14	34
23834	115	13	33	97	14	34	96	14	35
23835	115	13	33	97	14	34	96	14	34
23836	114	13	33	96	14	34	98	14	34
23837	114	13	33	96	14	34	96	14	34
23838	114	13	33	97	14	34	97	14	34
23839	114	13	33	96	14	34	96	14	34
23840	114	13	33	97	14	34	96.25	14	34
23841	114	13	33	96	14	34	96	14	34
23842	114	13	33	96	14	34	97	14	34
23843	114	13	33	97	14	33	96	14	34
23844	114	13	33	96	14	34	97	14	34
23845	114	13	33	97	14	34	96	14	34
23846	114	13	33	97	14	34	96	14	34
23847	114	13	33	96	14	34	96	14	34
23848	114	13	33	97	14	34	96	14	34
23849	114	13	33	96	14	34	96	14	34
23850	114	13	33	97	14	33	96	14	34
23851	114	13	33	96	14	34	96	14	34
23852	114	13	33	97	14	34	97	14	34
23853	114	13	33	96	14	34	95	14	34
23854	114	13	33	96	14	34	97	14	34
23855	114	13	33	97	14	34	97	14	34
23856	114	13	33	97	14	34	96	14	34
23857	114	13	33	96	14	34	97	14	34
23858	114	13	33	96	14	34	96	14	34
23859	114	13	33	96	14	34	97	14	34
23860	114	13	33	95	14	34	97	14	34
23861	114	13	33	96	14	34	97	14	34
23862	114	13	33	96	14	34	97	14	34
23863	114	13	33	96	14	34	96	14	34
23864	114	13	33	96	14	34	97	14	34
23865	114	13	33	96	14	34	96	14	34
23866	114	13	33	96	14	34	97	14	34
23867	114	13	33	97	14	34	96	14	34
23868	114	13	33	97	14	34	97	14	34
23869	114	13	33	97	14	34	96	14	34
23870	114	13	33	98	14	34	97	14	34
23871	115	13	33	97	14	34	97	14	34
23872	115	13	33	97	14	34	96	14	34
23873	115	13	33	97	14	34	98	14	34
23874	115	13	33	97	14	34	96	14	34
23875	114	13	33	97	14	34	97	14	34
23876	114	13	33	97	14	34	96	14	34
23877	114	13	33	96	14	34	97	14	34
23878	114	13	33	97	14	34	97.25	14	34
23879	114	13	33	97	14	34	96	14	34
23880	114	13	33	96	14	34	96	14	34
23881	114	13	33	97	14	34	96	14	34
23882	114	13	33	97	14	34	97	14	34
23883	114	13	33	97	14	34	97	14	34
23884	114	13	33	97	14	34	97	14	34
23885	114	13	33	98	14	34	97	14	34
23886	114	13	33	96	14	34	98	14	34
23887	114	13	33	96	14	33	98	14	34
23888	114	13	33	97	14	34	97	14	34
23889	114	13	33	97	14	34	97	14	34
23890	120	13	35	100	15	36	100	15	35
23891	120	13	35	101	14	35	100	15	35
23892	120	13	35	101	15	36	100	15	36
23893	120	13	35	101	15	35	99.25	14	35.5
23894	120	13	35	100	15	36	101	15	35
23895	119	13	35	101	15	35	101	14	36
23896	120	14	35	101	15	35	101	15	35
23897	120	14	35	101	15	35	100	15	35
23898	120	14	35	102	15	35	100	15	36
23899	120	14	35	101	15	36	101	15	35
23900	120	14	35	100	15	35	100	15	35
23901	119	14	35	101	15	35	101	15	35
23902	120	14	35	101	15	36	101	15	35
23903	120	14	35	101	15	35	101	15	36
23904	119	13	35	101	15	36	101	15	36
23905	120	14	35	101	15	36	101	15	35
23906	120	14	35	101	15	35	101	15	36
23907	120	14	35	101	15	35.5	101	15	35
23908	120	14	35	101	15	35	101.25	15	36
23909	119	13	35	101	15	35	100	14	35
23910	119	13	35	100	15	35	99	14	35
23911	119	13	35	101	15	35	101	15	35
23912	119	13	35	100	15	36	100	15	35
23913	119	13	35	100.25	15	35	100	15	35
23914	119	13	35	101	15	35	101	14	35
23915	119	13	35	101	15	35	101	15	35
23916	119	13	35	101	15	35	100	15	35
23917	119	13	35	100	15	36	101	15	35
23918	119	13	35	101	15	35	100	15	36
23919	119	13	35	100	15	35	101	15	35
23920	126	14	35	105	15	37	106	15	37
23921	126	14	35	105	15	37	106	15	37
23922	126	14	35	106	15	37	105	15	37
23923	126	14	35	106	15	37	105	15	37
23924	126	14	35	105	15	37	105	16	37
23925	126	14	35	106	15	37	106	15	37
23926	126	14	35	105	15	37	106	15	37
23927	126	14	35	105	15	37	105	15	37
23928	126	14	35	106.25	16	37	106	15	37
23929	126	14	35	106	15	37	105	15	37
23930	126	14	35	105	16	37	105	15	37
23931	126	14	35	106	15	37	106	15	37
23932	126	14	35	105	15	37	105	15	37
23933	126	14	35	105	15	37	105	15	37
23934	126	14	35	106	15	36	105	15	37
23935	126	14	35	105	15	37	104.25	15	37
23936	126	14	35	106	15	37	105	15	37
23937	126	14	35	105	15	37	105	15	37
23938	126	14	35	105	15	37	106	15	37
23939	126	14	35	105	15	37	106	15	37
23940	126	14	35	105	15	37	105	15	37
23941	126	14	35	106	15	37	106	15	37
23942	126	14	35	106	15	37	105	15	37
23943	126	14	35	105	15	37	104.25	15	37
23944	126	14	35	105	15	37	105	15	37
23945	126	14	35	105	15	37	106	15	37
23946	126	14	35	104	15	37	105	15	37
23947	126	14	35	104	15	37	105	16	37
23948	126	14	35	106	15	37	106	15	37
23949	126	14	35	105	15	37	106	15	37
23950	126	14	35	106	15	37	105	15	37
23951	126	14	35	105	15	37	105	15	37
23952	126	14	35	106	15	37	106	15	37
23953	126	14	35	106	15	37	105	15	37
23954	126	14	35	106	15	37	106	15	37
23955	126	14	35	106	15	37	105	15	37
23956	126	14	35	105	15	37	105	15	37
23957	126	14	35	105	16	37	105	15	37
23958	126	14	35	105	15	37	105.25	15	37
23959	126	14	35	105	15	37	105	15	37
23960	126	14	35	105	15	37	105	15	37
23961	126	14	35	104	15	37	105	15	37
23962	126	14	35	104	15	37	105	15	37
23963	126	14	35	106	15	37	106	15	37
23964	126	14	35	107	16	37	106	16	37
23965	126	14	35	105	15	38	105	15	37
23966	126	14	35	105	15	37	105	15	37
23967	126	14	35	105	15	37	106	15	37
23968	125	14	35	105	15	37	106	15	37
23969	125	14	35	106	15	37	105.25	15	37
23970	108	12	31	91	13	32	90	13	32
23971	109	12	31	91	13	32	91	13	32
23972	109	12	31	91	13	32	91	13	32
23973	109	12	31	91	13	32	92	13	32
23974	109	12	31	91	13	32	91	13	32
23975	109	12	31	91	13	33	91	13	32
23976	109	12	31	91	13	32	90	13	32
23977	109	12	31	91	13	32	91	13	32
23978	109	12	31	91.25	13	32	91	13	32
23979	109	12	31	91	13	32	92	13	32
23980	109	12	31	91	13	32	91	13	32
23981	109	12	31	91	13	32	91	13	32
23982	109	12	31	91	13	32	91	13	32
23983	109	12	31	91	13	32	91	13	32
23984	109	12	31	91	13	32	92	13	32
23985	109	12	31	91	13	32	91	13	32
23986	109	12	31	90	13	32	91	13	32
23987	109	12	31	91.25	13	32	91	13	32
23988	109	12	31	92	13	32	91	13	32
23989	109	12	31	91	13	32	91.25	13	32
23990	109	12	31	91	13	32	92	13	32
23991	109	12	31	91	13	32	91	13	32
23992	108	12	31	92	13	32	91	13	33
23993	109	12	32	92	13	32	92	13	33
23994	109	12	32	91	13	32	92	13	32
23995	107	12	31	89	13	31	90	13	31
23996	107	12	31	90	13	31	90	13	32
23997	107	12	31	90	13	31	90	13	31
23998	107	12	31	89	13	31	90	13	32
23999	107	12	31	89	13	31	90	13	32
24000	107	12	31	90	13	31	89	13	31
24001	107	12	31	90	13	32	89	13	31
24002	107	12	31	89	13	31	89	13	32
24003	107	12	31	90	13	31	89	13	31
24004	107	12	31	90	13	32	89	13	32
24005	107	12	31	88	13	32	90	13	31
24006	107	12	31	90	13	32	89	13	32
24007	107	12	31	89	13	31	89	13	32
24008	107	12	31	89	13	31	90	13	32
24009	107	12	31	90	13	32	90	13	31
24010	129	14	38	106	15	37	105	15	37
24011	129	14	38	106	15	38	106	15	38
24012	129	14	38	107	16	38	106	15	37
24013	129	14	38	106	15	37	106	16	37
24014	129	14	38	106	15	37	106	16	38
24015	129	14	38	106	16	37	106	15	37
24016	129	14	38	107	15	37	106	15	38
24017	129	14	38	106	16	37	107	15	37
24018	129	14	38	106	15	38	106	15	37
24019	129	14	38	106	15	37	106	15	37
24020	129	14	38	106	15	38	106	15	37
24021	129	14	38	105	15	37	107	15	37
24022	129	14	38	106	15	37	105.25	15	37
24023	129	14	38	106	15	37	105	16	37
24024	129	14	38	106	15	37	107	16	37
24025	129	14	38	107	15	37	106	15	37
24026	129	14	38	106	16	37	107	15	37
24027	129	14	38	106	15	37	106	16	37
24028	129	14	38	106	16	37	106	15	37
24029	129	14	38	106	15	37	106	16	37
24030	127	13	38	103.25	15	36	104	15	37
24031	127	13	38	103.25	15	36	103	15	36
24032	127	13	38	105	15	37	103	15	36
24033	127	13	38	104	15	37	103	15	37
24034	127	13	38	104	15	37	104	15	37
24035	127	13	38	103	15	37	104	15	36
24036	127	13	38	104	15	36	104	15	36
24037	127	13	38	103	15	36	104	15	37
24038	127	13	38	104	15	36	103	15	36
24039	127	13	38	103	15	36	104	15	36
24040	127	13	38	103	15	36	104	15	37
24041	127	13	38	104	15	36.5	104	15	37
24042	127	13	38	105	15	37	104	15	36
24043	128	13	38	103	15	36	104	15	36
24044	128	13	38	103	15	36	104	15	37
24045	128	13	38	104	15	36	103	15	37
24046	129	13	38	105	15	37	103	15	37
24047	129	13	38	104	15	37	104	15	36
24048	129	13	38	104.25	15	36	104	15	37
24049	129	13	38	103	15	36.5	104	15	36
24050	129	13	38	104	15	36.5	104	15	36
24051	129	13	38	103	15	37	104	15	37
24052	129	13	38	103	15	36	104.25	15	37
24053	129	13	38	104	15	37	104	15	37
24054	128	13	38	104	15	36	105	15	37
24055	128	13	38	105	15	36	104	15	37
24056	128	13	38	103.25	15	37	104	15	37
24057	128	13	38	103.25	15	37	105	15	37
24058	128	13	38	104	15	36	103	15	36.5
24059	128	13	38	104	15	37	104	15	37
24060	128	13	38	104	15	37	104	15	36
24061	85	10	27	73	11	25	73	11	26
24062	85	10	27	73	11	26	73	11	25
24063	85	10	27	73	11	25	72	10	25
24064	85	10	27	73	10	26	73	11	26
24065	85	10	27	74	11	26	72	11	26
24066	85	10	27	73	11	25	73	11	25
24067	85	10	27	73	11	26	73	11	26
24068	85	10	27	72.25	11	26	73	11	25
24069	85	10	27	73	10	25	73	11	26
24070	85	10	27	73	11	26	73	11	26
24071	85	10	27	73	11	26	74	10	26
24072	86	10	27	73	11	26	73	11	26
24073	86	10	27	73	11	26	73	11	26
24074	86	10	27	74	11	26	73	11	26
24075	86	10	27	73	11	26	74	10	26
24076	86	10	27	73	11	26	73	11	25.5
24077	86	10	26	73	11	26	73	11	26
24078	86	10	27	74	11	26	74	11	26
24079	86	10	27	73	11	26	74	11	26
24080	86	10	27	73	11	26	73	11	26
24081	86	10	27	74	11	26	74	11	26
24082	87	10	27	75	11	26	74	11	26
24083	87	10	27	75	11	26	74	11	26
24084	87	10	27	74	11	26	73	11	26
24085	87	10	27	73	11	26	74	11	26
24086	80	10	25	69	10	24	69	10	24
24087	80	10	25	69	10	24	69	10	24
24088	80	10	25	69	10	24	70	10	24
24089	80	10	25	69	10	24	68	10	24
24090	80	10	25	69	10	24	69	10	24
24091	80	10	25	69	10	24	69	10	24
24092	80	10	25	69	10	24	69	10	24
24093	80	10	25	69	10	24	69	10	24
24094	80	10	25	69	10	24	69	10	24
24095	80	10	25	69	10	24	69	10	24
24096	80	10	25	69	10	25	69	10	24
24097	80	10	25	68	10	24	69	10	24
24098	80	10	25	69	10	24	69	10	24
24099	80	10	25	69	10	24	69	10	24
24100	110	13	32	90	13	32	90	13	32
24101	110	13	32	90	13	32	89	13	32
24102	110	13	32	90	13	32	90	13	32
24103	110	13	32	90	13	31	91	13	32
24104	110	13	32	90	13	32	91	13	32
24105	110	13	32	90	13	32	90	13	32
24106	109	13	32	90	13	32	90	13	32
24107	110	13	32	90	13	32	90	13	32
24108	110	13	32	90	13	32	90	13	32
24109	110	13	32	90	13	32	90	13	32
24110	110	13	32	90	13	32	90	13	32
24111	110	13	32	90	13	32	90	13	32
24112	110	13	32	90.25	13	32	90	13	32
24113	110	13	32	90	13	32	90	13	32
24114	110	13	32	89	13	31	90	13	31
24115	110	13	32	90	13	32	90	13	32
24116	110	13	32	89	13	32	90	13	32
24117	110	13	32	90	13	32	91	13	32
24118	110	13	32	90	13	32	90	13	32
24119	110	13	32	89	13	31	90	13	31
24120	109	13	32	90	13	32	90	13	32
24121	110	13	32	89	13	31	90	13	32
24122	110	13	32	90	13	32	89	13	31
24123	110	13	32	91	13	31	90	13	32
24124	110	13	32	90	13	32	90	13	32
24125	109	13	32	89	13	31	90	13	31
24126	110	13	32	89	13	32	91	13	32
24127	110	13	32	90	13	31	90	13	31
24128	110	13	32	89	13	32	90	13	31
24129	109	13	32	90	13	32	90	13	31
24130	109	12	32	89	13	31	90	13	31
24131	109	13	32	90	13	32	90	13	32
24132	109	13	32	89	13	31	90	13	31
24133	109	13	32	89	13	31	90	13	32
24134	109	13	32	90	13	32	89	13	32
24135	108	13	32	90	13	32	90	13	31
24136	108	13	32	91	13	32	91	13	31
24137	108	13	32	92	13	32	92	13	32
24138	110	13	33	93	14	33	94	14	33
24139	110	13	33	94	14	33	94	14	33
24140	110	13	33	94	14	33	93	14	33
24141	111	13	33	94	14	33	95	14	33
24142	111	13	33	95	14	33	95	13	33
24143	111	13	33	93	14	33	93	13	33
24144	111	13	33	94	14	33	94	14	33
24145	108	13	32	92	13	32	92	13	32
24146	108	13	32	91.25	13	32	92	13	32
24147	108	13	32	92	13	32	91	13	32
24148	108	13	32	92	13	32	91	13	32
24149	108	13	32	91	13	32	92	13	32
24150	108	13	32	92	13	32	91	13	32
24151	108	13	32	91	13	32	92	13	32
24152	108	13	32	92	13	32	91	13	32
24153	108	13	32	92	13	32	91	13	32
24154	108	13	32	92	13	32	91	13	32
24155	108	13	32	92	13	32	93	13	33
24156	108	13	32	92	13	32	92	13	32
24157	108	13	32	92	14	32	92	13	32
24158	108	13	32	91	13	32	91	13	32
24159	108	13	32	92	13	32	92	13	32
24160	108	13	32	92	13	32	93	13	32
24161	144	17	44	123	18	43	122	18	43
24162	144	17	44	122	18	43	123	18	43
24163	144	17	44	123	18	43	123	18	43
24164	144	17	44	122	18	43	122	18	43
24165	144	17	44	123	18	43	123	18	43
24166	144	17	44	122	18	43	123	18	43
24167	144	17	44	122	18	43	122	18	43
24168	144	17	44	123	18	43	123	18	43
24169	144	17	44	123	18	43	123	18	43
24170	144	17	44	123	18	43	123	18	44
24171	144	17	44	123	18	44	122	18	43
24172	144	17	44	122	18	43	124	18	43
24173	144	17	44	122	18	43	124	18	43
24174	144	17	44	123	18	43	124	18	43
24175	144	17	44	122	18	43	123	18	43
24176	144	17	44	123	18	43	123	18	43
24177	144	17	44	123	18	43	123	18	43
24178	144	17	44	124	18	44	123	18	44
24179	144	17	44	123	18	43	124	18	43
24180	144	17	44	123	18	44	123	18	43
24181	144	17	44	122	18	43	123	18	43
24182	144	17	44	122	18	43	121	18	43
24183	144	17	44	123	18	43	122.25	18	43
24184	144	17	44	122	18	42	124	18	43
24185	144	17	44	123	18	43	122	18	43
24186	144	17	44	121.25	18	43	123	18	43
24187	144	17	44	123	18	43	122	18	43
24188	144	17	44	123	18	43	123	18	43
24189	144	17	44	123	18	43	123	18	43
24190	152	18	47	130	19	46	130	19	46
24191	152	18	47	129	19	46	130	19	46
24192	152	18	47	130	19	46	130	19	47
24193	152	18	47	130.25	19	46	130	19	46
24194	152	18	47	131	19	46	132	19	46
24195	152	18	47	129	19	46	131	19	47
24196	152	18	47	131	19	46	131	19	46
24197	152	18	47	131	19	46	131	19	46
24198	152	18	47	131	19	46	130	19	46
24199	151	18	47	131	19	46	130	19	46
24200	152	18	47	131	19	46	131	19	46
24201	152	18	47	130	19	46	132	19	46
24202	152	18	47	132	19	46	131	19	46
24203	153	18	48	130	19	46	132	19	46
24204	153	18	48	130	19	46	131	19	46
24205	153	18	48	131	19	47	130	19	47
24206	153	18	48	131	19	46	130	19	46
24207	153	18	48	131	19	46	132	19	46
24208	153	18	48	130	19	46	131.25	19	47
24209	153	18	48	132	19	46	131.25	19	46
24210	153	18	46	129	19	46	131	19	45
24211	153	18	46	130	19	45	131	19	46
24212	153	18	46	130.25	19	46	130	19	46
24213	153	18	46	130	19	46	130	19	46
24214	153	18	46	130	19	46	130	19	46
24215	152	18	46	130	19	46	131	19	46
24216	153	18	46	130	19	46	130	19	46
24217	153	18	46	131	19	46	130	19	46
24218	153	18	46	130	19	46	130	19	46
24219	153	18	46	131	19	46	130	19	46
24220	153	18	46	130	19	46	131	19	46
24221	160	19	49	138	20	48	137.25	20	48
24222	160	19	48	137	20	48	137	20	48
24223	160	19	49	137	20	48	139	20	48
24224	160	19	49	137	20	48	138	20	49
24225	160	19	49	138	20	49	138	20	48
24226	160	19	49	138	20	48	137.25	20	48
24227	159	19	49	137	20	48	137	20	48
24228	160	19	49	138	20	48	138	20	48
24229	160	19	49	138	20	48	138	20	48
24230	160	19	49	137.25	20	48	138	20	49
24231	160	19	49	138.25	20	49	138	20	49
24232	160	19	49	138	20	48	137	20	49
24233	160	19	49	137	20	48	137	20	48
24234	160	19	49	137	20	49	138	20	48
24235	160	19	49	137	20	48	137	20	48
24236	160	19	49	137	20	49	136.25	20	48.5
24237	160	19	49	138	20	48	137	20	48
24238	160	19	49	137	20	48	138	20	48
24239	160	19	49	137	20	49	138	20	48
24240	160	19	49	139	20	48	139	20	49
24241	160	19	49	137	20	48	137	20	48
24242	160	19	49	138	20	48	138	20	49
24243	160	19	49	138	20	48	137	20	48
24244	160	19	49	137	20	48	138	20	48
24245	160	19	49	138	20	48	137	20	48
24246	160	19	49	137	20	48	137	20	48
24247	160	19	49	138	20	48	137	20	48
24248	160	19	49	138	20	48	138	20	48
24249	160	19	49	138	20	48	137	20	48
24250	161	20	49	140	20	49	140	20	49
24251	161	20	49	140	20	49	139	20	49
24252	161	20	49	139	20	49	139	20	49
24253	161	20	49	139	20	49	139.25	20	49
24254	161	20	49	140	20	49	138	20	49
24255	161	20	49	139	20	50	140	20	48
24256	161	20	49	140	20	49	140	20	49
24257	161	20	49	139	20	49	140	20	49
24258	161	20	49	139	20	49	139	20	49
24259	161	20	49	141	20	49	140	20	49
24260	161	20	49	140	20	49	140	20	49
24261	161	20	49	139	20	49	139	20	49
24262	161	20	49	140	20	49	138	20	49
24263	161	20	49	140	20	49	140	20	49
24264	161	20	49	140	20	49	139	20	49
24265	161	20	49	140	20	49	139	20	48
24266	161	20	49	139	20	49	139.25	20	49
24267	161	20	49	139	20	49	139	20	49
24268	161	20	49	139	20	49	140	20	49
24269	156	19	47	136	20	48	136	20	48
24270	156	19	47	135	20	48	136	20	48
24271	156	19	47	135	20	47.5	136	20	48
24272	156	19	47	136	20	48	136	20	48
24273	156	19	47	136	20	48	137	20	48
24274	156	19	47	136	20	48	136	20	48
24275	156	19	47	136	20	47	136	20	48
24276	156	19	47	135	20	48	136	20	48
24277	156	19	47	137	20	48	136	20	48
24278	156	19	47	136	20	48	136	20	48
24279	156	19	47	136	20	48	135	20	48
24280	156	19	47	137	20	48	136.25	20	48
24281	157	19	47	136	20	48	136	20	48
24282	157	19	48	135	20	48	136	20	48
24283	157	19	48	137	20	48	136	20	48
24284	157	19	47	136	20	48	136	20	48
24285	157	19	48	136	20	48	136	20	48
24286	157	19	48	135	20	48	136	20	48
24287	157	19	48	138	20	48	136	20	48
24288	157	19	48	137	20	48	136	20	48
24289	157	19	48	135	20	48	136	20	47
24290	156	19	48	136.25	20	48	137	20	48
24291	157	19	48	136	20	48	136	20	48
24292	157	19	48	136	20	48	137	20	48
24293	157	19	48	136	20	48	136	20	48
24294	157	19	48	135	20	47	137	20	48
24295	157	19	48	136	20	48	136	20	48
24296	157	19	48	136	20	48	136	20	48
24297	155	19	47	135	20	47	135	19	47
24298	155	19	47	135	20	48	134	20	47
24299	155	19	47	135	20	48	135	20	47
24300	155	19	47	135	20	47	135	20	48
24301	154	19	47	135	19	47	135	20	47
24302	155	19	47	134	20	47	134	20	47
24303	155	19	47	135	20	47	135	20	47
24304	155	19	47	134	19	47	135	20	47
24305	155	19	47	135	20	47.5	134	19	48
24306	155	19	47	135	20	47	134	19	47
24307	155	19	47	134	19	47	135	19	48
24308	155	19	47	135	20	47	134	19	47
24309	155	19	47	136	19	47	135	19	47
24310	155	19	47	135	19	47	134	20	47
24311	155	19	47	135	19	47	135	20	47
24312	155	19	47	134	19	47	135	20	47
24313	155	19	47	134	20	47	135	19	47
24314	155	19	47	135	20	47	134	20	47
24315	155	19	47	135	19	47	136	20	47
24316	155	19	47	134	19	48	134	20	47
24317	155	19	47	135	20	47	135	20	47
24318	155	19	47	134	20	47	135	20	47
24319	155	19	47	134	19	47	135	19	47
24320	155	19	47	134	20	47	134	20	47
24321	153	18	47	134	19	48	135	19	47
24322	154	19	47	135	19	47	134	20	47
24323	155	19	47	134	20	48	136	19	47
24324	155	19	47	134	20	47	134	19	47
24325	155	18	46	133	19	46	131	19	47
24326	155	18	46	133	19	47	132	19	47
24327	155	18	46	132	19	47	132	19	46
24328	155	18	46	131	19	47	131.25	19	46
24329	155	18	46	133	19	47	132	20	47
24330	155	18	46	132	19	46	131.25	19	46
24331	155	18	46	132	19	46	132.25	19	46
24332	155	18	46	131	19	47	131	19	46
24333	154	18	46	132	19	46	132	19	46.5
24334	154	18	46	131	19	47	132	19	46
24335	154	18	46	133	19	47	133	19	46
24336	154	18	46	132	19	47	133	19	47
24337	155	18	46	132	19	46	133	19	46
24338	155	18	46	133	19	46	132	19	46.5
24339	155	18	46	132	19	47	132	19	46
24340	155	18	46	132.25	19	47	133	19	46
24341	155	18	46	132.25	19	46	133	19	46
24342	155	18	46	131	19	46	132	19	47
24343	155	18	46	132	19	46	132	19	46
24344	155	18	46	132.25	19	46	131	19	47
24345	155	18	46	132	19	47	132	19	46
24346	155	18	46	132	19	46	133	19	47
24347	155	18	46	131	19	47	132	19	46
24348	155	18	46	133	19	46	132	19	46
24349	155	18	46	132	19	46	134	19	47
24350	155	18	46	132	19	47	133	19	47
24351	155	18	46	132	19	47	132	19	46
24352	155	18	46	132	19	47	132	19	46
24353	155	18	46	133	19	46	133	19	47
24354	154	18	46	132	19	47	131.25	19	47
24355	155	18	46	133	19	46	132	19	46
24356	155	18	46	134	19	46	133	19	47
24357	155	18	46	133	19	46	131	19	47
24358	155	18	45	133	19	47	133	19	47
24359	154	18	45	131.25	19	46	132	19	46
24360	153	18	45	132	19	46.5	132	19	46
24361	126	16	37	110	16	39	110	16	39
24362	126	16	37	110	16	39	110	16	39
24363	126	16	37	110	16	38	110	16	39
24364	126	16	37	110	16	39	110	16	39
24365	126	16	37	109	16	39	111	16	39
24366	126	16	37	110	16	39	108	16	39
24367	126	16	37	110	16	39	110	16	38
24368	126	16	37	110	16	38	109	16	39
24369	126	16	37	108	16	38	110	16	38.5
24370	126	16	37	109	16	39	110	16	39
24371	126	16	37	111	16	39	110	16	38
24372	126	16	37	110	16	38	110	16	38
24373	126	16	37	109	16	39	110	16	39
24374	130	16	38	111	16	39	113	16	39
24375	130	16	38	112	16	39	112	16	39
24376	130	16	38	112	16	39	111	16	39
24377	130	16	38	112	16	39	112	16	39
24378	130	16	38	111	16	40	112	17	39
24379	130	16	38	112	16	40	112	16	39
24380	130	16	38	112	16	39	112	16	39
24381	130	16	38	112	16	39	113	16	40
24382	130	16	38	112	16	40	112	16	39
24383	130	16	38	112	16	39	112	16	40
24384	129	16	37	112	16	39.5	111.25	16	39
24385	129	16	37	112	16	39	112	16	39
24386	129	16	37	111	16	39	111	16	39
24387	130	16	37	110	16	39	112	16	39
24388	130	16	37	111	16	39	110	16	39
24389	130	16	37	111	16	39	111	16	39
24390	130	16	37	111	16	39	111	16	39
24391	130	16	37	110	16	39	110	16	39
24392	130	16	37	111	16	39	111	16	39
24393	130	16	37	110	16	39	111	16	39
24394	130	16	37	110	16	39	111	16	39
24395	130	16	37	110	16	39	110	16	39
24396	130	16	37	110	16	39	110	16	39
24397	130	16	37	110	16	39	112	16	39
24398	129	16	37	111	16	39	112	16	39
24399	130	16	37	111	16	39	111	16	39
24400	130	16	37	112	16	39	111	16	39
24401	139	16	40	116	17	41	117	17	41
24402	139	16	40	117	17	41	117	17	41
24403	139	16	40	117	17	41	117	17	41
24404	139	16	40	117	17	41	118	17	41
24405	139	16	40	117	17	42	116	17	41
24406	139	16	40	117	17	41	118	17	41
24407	139	16	40	117	17	41	117.25	17	41
24408	139	16	40	117	17	41	118	17	41
24409	139	16	40	117	17	41	117	17	41
24410	139	16	40	118	17	41	118	17	41
24411	139	16	40	117	17	41.5	117	17	41
24412	139	16	40	117	17	41	117	17	41
24413	139	16	40	117	17	41	117	17	41
24414	139	16	40	118	17	42	117	17	42
24415	139	16	40	117	17	42	117.25	17	41
24416	139	16	40	117	17	41	118	17	41
24417	139	16	40	117	17	41	117	17	41
24418	139	16	40	117	17	42	117	17	41
24419	139	16	40	117	17	41	119	17	41
24420	139	16	40	118	17	41	117	17	41
24421	139	16	40	117	17	41	118	17	41
24422	139	16	40	118	17	41	117	17	41
24423	139	16	40	117	17	40.5	118	17	42
24424	139	16	40	118	17	41	118	17	41
24425	139	16	40	118	17	41	118	17	41
24426	139	16	40	117	17	41	117	17	41
24427	139	16	40	117	17	41	118	17	42
24428	139	16	40	117	17	41	118	17	41
24429	139	17	40	117	17	41	117	17	42
24430	139	17	40	118	17	41	117	17	41
24431	139	17	40	118	17	41	117	17	41
24432	139	17	40	118	17	41.5	119	17	42
24433	139	17	40	117	17	41	118	17	41
24434	139	17	40	118	17	42	117	17	41
24435	139	17	40	118	17	41	118	17	41
24436	139	17	40	118	17	41	119	17	42
24437	139	17	40	117	17	41	118	17	42
24438	139	17	40	118	17	41	118	17	41
24439	139	16	40	117	17	41	118	17	41
24440	139	17	40	118	17	41	117	17	41
24441	139	17	40	117	17	41	117	17	41
24442	139	17	40	117	17	41	117	17	41
24443	139	17	40	118	17	42	118	17	41
24444	139	17	40	118	17	41	118	17	42
24445	139	17	41	117	17	42	119	17	41
24446	135	16	40	116	17	41	115	17	41
24447	135	16	40	116	17	41	115	17	40
24448	135	16	40	115	17	41	115	17	41
24449	135	16	40	116	17	41	115	17	41
24450	135	16	40	116	17	41	116	17	41
24451	135	16	40	115	17	40	116	17	41
24452	134	16	40	116	17	41	116	17	40
24453	135	16	40	115	17	41	117	17	41
24454	135	16	40	115.25	17	41	115	17	41
24455	135	16	40	117	17	40	115.25	17	41
24456	135	16	40	115	17	41	116	17	41
24457	135	16	40	116	17	40	116	17	41
24458	135	16	40	116	17	41	116	17	41
24459	135	16	40	116	17	41	115	17	41
24460	135	16	40	116	17	40	115	17	41
24461	135	16	40	115	17	41	115	17	41
24462	135	16	40	115	17	41	116	17	41
24463	135	16	40	115	17	41	115	17	41
24464	135	16	40	116	17	41	115	17	40
24465	143	17	43	120	18	43	120	18	42
24466	144	17	43	121	17	42	120.25	17	42
24467	144	17	43	122	18	43	120	18	43
24468	144	17	43	122	18	43	122	18	43
24469	143	17	43	121	18	43	122	18	43
24470	144	17	43	122	18	43	122	18	43
24471	144	17	43	122	18	43	123	18	43
24472	144	17	43	121	18	43	123	18	42
24473	144	17	42	122	18	44	122	18	43
24474	144	17	43	122	18	43	122	18	43
24475	143	17	42	121	18	43	123	18	43
24476	143	17	42	121	18	43	121	18	43
24477	143	17	42	122	18	43	122	18	43
24478	143	17	42	122	18	43	122	18	43
24479	143	17	42	121	18	43	122	18	43
24480	143	17	42	121	18	43	122	18	42.5
24481	143	17	42	122	18	43	122	17	43
24482	143	17	42	122	18	43	121	18	43
24483	143	17	42	122	17.75	43	122	18	43
24484	143	17	42	122.25	18	43	123	18	43
24485	143	17	42	121	18	42	122	18	43
24486	143	17	42	122	18	43	122	18	42
24487	143	17	42	122	18	43	122	18	43
24488	143	17	42	122	18	43	121	18	43
24489	142	17	43	121	18	43	122	18	43
24490	165	19	49	137	20	49	137	20	49
24491	165	19	49	138	20	49	138	20	49
24492	165	19	49	138	20	49	138	20	48.5
24493	165	19	49	139	20	48	138	20	49
24494	165	19	49	137	20	48	138	20	49
24495	165	19	49	137	20	49	139	20	49
24496	165	19	49	138	20	48	138	20	48
24497	165	19	49	138	20	48	137	20	48
24498	165	19	49	139	20	48	139	20	48
24499	165	19	49	137	20	49	137	20	49
24500	165	19	49	138	20	49	138	20	49
24501	165	19	49	138	20	49	138	20	49
24502	164	19	49	138	20	49	138	20	48
24503	165	19	49	137	20	48	138.25	20	49
24504	165	19	49	138	20	49	138	20	48
24505	165	19	49	138	20	48	138	20	48
24506	165	19	49	139	20	49	138	20	48
24507	165	19	49	138	20	48	138	20	48
24508	165	19	49	138	20	48	138	20	48
24509	165	19	49	139	20	48	138	20	49
24510	165	19	49	137	20	48	139	20	49
24511	165	19	49	137	20	49	137.25	20	48
24512	165	19	49	138	20	49	138	20	49
24513	165	19	49	138	20	48	138	20	48
24514	165	19	49	137	20	48	137	20	49
24515	165	19	49	139	20	48	139	20	48
24516	165	19	49	139	20	48	138	20	48
24517	165	19	49	138	20	48	138	20	48
24518	164	18	49	138	20	48	138	20	49
24519	165	19	49	137	20	49	139	20	49
24520	165	19	49	138	20	48	138	20	49
24521	165	19	49	139	20	49	139	20	48
24522	166	19	50	139	20	49	140	20	49
24523	167	20	50	139	20	49	140	21	49
24524	167	20	50	140	20	49	140	20	49
24525	167	20	50	139	20	49	139	20.75	50
24526	166	20	50	139	20	49	140	20	49
24527	167	20	50	140.25	20	49	140	20	49
24528	167	20	50	140	20	49	141	20	49
24529	167	20	50	140	20	49	140	20	49
24530	167	20	50	139	20	49	140	20	49
24531	167	20	50	139	20	50	140	21	49
24532	167	20	50	140	20	49	140	21	49
24533	167	20	50	141	20	49	140	20	49
24534	167	20	50	140	20	49	140	20	49
24535	167	20	50	140	20	49	140	20	49
24536	167	20	50	140	20	49	139	20	49
24537	167	20	50	139	20	49	140.25	20	49
24538	167	20	50	140	20	49	141	21	50
24539	167	20	50	140	20	50	141	20	50
24540	167	20	50	139	20	50	141	20	49
24541	167	20	50	141	20	49	140.25	20	49
24542	167	20	50	140	20	49	140	20	49
24543	167	20	50	140	20	49	140	21	49
24544	167	20	50	140	20	49	141	20	49
24545	167	20	50	138	21	49	140	21	50
24546	167	20	50	139	20	49	140	20	49
24547	167	20	50	140	20	49	140	20	49
24548	167	20	50	141	21	50	140.25	20	49
24549	167	20	50	139	20	49	139	20	49
24550	167	20	50	140.25	20	49	140	20	49
24551	167	20	50	139	20	49	140	20	49
24552	167	20	50	140	20	49	140	20	49
24553	167	20	50	141	20	49	140	20	49
24554	167	20	50	140	20	50	141	20	49
24555	167	20	50	140	20	49	140	20	49
24556	174	21	52	148	22	51	147	22	52
24557	174	21	52	147	22	52	148	22	52
24558	174	21	52	149	22	52.5	149	21	52
24559	175	21	52	148	22	52	148	21	52
24560	175	21	52	149	22	52	149	22	53
24561	175	22	53	151	22	53	151	22	53
24562	175	22	53	151	22	53	151	22	53
24563	175	22	53	152	22	53	152	22	53
24564	175	22	53	150	22	53	150	22	53
24565	175	22	53	151	22	53	151	22	53
24566	175	22	53	151	22	53	151	22	53
24567	175	22	52	150	22	53	151	22	53
24568	175	22	53	152	22	53	153	22	53
24569	167	21	51	147	21	52	147	21	52
24570	167	21	51	147	21	52	146	21	52
24571	167	21	51	147	21	52	147	21	52
24572	167	21	51	146	21	51	145	21	52
24573	167	21	51	146	21	51	146	21	52
24574	167	21	51	146	21	52	146	21	52
24575	167	21	51	146	21	52	146	21	51
24576	167	21	51	148	21	51	147	21	52
24577	167	21	51	146	21	52	146	21	52
24578	167	21	51	147	21	51	146	21	51.5
24579	167	21	51	147	21	51	147	21	51
24580	167	21	51	147	21	51	147	21	52
24581	167	21	51	146	21	51	147	21	52
24582	186	23	57	164	24	57	163	24	58
24583	186	23	57	163.25	24	58	165	24	57
24584	187	23	57	163	24	58	165	24	57.5
24585	187	23	57	165	24	58	164	24	57
24586	186	23	57	164	24	58	165	24	58
24587	187	23	57	164	24	57.5	163	24	58
24588	187	23	57	164	24	58	163	24	58
24589	187	23	57	163	24	58	165	24	58
24590	187	23	57	163	24	58	163	24	58
24591	187	23	57	165	24	58	165	24	58
24592	187	23	57	164	24	57	163	24	57
24593	187	23	57	164.25	24	58	163	24	57
24594	187	23	57	164	24	58	164	24	58
24595	187	23	57	163	24	58	163	24	58
24596	187	23	57	163	24	58	165	24	58
24597	187	23	57	164	24	57.5	163	24	57
24598	187	23	57	165	24	58	164	24	58
24599	181	22	56	158	23	56	158	23	56
24600	181	22	56	159	23	56	159	23	56
24601	181	22	56	158	23	56	159	23	56
24602	181	22	56	158	23	57	159	23	55
24603	181	22	56	160	23	56	159	23	56
24604	181	22	56	158	23	56	160	23	56
24605	181	22	56	159	23	56	159	23	56
24606	181	22	56	160	23	55	160	23	56
24607	181	22	56	160	23	56	159	23	56
24608	181	22	56	160	23	56	159	23	56
24609	181	22	56	159	23	56	159	23	56
24610	181	22	56	159	23	56	159	23	56
24611	180	22	56	158	23	55	159	23	56
24612	181	22	56	159	23	55	159	23	56
24613	181	22	56	159	23	55	159	23	56
24614	181	22	56	159	23	56	157	23	56
24615	181	22	56	160	23	56	159	23	56
24616	181	22	56	159	23	56	159	23	55
24617	181	22	56	160	23	56	158	23	56
24618	181	22	56	159	23	56	159	23	56
24619	181	22	56	160	23	56	159	23	56
24620	181	22	56	158	23	56	159.25	23	56
24621	181	22	56	158	23	57	159	23	56
24622	181	22	56	159	23	56	159	23	56
24623	181	22	56	158	23	56	158	23	56
24624	181	22	56	158	23	56	158.25	23	56
24625	181	22	56	158	23	56	159	23	56
24626	181	22	56	159	23	56	158	23	56
24627	181	22	56	160	23	56	159	23	56
24628	181	22	56	159	23	56	160	23	56
24629	181	22	56	159	23	55	158	23	55
24630	181	22	56	158.25	23	56	159	23	56
24631	181	22	56	159	23	56	158	23	55.5
24632	181	22	56	160	23	56	159	23	56
24633	181	22	56	159	23	56	159	23	56
24634	181	22	56	159	23	56	161	23	56
24635	181	22	56	159	23	56	159.25	23	56
24636	181	22	56	159	23	56	159	23	56
24637	181	22	56	159	23.75	56	159	23	56
24638	181	22	56	159	23	56	158.25	23	56
24639	181	22	56	159	23	56	157	23	56
24640	182	23	56	160	23	56.5	159	23	56
24641	182	23	56	161	23	56	161	23	56
24642	182	23	56	161	24	57	159	23	56
24643	182	23	56	160.25	23	56	160	23	56
24644	180	22	56	159	23	56	160	23	56
24645	182	23	56	160	23	57	160	23	56
24646	182	23	56	160	23	56	161	23	57
24647	182	23	56	159	23	56	160	23	56
24648	182	23	56	160	23	57	160	23	56
24649	182	23	56	161	23	57	161	23	56
24650	182	23	56	159	23	57	159	23	56
24651	182	23	56	160	24	56	161	23	56
24652	182	23	56	161	23	56	160	23	56
24653	182	23	56	160	23	56	161	23	57
24654	182	23	56	158	23	56	160	23	57
24655	182	23	56	160	23	57	161	23	57
24656	182	23	56	159.25	23	56	160	23	56
24657	182	23	56	161	23	56	160	23	57
24658	182	23	56	161	23	56	160	23	56
24659	182	23	56	159	23	56	162	23	57
24660	182	23	56	160	23	56	160	23	56
24661	182	23	56	161	23	57	161	23	56
24662	182	23	56	160	23	56	160	23	56
24663	182	23	56	160.25	23	56	159.25	24	56
24664	182	23	56	159	23	56	159	23	56
24665	181	23	56	160	23	56	160	23	56
24666	182	23	56	161	24	56	159.25	23	56
24667	182	23	56	159	23	57	161	24	56.5
24668	182	23	56	161	23	56	160	23	57
24669	182	23	56	160.25	23	56	160	24	56
24670	182	23	56	161	23	56	160	23	56
24671	182	23	56	160	24	57	160	23	56
24672	182	23	56	162	23	56	160	23	57
24673	181	22	56	160	23	56	160	23	56
24674	182	23	56	159	23	56	161	23	56
24675	182	23	56	160	23	56	159.25	23	56.5
24676	182	23	56	160	23	57	160	23	56
24677	182	23	56	160	23	56	160	23	57
24678	182	23	56	161	23	57	161	23	57
24679	182	23	56	160	23.75	56	161	23	56
24680	182	23	56	160	23	56	161	23	56
24681	182	23	56	161	23	56	160	23	56
24682	182	23	56	161	24	56	161	23	56
24683	182	23	56	159	23	56	161	23	56
24684	182	23	56	162	24	56	161	23	56
24685	182	22	56	161	23	56	160	23	56
24686	182	23	56	160	23	56	160	23	56
24687	182	23	56	160	24	56	160	23	57
24688	182	23	56	160	23	56	159.25	23	56
24689	182	22	56	161	23	56	160	23	56
24690	163	20	50	143	21	51	144	21	51
24691	163	20	50	144	21	50	142	21	51
24692	162	20	50	145	21	50	144	21	51
24693	163	20	50	143	21	50	143	21	50
24694	163	20	49	144	21	51	143	21	51
24695	163	20	50	144	21	50	143	21	50
24696	163	20	50	143	21	51	142	21	50
24697	163	19	50	145	21	50	143	21	50
24698	163	20	50	144	21	50	143	21	51
24699	163	20	50	143	21	51	143	21	50
24700	163	20	50	144	21	51	143	21	51
24701	167	20	50	145	21	51	145	21	51
24702	167	20	50	145	21	52	146	21	51
24703	167	20	50	145	21	51	147	21	51
24704	167	20	50	145	21	51.5	146	21	51
24705	167	20	50	144	21	51	145	21	51
24706	167	20	50	145	21	51	146	21	51
24707	167	20	50	146	21	51	144	21	51
24708	166	20	50	144	21	51	145.25	21	51
24709	167	20	50	144	21	51	145	21	51
24710	167	20	50	145	21	51	144	21	51
24711	167	20	50	143.25	21	51	143.25	21	51
24712	167	20	50	145	21	51	145	21	50
24713	167	20	50	145	21	51	145	21	51
24714	167	20	50	144	21	51	144	21	51
24715	166	20	50	145.25	21	51	144	21	51
24716	166	20	50	145	21	51	145	21	51
24717	166	20	50	145	21	51	145	21	51
24718	164	20	50	144	21	51	144.25	21	51
24719	166	20	50	145	21	51	145	21	50
24720	166	20	50	146	21	50	144	21	51
24721	166	20	50	145	21	51	144	21	51
24722	166	20	50	144	21	51	145	21	50
24723	166	20	50	145	21	51	145	21	51
24724	166	20	50	144	21	51	145	21	51
24725	166	20	50	144	21	50	143	21	50.5
24726	166	20	50	143	21	50.5	145	21	51
24727	166	20	50	144	21	51	144	21	51
24728	166	20	50	144	21	51	144	21	51
24729	166	20	50	145	21	50	145	21	51
24730	169	20	51	147	21	51	147	21	52
24731	169	20	51	146	21	51	147	21	51
24732	169	20	51	147	21	52	146	21	51
24733	169	20	51	146	21	51	148	21	52
24734	169	20	51	147	21	51	146	21	52
24735	169	20	51	146	21	51	146	21	52
24736	169	20	51	147	21	51	145	21	51
24737	169	20	51	147	21	51	148	22	52
24738	169	20	51	147	21	52	146	21	51
24739	169	20	51	148	21	51	147	21	52
24740	170	20	51	145	21	51	146	21	51
24741	171	20	51	145	21	51	147	21	52
24742	171	20	51	145	22	51	147	21	52
24743	171	20	51	146	21	52	146	21	52
24744	169	20	50	147	21	51	147	21	51
24745	169	20	50	147	21	51	148	21	51
24746	168	20	50	148	21	51	147	21	52
24747	171	20	51	146	21	51	146	21	51
24748	171	20	51	146	21	51	145	21	51
24749	171	20	51	146	21	51	146.25	21	52
24750	171	20	51	146	21	51	146	21	52
24751	171	20	51	146	21	52	146	21	51
24752	171	20	51	146	21	51	146.25	21	52
24753	170	20	51	146	21	51	146	22	51
24754	171	20	51	146	21	52	145	21	51
24755	171	20	51	146	21	51	147	21	52
24756	171	20	51	146	21	51	146	21	51
24757	171	20	51	146	21	51	146	22	51
24758	171	20	51	146	21	52	146	21	52
24759	171	20	51	146	21.75	51	147	21	51
24760	173	21	51	149	21	52	148	22	52
24761	173	21	52	149	22	52	148	21	52
24762	173	21	52	148.25	21	52	149	21	52
24763	173	21	52	148	22	52	148	22	52
24764	173	21	52	148	21	52	148	21	52
24765	173	21	52	149	22	52	149	22	52
24766	172	21	52	148	22	52	148	22	52
24767	173	21	52	147	22	52	149.25	21	52
24768	173	21	52	148	21	52	148	22	52
24769	173	21	52	149	22	52	147	21	52
24770	173	21	52	149	21	52	149	22	52
24771	173	21	52	149	22	53	147	21	52
24772	173	21	52	148	22	52	148	21	52
24773	173	21	52	148	22	52	148	21	52
24774	172	21	52	149	22	52	148	22	52
24775	172	21	52	149	21	52	148	21	52
24776	172	21	52	149	22	52	149	22	52
24777	172	21	52	149	22	52	147	22	52
24778	172	21	52	148	21.75	52	148	21	52
24779	172	21	52	147	21	53	148	21	52
24780	172	20	52	147	21	52	148	21.75	52
24781	140	17	44	126	18	44	126	18	44
24782	140	17	44	126	18	44	127	18	44
24783	140	17	44	127	18	44	125	18	44
24784	140	17	44	126	18	44	127	18	44
24785	140	17	44	127	18	44	125.25	18	44
24786	140	17	44	125	18	44	126	18	44
24787	140	17	44	126	18	44	126	18	44
24788	140	17	44	125	18	44	126	18	45
24789	140	17	44	125.25	18	44	126	18	44
24790	140	17	44	126	18	44	126	18	44
24791	140	17	44	126	18	44	124	18	44
24792	140	17	44	126	18	44	126.25	18	45
24793	140	17	44	126.25	18	44	125	18	44
24794	140	17	44	126.25	18	44	125	18	44
24795	140	17	44	124	18	45	126	18	45
24796	140	17	44	126	18	44	126	18	44
24797	140	17	44	125	18	45	126	18	44
24798	140	17	44	125	18	44	126	18	44
24799	140	17	44	126	18	44	125	18	44
24800	140	17	44	125	18	44	125	18	44
24801	140	17	43	124	18	43	125	18	44
24802	140	17	43	125	18	44	125	18	44
24803	140	17	43	124	18	44	125	18	44
24804	140	17	43	125	18	44	125	18	44
24805	140	17	43	125	18	44	125	18	44
24806	140	17	43	125	18	44	125.25	18	44
24807	140	17	43	125	18	44	125	18	44
24808	140	17	43	125	18	44	125	18	44
24809	140	17	43	124	18	44	125	18	44
24810	140	17	43	124	18	44	124	18	44
24811	140	17	43	124.25	18	44	125	18	43
24812	140	17	43	124	18	44	124.25	18	44
24813	140	17	43	125	18	44	124	18	44
24814	140	17	43	124.25	18	43	125	18	43
24815	140	17	43	125	18	44	125	18	44
24816	140	17	43	124	18	44	125	18	43
24817	139	17	43	124	18	44	125	18	44
24818	140	17	43	124	18	44	123	18	44
24819	140	17	43	124.25	18	44	126	18	44
24820	140	17	43	125.25	18	44	124	18	44
24821	140	17	43	125	18	44	125	18	44
24822	140	17	43	125	18	44	123	18	44
24823	140	17	43	125	18	43.5	124	18	44
24824	140	17	43	125	18	44	125	18	43
24825	140	17	43	125	18	44	125	18	44
24826	140	17	43	125	18	44	124	18	44
24827	140	17	43	125	18	44	125	18	44
24828	140	17	43	125	18	44	125	18	44
24829	140	17	43	124	18	44	125	18	44
24830	140	17	43	124.25	18	44	125	18	43
24831	140	17	43	125	18	44	125	18	44
24832	140	17	43	125	18	43	125	18	44
24833	140	17	43	125	18	44	125	18	43
24834	140	17	43	126	18	44	124	18	44
24835	140	17	43	124	18	44	125	18	45
24836	140	17	43	126	18	44	125	18	44
24837	139	17	43	125	18	44	125	18	44
24838	140	17	43	124	18	44	125	18	44
24839	140	17	43	125	18	44	124	18	44
24840	140	17	43	125	18	44	126	18	44
24841	105	13	33	94	14	33	92	13	33
24842	105	13	33	92	13	33	92	13	32
24843	105	13	33	92	14	33	93	13	33
24844	105	13	33	92	13	32	92	13	32
24845	105	12	32	91.25	13	32	92	13	32
24846	105	13	33	93	14	33	92	13	33
24847	105	13	33	93	13	32	93	14	32
24848	105	13	33	92	13	33	92	13	32
24849	105	13	33	92	13	32	93	13	32
24850	105	13	33	93	13	33	92	13	32
24851	105	13	33	91	13	32	93	13	32
24852	105	13	33	93	13	32	91	13	32
24853	105	12	32	92	13	32	93	14	32
24854	105	13	33	92	13	32	93	14	32
24855	105	13	33	92	13	32	93	13	32
24856	105	13	33	93	13	33	94	13	33
24857	106	13	33	94	14	33	93	14	33
24858	106	13	33	94	14	33	93	14	33
24859	106	13	33	93	14	32	94	14	33
24860	106	13	33	93.25	14	33	94	13	33
24861	106	13	33	93	14	33	93.25	13	33
24862	106	13	33	93	14	33	94	14	32
24863	105	13	33	92	14	33	91	13	32
24864	105	13	33	93	13	32	92	13	32
24865	95	12	31	84	12	30	85	12	30
24866	95	12	31	84.25	12	30	84	12	29
24867	95	12	31	85	12	30	84	12	30
24868	95	12	31	84	12	30	84	12	30
24869	95	12	31	84	12	30	84	12	29
24870	95	12	31	85	12	30	85	12	30
24871	95	12	31	85	12	30	84	12	30
24872	95	12	31	84	12	30	84	12	30
24873	95	12	31	84	12	30	84	12	30
24874	95	12	31	84	12	29	85	12	30
24875	95	12	31	84	12	30	84	12	29
24876	95	12	31	84	12	29.5	84	12	29
24877	95	12	31	84	12	30	84	12	29
24878	95	12	31	85	12	30	85	12	30
24879	95	12	31	84	12	30	85	12	30
24880	110	13	34	95	14	34	95	14	34
24881	110	13	34	96	14	33	96	14	34
24882	110	13	34	95.25	14	34	96	14	34
24883	110	13	34	96	14	34	95	14	33
24884	110	13	34	97	14	34	95	14	34
24885	110	13	34	96	14	34	95	14	33
24886	106	13	34	96	14	33	96	14	33
24887	109	13	34	95	14	34	97	14	33
24888	109	13	34	95	14	34	95	14	34
24889	109	13	34	96	14	33	95	14	33
24890	109	13	34	96	14	34	95	14	33
24891	109	13	34	95	14	34	95	14	33
24892	109	13	34	95	14	34	96	14	34
24893	109	13	34	95	14	34	96	14	33
24894	109	13	34	95	14	34	96	14	34
24895	102	12	30	89	13	31	88.25	13	31
24896	102	12	30	89	13	31	88	13	31
24897	102	12	31	88	13	31	88	13	31
24898	102	12	31	88	13	31	88	13	31
24899	102	12	31	88	13	31	88	13	31
24900	102	12	31	88	13	31	88	13	31
24901	102	12	31	88	13	31	88	13	31
24902	102	12	31	88	13	31	88	13	31
24903	102	12	31	88	13	31	88	13	31
24904	102	12	31	89	13	31	87	13	31
24905	102	12	31	88	13	31	88	13	31
24906	101	12	31	88	13	31	87	13	31
24907	102	12	31	88	13	31	89	13	31
24908	102	12	31	88	13	31	88	13	31
24909	102	12	31	88	13	31	88	13	31
24910	102	12	31	88	13	31	88	13	31
24911	102	12	31	88	13	31	88	13	31
24912	102	12	31	87	13	31	88	13	31
24913	102	12	31	88	13	31	88	13	31
24914	102	12	31	88.25	13	31	88	13	31
24915	102	12	31	89	13	31	88	13	31
24916	102	12	31	88	13	31	89	13	31
24917	102	12	31	88	13	31	89	13	31
24918	102	12	31	88	13	31	88	13	31
24919	102	12	31	88	13	31	89	13	31
24920	101	12	31	89	13	31	88	13	31
24921	101	12	31	89	13	31	88	13	32
24922	101	13	31	90	13	32	90	13	31
24923	102	13	32	92	13	32	91	13	32
24924	102	13	32	91	13	32	92	13	32
24925	102	13	32	91	13	32	90	13	33
24926	99	12	32	90	13	32	89	13	31
24927	99	12	32	91	13	32	90	13	31
24928	99	12	32	90	13	31	90	13	31
24929	99	12	32	89	13	32	89	13	32
24930	99	12	32	90	13	32	90	13	32
24931	99	12	32	89	13	31	89	13	32
24932	99	12	32	91	13	32	89	13	32
24933	99	12	32	89	13	32	89	13	31
24934	99	12	32	90	13	31	90	13	32
24935	99	12	32	89	13	32	89	13	31
24936	99	12	32	89	13	32	89.25	13	31
24937	99	12	32	89	13	31	90	13	32
24938	99	12	32	90	13	31	89	13	31.5
24939	99	12	32	90	13	31	90	13	32
24940	99	12	32	89	13	32	90	13	32
24941	155	19	49	132	19	46	131	19	46
24942	155	19	49	131	19	46	131	19	46
24943	155	19	49	132	19	46	131	19	46
24944	155	19	49	131	19	46	131	19	46
24945	155	19	49	132	19	46	131	19	46
24946	155	19	49	130	19	46	131	19	46
24947	155	19	49	131	19	46	130.25	19	46
24948	155	19	50	131.25	19	46	131	19	46
24949	155	19	50	133	19	47	134	19	47
24950	155	19	50	132	19	46.5	133	19	47
24951	155	19	50	133	19	47	132	19	46
24952	155	19	50	132	19	46	134	19	47
24953	155	19	50	133	19	46	131	19	46.5
24954	155	19	50	133	19	47	133	19	46
24955	155	19	50	133	19	46	132	19	47
24956	155	19	50	132	19	47	132	19	46
24957	155	19	50	133	19	46	133	19	47
24958	155	19	50	133	19	46	133	19	47
24959	155	19	50	132	19	46.5	132	19	46
24960	155	19	50	132	19	46	132.25	19	46
24961	155	19	50	132	19	46	132	19	46
24962	155	19	50	132	19	46	132	19	47
24963	155	19	50	132	19	46	132	19	46
24964	155	19	50	132	19	46	133	19	47
24965	155	19	50	131	19	47	132	19	46
24966	155	19	50	132.25	19	46	131.25	19	46
24967	155	19	50	131	19	47	133	19	47
24968	155	19	50	132	19	47	133	19	47
24969	155	19	50	133	19	47	132	19	46
24970	163	20	52	139	20	49	141	20	49
24971	163	20	52	140	20	49	138	20	49.5
24972	163	20	52	139	20	49	140	20	49
24973	163	20	52	139	20	49	140	20	49
24974	163	20	52	139	20	49	139	20	49
24975	163	20	52	140	20	49	139	20	49
24976	163	20	52	140	21	49	141	20	50
24977	163	21	52	142.25	21	50	141	21	50
24978	163	21	52	143	21	50	142	21	49.5
24979	163	21	52	142	21	50	142	21	50
24980	163	21	52	142	20	50	142	21	50
24981	163	21	52	141	21	50	142	21	49
24982	163	21	52	142	20	50	142	21	50
24983	163	21	52	144	21	50	142	21	50
24984	163	21	52	142	21	50	142	21	50
24985	163	21	52	142.25	21	50	141	20	50
24986	163	21	52	142	21	50	141	21	50
24987	163	21	52	141	21	50	143	21	50
24988	163	21	52	142	21	49	142	21	50
24989	163	21	52	141	21	50	141	21	50
24990	163	21	52	141	21	50	143	21	49.5
24991	163	21	52	141	21	50	142	21	50
24992	163	21	52	143	21	50	144	21	50
24993	163	21	52	141	21	50	142	21	50
24994	163	21	52	141	21	49	141	21	49
24995	163	21	52	142	21	50	141	21	50
24996	163	21	52	141.25	21	50	141	21	50
24997	163	21	52	141.25	21	50	142	21	50
24998	163	21	52	142	21	50	142	20	50
24999	163	21	52	142.25	21	50	143	21	50
25000	163	21	52	143	20	50	143	21	50
25001	181	23	59	160	23	56	160	23	56
25002	182	23	59	158	23	56	158	23	56
25003	182	23	59	159	23	56	159.25	23	56
25004	182	23	59	160	23	56	159	23	56
25005	182	23	59	159	23	55	159	23	56
25006	182	23	59	160	23	56	159	23	56
25007	182	23	59	160	23	56	159	23	56
25008	182	23	59	158	23	56	158	23	56
25009	182	23	59	159	23	56	158	23	56
25010	183	23	59	159	23	56	159	23	56
25011	183	23	59	159	23	56	159	23	56
25012	183	23	59	159	23	56	158	23	56
25013	183	23	59	159	23	56	159	23	56
25014	183	23	59	160	24	56	158	23	56
25015	183	23	59	159	23	56	159	23	56
25016	183	23	59	159	23	55	159	23	56
25017	183	23	59	158.25	23	56	160	23	55
25018	183	23	59	160	23	56	158.25	23	56
25019	183	23	59	158	23	56	160	23	56
25020	183	23	59	159	23	56	160	23	56
25021	183	23	59	159	23	56	159	23	56.5
25022	182	23	59	159	23	56	159	23	56
25023	183	23	59	159	23	56	158	23	56
25024	183	23	59	160	23	56	158	23	56
25025	183	23	59	158	23	56	159	23	56
25026	183	23	59	158	23	56	158	23	56
25027	181	23	59	159	23	56	159	23	55
25028	183	23	59	159	23	56	159	23	56
25029	183	23	59	161	23	56	160	23	56
25030	183	23	59	159	23	56	159.25	23	56
25031	183	23	59	160	23	56	159	23	56
25032	183	23	59	158	23	56	159.25	23	56
25033	183	23	59	159	23	56	160	23	57
25034	182	23	59	160	23	56	159	23	56
25035	183	23	59	159	23	56	159	23	56
25036	183	23	59	159	23	56	160	23	56
25037	183	23	59	160	23	55	159	23	57
25038	182	23	59	159	23	56	159.25	23	56
25039	183	23	59	160	23	56	160	23	56
25040	183	23	59	159	23	56	160	23	56
25041	183	23	59	161	23	57	160	23	56
25042	183	23	59	159	23	56	159	23	56
25043	183	23	59	159	23	56	161	23	56
25044	183	23	59	159	23	56	161	23	56
25045	183	23	59	159	23	56	159	24	56
25046	182	23	59	160	23	56	160	23	56
25047	183	23	59	159	23	56	159	23	56
25048	183	23	59	159	23	55.5	159	23	56
25049	183	23	59	160	23	56	159	23	57
25050	183	23	59	159	23	56	159	23	57
25051	180	23	57	158	23	55	159	23	56
25052	180	23	57	157	23	55	158	23	55
25053	179	23	57	158	23	55	159	23	55.5
25054	180	23	57	157	23	56	157	23	55
25055	180	23	57	157	23	55	158	23	55.5
25056	180	23	57	158	23	55	157	23	55
25057	180	23	57	158	23	55	158	23	55
25058	180	23	57	158	23	55	157	23	55
25059	180	23	57	157	23	55	158	23	56
25060	180	23	57	157	23	55	159	23	55
25061	180	23	57	158	23	55	159	23	56
25062	182	23	57	158	23	56	159	23	56
25063	182	23	58	160	23	56	159	23	56
25064	182	24	58	160	23	56	160	23	56
25065	182	24	58	160	23	56	161	23	56
25066	182	24	58	161	23	56	160	23	56
25067	182	24	59	163	23	57	162	24	57
25068	183	25	60	165	24	58.5	167	24	58
25069	185	26	62	177.25	26	62	177	26	62
25070	185	26	62	177	26	62	177	26	62
25071	185	26	62	176	26	62	176	26	62
25072	185	26	62	177	26	63	176.25	26	62
25073	185	26	62	177	26	62	177	26	62
25074	185	26	62	177	26	62	177	26	62
25075	177	25	59	170.25	25	60	169	25	59
25076	176	25	59	169	25	59	171	25	59
25077	176	25	59	170	25	60	169	25	60
25078	176	25	59	171	25	60	169	25	60
25079	176	25	59	169	25	60	170	25	60
25080	176	25	59	169	25	60	169	25	60
25081	176	25	59	169	25	60	171	25	60
25082	176	25	59	170	24	60	170	25	60
25083	176	25	59	169	25	60	170	24	60
25084	176	25	59	170	25	59	169	25	60
25085	176	25	59	170	25	60	169	25	60
25086	176	25	59	171	25	60	169	25	60
25087	176	25	59	169	25	60	169	25	60
25088	176	25	59	170	25	60	170	25	60
25089	177	25	60	171	25	60	170	25	60
25090	311	39	98	279	40	98	280	41	98
25091	311	39	98	279	41	99	281	41	98
25092	311	39	98	279	41	98	279	41	99
25093	311	39	98	280	41	99	281	41	98
25094	311	39	98	279.25	41	98	280	41	99
25095	311	39	98	282	41	99	281	41	99
25096	311	39	98	281	41	98	281	41	99
25097	311	39	98	281	41	100	280	41	99
25098	311	39	98	280	41	100	282	41	100
25099	311	39	98	281.25	41	99	283	41	99
25100	311	39	98	281	41	100	282.25	41	99
25101	305	39	97	284	41	98.5	282	41	99
25102	310	39	98	283	41	98.5	281	41	99
25103	311	39	98	282.25	41	99	282	42	99
25104	311	39	98	281.25	41	98	281.25	41	99
25105	310	39	98	280	41	98	281	41	100
25106	310	39	98	282	41	98	284	41	99
25107	310	39	98	283	41	98	281	40.75	99
25108	310	39	98	282	41	100	281	41	99
25109	310	39	98	282	41	100	282	41	99
25110	310	39	98	282	41	99	281.25	41	99
25111	310	39	98	281	41	100	282	41	99
25112	310	39	98	281	41	99	280	41	99
25113	310	39	98	282	41	99	282.25	41	99
25114	310	39	98	282	41	99	281	41	99
25115	310	39	98	280	41	99	280	41	99
25116	310	39	98	283	41	98	283	41	99
25117	310	39	98	281	41	99	283	41	99.5
25118	310	39	98	282	41	99	283	41	98
25119	310	39	98	281.25	41	99	283	41	100
25120	310	39	98	282	41	98	281	41	98
25121	325	40	102	291	42	102	293	42	102
25122	325	40	102	290	42	103	292	42	102
25123	325	40	102	291	42	102	290	42	102
25124	325	40	102	291	42	102	292	42	102
25125	325	40	102	292	42	103	291	42	102
25126	325	40	102	294	42	102	290	42	102
25127	325	40	102	290	42	103	290	42	102
25128	324	40	102	291	42	103	291	42	102
25129	325	40	102	292	42	103	292.25	42	103
25130	325	40	102	290	42	102	290	42	103
25131	325	40	102	291	42	103	290	42	103
25132	325	40	102	293	42	102.5	292	42	102
25133	324	40	102	290	42	102	291	42	102
25134	324	40	102	289	42	103	291	42	102
25135	324	40	102	291	43	103	292.25	42	101
25136	325	40	102	291	43	102	290	42	102
25137	325	40	102	290	42	102	290	42	102
25138	324	40	102	290	43	103	290.25	42	102
25139	325	40	102	291.25	42	103	291	42	102
25140	325	40	102	290	42	103	290	42	102
25141	315	40	99	287	42	101	285.25	42	99
25142	316	40	100	288	41	100	287.25	41	100
25143	316	40	100	286	41	100	286	41	101
25144	316	40	100	286	42	100	286	42	101
25145	315	40	100	286	42	102	286	41	100
25146	315	40	100	287	41	100.5	286	42	101
25147	316	40	100	286	42	100	285	42	101
25148	316	40	100	286.25	42	101	285	41	100
25149	316	40	100	287	41	101	288	41.75	99
25150	316	40	100	286	42	102	284.25	42	100
25151	316	40	100	287	41	100	285	41	100
25152	316	40	100	284	42	100	287	41	101
25153	316	40	100	287	42	100	285	41	100
25154	316	40	100	288	41	102	286	42	101
25155	316	40	100	284	41	101	288	42	100
25156	316	40	100	286	41	101	288	42	100.5
25157	316	40	100	287	42	101	285	42	101
25158	316	40	100	288	41	101	283	42	101
25159	316	40	100	287	41	100	285	42	101.5
25160	316	40	100	286.25	42	101	286	42	101
25161	316	40	100	289	42	101	285	42	100
25162	316	40	100	286	42	101	286	42	100
25163	316	40	100	283	41	99.5	286	42	102
25164	316	40	99	286	42	101	285	42	101
25165	316	40	99	285	41	101	286	41	100
25166	297	37	94	266.25	39	94	270	39	94
25167	297	37	94	270	39	94	269.25	39	94
25168	297	37	94	268	39	94	268	39	94.5
25169	297	37	94	270	39	94	269	39	94
25170	297	37	94	268	39	94	267.25	39	95
25171	297	37	94	269.25	39	94	268	39	94
25172	297	37	94	267	39	95	270	39	94
25173	297	37	94	267	39	94	269	39	94
25174	296	37	94	268	39	94	269	39	94
25175	297	37	94	267.25	39	94	271	39	95
25176	297	37	94	268	39	94	269	39	94
25177	297	37	94	268	39	94	267	39	95
25178	297	37	94	268.25	39	94	269	39	94
25179	297	37	94	269	39	95	268	39	94
25180	297	37	94	269	39	93	269	39	95
25181	297	37	94	270	39	94	269	39	94
25182	297	37	94	269	39	95	267	39	94
25183	297	37	94	269	39	95	269	39	94
25184	297	37	94	267	39	94	267	39	94
25185	298	37	94	269	39	94	269	39	95
25186	298	37	94	269	39	94	269	39	94.5
25187	297	37	94	267	39	95	269	39	93.5
25188	297	37	94	268	39	94	267	39	95
25189	297	37	94	267	39	94	266.25	39	94
25190	297	37	94	269	39	94	267	39	95
25191	297	37	94	267	39	94	268	38	95
25192	295	37	93	266	39	94	267	39	95
25193	296	37	93	267	39	94	268	39	95
25194	296	37	93	268	39	94	267	39	95
25195	295	37	93	266	39	93.5	265	39	93
25196	295	37	93	264.25	39	93	266	39	94
25197	295	37	93	266	38	93	266	38	94
25198	295	37	93	266	39	94	265	39	93
25199	294	37	93	264	39	93	266	39	93
25200	295	37	93	266	39	93	266	38	94
25201	295	37	93	266	39	93	265	39	93
25202	295	37	93	263	39	93	266	39	93
25203	293	37	93	266	39	92	267	39	93
25204	295	37	93	267	38	94	266	39	93
25205	295	37	93	265	38	93	266.25	39	94
25206	295	37	93	265	38	92	267	39	93
25207	295	37	93	264.25	38	93	265	38	93
25208	295	37	93	267	39	93	265	39	94
25209	294	37	93	264	39	93	267	39	94
25210	295	37	93	267	39	93	266	38	94
25211	295	37	93	268	39	94	265	39	94
25212	295	37	93	267.25	38	93	267	39	94
25213	295	37	93	266	39	94	266	39	93
25214	295	37	93	267	39	94	266	39	94
25215	295	37	93	267	39	93	266	39	93
25216	295	37	93	266	39	94	265	39	93
25217	295	37	93	266	38	93	266	39	94
25218	295	37	93	265	39	93.5	266	39	93
25219	294	37	93	268	39	94	265	39	93
25220	295	37	93	267	39	94	267	38	94
25221	295	37	93	267	39	93	266	38	94
25222	295	37	93	266.25	39	94	265	39	94
25223	295	37	93	268	39	94	267	39	93
25224	295	37	93	266	39	94	265	39	93
25225	295	37	93	266	39	93.5	267	39	94
25226	280	36	89	257	38	90	261	38	91
25227	280	36	89	260	38	92	259	38	91
25228	280	36	89	260.25	38	92	258.25	38	91
25229	279	35	89	258	37	91	259	38	91
25230	280	36	89	258.25	38	91.5	259	38	92
25231	280	36	89	258	38	91	259	38	91
25232	279	36	89	258.25	38	91	259	37	90
25233	280	36	89	257	38	91	258.25	38	91
25234	280	36	89	259	38	90	260	38	91
25235	280	36	89	259	38	91	258	38	91
25236	279	36	89	260.25	38	90	259	37	91
25237	279	36	89	257	38	92	259	38	91
25238	279	36	89	259	38	91	258	38	91
25239	279	36	89	260	38	91	257.25	38	91
25240	282	36	89	260	38	92	261	38	91
25241	282	36	89	260	38	92	262	38	91
25242	282	36	89	261	38	91	261.25	38	91
25243	282	36	89	261	38	92	260	38	91
25244	282	36	89	260	38	92	261	38	91
25245	282	36	89	263	38	92	262.25	38	91
25246	282	36	89	264	38	92	261	38	92
25247	282	37	89	261	38	92.5	262	38	92
25248	282	37	90	264	39	93	264	38	93
25249	281	37	90	264	38.75	92	263	39	93
25250	282	37	90	266.25	38	92	263	38	93
25251	282	37	90	265	38	93	264	39	93
25252	282	37	90	265	38	92	262.25	39	93
25253	282	37	90	263	38	93	264.25	39	92.5
25254	282	37	90	265	39	93	264	39	92
25255	282	37	90	263	38	92	264.25	38	93
25256	282	37	90	264	39	92	264	39	93
25257	282	37	90	264	38	93	264	38	93
25258	282	37	90	264	38	92	263	38	93
25259	282	37	90	265.25	38	92	263	39	92
25260	282	37	90	263	38	93	264	39	93
25261	258	33	81	246	35	87	247.25	36	86
25262	258	33	81	246	36	86	246	36	85
25263	258	33	81	246	36	86	245	36	86
25264	258	33	81	246	36	86	244	36	87
25265	258	33	81	246	36	87	246	36	86
25266	258	33	81	244	35	86	245	36	86
25267	258	33	81	245	35	86	243	36	86
25268	258	33	81	244	36	86	244	36	86
25269	258	33	81	245	36	86	246.25	35	86
25270	286	36	88	261	38	92	265	38	92
25271	286	36	88	262.25	38	93	262	38	92
25272	286	36	88	263	38	92	264	38	92
25273	286	36	88	262	38	92	262	38	93
25274	286	36	88	261	38	92	262	38	92
25275	286	36	88	263	38	92	261	38	92
25276	286	36	88	261.25	38	92	263	38	93
25277	286	36	88	263	38	92	263	38	93
25278	286	36	88	263	38	91	264	38	92
25279	286	36	88	263	38	92	264	38	93
25280	286	36	88	263	38	92	264	38	92
25281	286	36	89	262	39	93	263	38	93
25282	286	36	89	262	38	94	262	38	93
25283	285	36	89	264	39	92	261	38	92
25284	285	36	88	261	38	92	264	38	91
25285	285	36	88	261	38	92	262	38	92
25286	285	36	88	261	38	93	262	38	93
25287	285	36	88	260	38	92	261	38	92
25288	285	36	88	262	38	92	262	38	92
25289	285	36	88	261	38	91.5	262	38	93
25290	285	36	88	262	38	92	261	38	92
25291	285	36	88	262	38	92	260	38	92
25292	285	36	88	262	38	92	262	38	91
25293	285	36	88	262	38	92	263	38	92
25294	285	36	88	263	39	92	262	38	92
25295	285	36	88	260	38	92	261	38	92
25296	285	36	88	263	38	92	262.25	38	92
25297	285	36	88	263	38	92	262	38.75	91
25298	285	36	88	265	38	93	262	38	92
25299	285	36	88	262	38	92	263	38	93
25300	285	36	88	262.25	38	91	261	38	92
25301	284	36	89	262	38	92	262	38	92
25302	284	36	89	262	38	91	261	38	93
25303	307	38	94	280	40	99	278	40	98
25304	308	38	95	278	41	98	279.25	41	98
25305	308	38	95	278	40	99	278	41	98
25306	308	38	95	280	40	97	281	40	97
25307	308	38	95	279	41	99	279	40	98
25308	308	38	95	278	41	98	279	40	99
25309	308	38	95	278	40	98	277.25	41	98
25310	308	38	95	279.25	40	98	279	40	98
25311	309	38	95	280	41	98	279	40	98
25312	309	38	95	281	41	98	281	40	98
25313	308	38	95	280	41	98	280	40	98
25314	310	38	95	278	41	98	280.25	41	97
25315	310	38	95	276	41	97	278	40	97
25316	310	38	95	279	40	98	276.25	40	98
25317	310	38	95	278	41	98	277	40	97
25318	310	38	95	276	40	97	277	40	97
25319	310	38	95	278	41	98	277	40	98
25320	309	38	95	277	40	97	277.25	40	98
25321	310	38	95	279	40	98	278	40	98
25322	310	38	95	279	40	98	278	41	98
25323	310	38	95	279.25	41	98	278	40	98
25324	310	38	95	278.25	41	98	277	40	98
25325	309	38	94	277	41	98	278	40	98
25326	309	38	95	279	40	98	277	40	97
25327	310	38	95	278.25	40	98	278	40	98
25328	309	38	95	278	41	98	278	40	98
25329	310	38	95	277	40	97.5	277	40	98
25330	317	39	96	283	41	99	281	41	98
25331	317	39	96	281	40	99	280	41	99
25332	317	39	96	280	41	99	280	40	99
25333	317	39	96	282	41	98	282	41	98
25334	317	39	96	282.25	41	98.5	282	41	99
25335	317	39	96	282	41	98	281	40	99
25336	317	39	96	280	41	98	280	41	98
25337	317	39	96	280	41	99	282	41	99
25338	317	39	96	282	41	99	281	41	99
25339	317	39	96	281	41	99	281	41	99
25340	317	39	96	281	41	99	281	41	99
25341	317	39	96	280	41	98	280	41	99
25342	317	39	96	280.25	41	99	279.25	41	99
25343	317	39	96	281	41	99	281	41	98
25344	317	39	96	282	41	98	283	41	98
25345	317	39	96	281	41	100	281	41	98
25346	316	39	96	281	40	98	279.25	41	98
25347	316	39	96	280	41	98	282	41	99
25348	316	39	96	282	41	99	282	41	99
25349	315	39	96	281	41	99	281	41	98
25350	316	39	96	281	41	98	279.25	40	99
25351	316	39	96	280	41	99	282	41	99
25352	316	39	96	282	41	99	280.25	41	99
25353	316	39	96	280	41	99	281	41	99
25354	316	39	96	282	41	99	281	41	99
25355	316	39	96	279.25	41	99	279.25	41	99
25356	316	39	96	281	41	100	279	41	98
25357	316	39	96	281	41	99	283	41	99
25358	316	39	96	281	41	99	282	41	99
25359	316	39	96	280	41	98	282	41	100
25360	316	39	97	280.25	41	99	282.25	41	99
25361	316	39	97	283	41	99	280.25	41	99
25362	316	39	97	280	41	99	281	41	99
25363	316	39	97	280	41	99	283	41	99
25364	316	39	97	282	41	100	282	41	99
25365	316	39	97	283	41	99	281	41	99
25366	316	39	97	282	41	99	283	40	99
25367	315	39	96	282	41	99	282	41	99
25368	316	39	97	280.25	41	99	280.25	41	99
25369	316	39	97	280.25	41	100	283	41	99
25370	316	39	97	283	41	98	281.25	41	99
25371	316	39	97	281	41	99	282	41	98
25372	315	39	97	282	41	100	282	41	98
25373	315	39	97	284	41	99	281	41	99
25374	316	39	97	280	41	99.5	283	41	99
25375	316	39	97	282	41	99	283	41	99
25376	316	39	97	279	41	99	284	41	99
25377	314	39	96	279	41	98	280	41	99
25378	314	39	96	281	41	99	282	41	99
25379	314	39	96	280	41	98	280	41	99
25380	314	39	96	281	41	98	278	41	97
25381	314	39	96	280	41	98	279	41	98
25382	314	39	96	281	41	98	279	41	99
25383	314	39	96	281	40	99	281	41	98
25384	314	39	96	280	41	99	281	41	99
25385	314	39	96	282	40	98	282	41	98
25386	314	39	96	280	41	98.5	278	40	99
25387	314	39	96	278.25	41	98	279.25	41	98
25388	314	39	96	280	41	99	281	41	98
25389	314	39	96	282	41	98	280	41	99
25390	314	39	96	280	41	98	281	41	98
25391	314	39	96	280	41	99	280	41	98
25392	314	39	96	281	41	99	280	41	99
25393	314	39	96	281	40	99	280	41	98
25394	314	39	96	279.25	41	98	279	41	98
25395	314	39	96	279	41	99	282	40	98
25396	314	39	96	280.25	41	99	280	41	98
25397	314	39	96	281	41	98	281	41	99
25398	314	39	96	279	41	99	282	41	98
25399	314	39	96	280	41	99	281	41	99
25400	314	39	96	280	41	99	278.25	41	98
25401	314	39	96	281	41	98	280	41	99
25402	314	39	96	280	41	99	280	41	99
25403	314	39	96	280.25	41	98	280	41	98
25404	314	39	96	280	40	99	281	41	98
25405	314	39	96	282	41	98	278	41	98
25406	314	39	96	278.25	41	99	281	41	98
25407	314	39	96	281	41	99	281	41	99
25408	314	39	96	280	41	98	280	41	99
25409	314	39	96	280	41	99	280	40	98
25410	311	39	96	279	40	98	280.25	41	98
25411	311	39	96	277	41	98	277.25	40	98
25412	311	39	96	278.25	40	98	278.25	40	98.5
25413	311	39	96	279	40	98	279	40	98
25414	311	39	96	278.25	40	98	278	40.75	97
25415	311	39	96	280	40	97	278	40	98
25416	311	39	96	278	40	98	279	40	97
25417	311	39	96	278	41	98	279	40	97
25418	311	39	96	278	40	98	278	41	97
25419	309	38	96	278	41	99	278	41	97
25420	311	39	96	277	40	98	278	41	98
25421	311	39	96	280	40	97	278	40.75	97
25422	311	39	96	279	40	97	279	41	98
25423	311	39	96	279	40	97	279	40	98
25424	311	39	96	278	41	98	278	40	98
25425	305	38	95	279	41	97	278	41	98
25426	305	38	95	279	41	98	278	40	97
25427	305	38	95	277	40	97	278	41	97
25428	305	38	95	277	40	98	278	40	98
25429	305	38	95	279.25	41	99	277	40	97
25430	305	38	95	279	40	97	278	40	97
25431	311	39	96	280	40	98	278.25	40	98
25432	311	39	96	278	40	98	276	41	98
25433	311	39	96	280	40	98	278	41	98
25434	311	38	96	276	40	98	278	40	97
25435	304	38	94	278.25	40	97	276	40	97
25436	304	38	94	277	40	97	275	40	97
25437	304	38	94	274	40	97	279	40	96.5
25438	304	38	94	277	40	98	277	40	97
25439	304	38	94	278	40	97	276	40	97
25440	304	38	94	275	40	97	276	40	96
25441	304	38	94	277	40	97	276	40	97
25442	304	38	94	275	40	97	276	40	96
25443	304	38	94	277	40	97	275	40	97
25444	304	38	94	278	40	97	277	40	97
25445	304	38	94	276	40	97	276.25	40	97
25446	304	38	94	276	40	97	276	40	97
25447	304	38	94	277	40	97	276	40	97
25448	304	38	94	274	40	98	277	40	97
25449	304	38	94	277	40	97	276	40	97
25450	304	38	94	278	40	96.5	274.25	40	97
25451	304	38	94	274	40	96	276	40	98
25452	304	38	94	276	40	96.5	277	40	98
25453	308	38	94	277	40	98	279	41	97
25454	308	38	94	278	40	98	277	40	97
25455	308	38	94	276	40	97	278	40	98
25456	308	38	94	278	40	98	278	40	98
25457	308	38	94	277	40	97.5	276	40	98
25458	308	38	94	276	40	97	278	40	96.5
25459	308	38	94	276	40	97	278	40	98
25460	308	38	94	278	40	97	276.25	41	97
25461	308	38	94	276	41	97	278	40	96
25462	308	38	94	276	40	98	278	40	97
25463	308	38	94	278	41	97	279	40	97
25464	308	38	94	278	41	97	277	40	97
25465	308	38	94	279	40	98	278	40	97
25466	308	38	94	276	40	97	278	40	97
25467	308	38	94	277	40	98	277	40	98
25468	308	39	94	277	40	97	275	40	97
25469	308	39	94	280	40	97	278	40	97
25470	308	39	94	277	40	97	276	40	98
25471	308	39	94	277	40	97	278	40	98
25472	308	39	94	277	40	97	277	40	97
25473	308	38	94	277	40	98	276	40	98
25474	308	39	94	278	41	97	277	40	97
25475	308	39	94	276	40	98	277	40	98
25476	308	39	94	277	40	97	277	40	97
25477	308	39	94	277	41	97	277	41	97
25478	308	39	94	277	40	97	276	40	98.5
25479	308	39	94	278	41	98.5	276	40	98
25480	308	39	94	278.25	40	98	276	40	97
25481	308	39	94	278	40	97	277	40	98
25482	308	38	94	276	40	97	278	40	97
25483	308	39	94	278	40	97	277	40	98
25484	308	38	94	277.25	41	98	276	40	98
25485	312	40	98	283	41	99.5	280	41	100
25486	312	40	98	282	41	98	282	41	100
25487	312	40	98	283	41	100	284	41	99
25488	312	40	98	283	41	99	284.25	41	99
25489	312	40	98	285	41	100	283	41	100
25490	312	40	98	284	41	100	282	41	99
25491	312	40	98	284	41	99.5	283	41	99
25492	312	40	98	282	41	99	282	41	99
25493	312	40	98	283	41	100	284	41	99
25494	312	40	98	283	41	99	282	41	100
25495	312	40	98	282	41	99	283	41	100
25496	312	40	98	283.25	41	99	283	41	99
25497	312	40	98	284	41	100	283	41	99
25498	312	40	98	284.25	41	99	283	41	99
25499	312	40	98	284	41	100	283	41	99
25500	312	39	98	282.25	41	99	284	41	99
25501	312	40	98	282	41	99	284	41	100
25502	312	39	98	284	41	99	282	41	101
25503	312	40	98	281	41	100	283.25	41	100
25504	311	40	98	283	41	99	283	41	99
25505	311	40	98	283.25	41	100	285	41	99
25506	311	40	98	282.25	41	98	284	41	99
25507	311	40	98	283	41	99	282	41	99.5
25508	311	40	98	280	41	100	283	41	99
25509	311	40	98	283	41	99	284	41	100
25510	311	40	98	282	41	99	283	41	100
25511	311	40	98	284	41	100	284	41	99
25512	313	40	98	286.25	41	101	283	41	100
25513	313	40	98	284	41	100	285	41	100
25514	313	40	98	287	42	99	287	42	99
25515	312	40	98	284	41	100	283	42	100
25516	313	40	98	286	41	101	285	41	100
25517	313	40	98	285	41	99	284	41	99
25518	313	40	97	284	41	101	285.25	41	100
25519	313	40	98	285	41	100	284	41	100
25520	313	40	98	284	41	99	284	41	100
25521	313	40	98	284	41	100	285	41	99
25522	313	40	98	285	41	101	284	42	100
25523	313	40	98	284	41	100	285	41	100
25524	313	40	98	285	41	100	285	41	100
25525	313	40	98	285	41	100	283	41	100
25526	313	40	98	285	42	100	283	41	100
25527	313	40	98	282	41	100	283.25	41	100
25528	313	40	98	284	42	100	287	42	100
25529	313	40	98	283	41	100	285.25	42	99
25530	313	40	98	285	41	100	284.25	42	100
25531	313	40	98	283	41	100	284	41	100
25532	313	40	98	286	41	101	284	42	100
25533	313	40	98	283	42	100	284	41	100
25534	314	40	98	285	42	100	284.25	41	100
25535	314	40	98	285	41	100	283	42	100
25536	314	40	98	285.25	42	99	285	41	100
25537	313	40	98	283.25	42	100	285	41	100
25538	314	40	98	284	41	100	285	41	100
25539	314	40	98	284.25	41	100	285	41	100
25540	314	40	98	284	41	101	284	42	100
25541	314	40	98	283	41	100	286	41	100
25542	315	40	98	286	42	100	285	42	100
25543	315	40	98	287	42	101	285	41	100
25544	315	40	98	287	42	100	286	42	100
25545	315	40	98	285	41	101	286	42	101
25546	315	40	98	285	41	100	286	41	100
25547	315	40	98	288	42	100	286	42	100
25548	315	40	98	286	41	100	286	42	99
25549	315	40	98	286	41	101	286	42	101
25550	315	40	98	285	41	100	286	41	100
25551	315	40	98	285	41	100	283	42	100.5
25552	316	40	98	284	41	99.5	287	42	100
25553	316	40	98	285	41	100	283	41	100
25554	316	40	98	285	41	99	284.25	42	100
25555	307	38	96	272	40	96	272	40	97
25556	305	38	95	274	40	96	274	40	97
25557	307	38	96	273	40	96	274	40	96
25558	307	38	96	273	40	97	273	40	96
25559	307	38	96	274	40	97	273	40	97
25560	307	38	96	274	40	96	275	40	96
25561	307	38	96	274	39	97	275	40	96
25562	307	38	96	275	40	96	274	40	96
25563	307	38	96	272	40	96	274	40	97
25564	307	38	96	274	40	96	274	40	97
25565	307	38	96	273	40	96	272	40	96
25566	307	38	96	274	40	96	273.25	40	96
25567	307	38	96	273	40	96	275	40	97
25568	307	38	96	274	40	96	274.25	40	96
25569	307	38	96	273.25	40	96	274.25	40	97
25570	307	38	96	274	40	96	274	40	95
25571	307	38	96	274.25	39	96	275	40	96
25572	307	38	96	273	40	96	275	40	95
25573	305	38	96	274.25	40	97	273	39.75	96
25574	307	38	96	275	40	97	274	40	96
25575	307	38	96	273	40	96	273	40	96
25576	307	38	96	275	40	96	276	40	96
25577	307	38	96	272	40	96	274	40	96
25578	307	38	96	274	40	96	274	39	96
25579	307	38	96	274	40	96	271	40	96
25580	307	38	96	273	40	96	275	40	96
25581	307	38	96	274	40	96	274	40	96
25582	307	38	96	274	40	97	274	40	96
25583	307	38	96	272	40	96	273	39	96
25584	307	38	96	271	40	96	274	40	96
25585	307	38	96	275	40	96	272	40	96
25586	307	38	96	273	40	96	274	39	96
25587	307	38	96	273	40	96	273.25	40	96
25588	302	37	95	274	40	96	273	40	97
25589	307	38	96	273	40	95.5	274	40	96
25590	307	38	96	273	40	96	272	40	95
25591	307	38	96	272	40	96	275	40	97
25592	307	38	96	272	40	96	274	40	96
25593	307	38	96	273	40	96	273	40	96
25594	307	38	96	273	39	96	272.25	39	97
25595	307	38	96	274	40	96	273	40	96
25596	307	38	96	272.25	40	96	272.25	40	96
25597	307	38	96	276	40	96	273.25	40	96
25598	307	38	96	274	40	96	271	40	96
25599	307	38	96	272	40	96	274	39	95.5
25600	307	38	96	274.25	39	96	275	40	96
25601	307	38	96	276	40	96	276	40	97
25602	307	38	96	273	40	96	273	40	96
25603	307	38	96	274	39	97	273.25	40	96
25604	307	38	96	272	40	96	275	40	95.5
25605	307	38	96	274	40	97	275	40	96
25606	307	38	96	273	40	96	273	40	96
25607	307	38	96	272	40	95	274	40	97
25608	307	38	96	275	40	96	274	40	96
25609	307	38	96	275	40	96	272	40	96
25610	307	38	95	275	40	97	273	40	97
25611	307	38	96	273	40	97	273	40	96
25612	307	38	95	273	40	96	273	40	96
25613	306	38	96	273	39	97	273	40	95
25614	306	38	96	272	40	95	273	40	96
25615	306	38	95	273	40	95	273	40	95.5
25616	306	38	95	273	40	96	273	40	96
25617	250	31	78	228	33	81	230	33	80
25618	249	31	78	228	33	81	228	33	80
25619	249	31	78	229	33	81	229	33	80
25620	249	31	78	228	33	79	228.25	33	80
25621	249	31	78	229	33	81	229	33	80
25622	249	31	78	229	33	80	228	33	80
25623	249	31	78	229	33	80	228	33	80
25624	249	31	78	228	33	80	227	33	80
25625	249	31	78	229.25	33	80	229	33	79
25626	249	31	78	227	33	80	228	33	80
25627	248	31	78	228	33	80	229	33	80
25628	249	31	78	229	33	80	228	33	80
25629	249	31	78	227	33	80	228	33	80
25630	249	31	78	229.25	33	80	228	33	80
25631	249	31	78	228	33	80	229	33	80
25632	254	32	81	233	34	81	235	34	82
25633	254	32	81	234	34	82	234	34	82
25634	254	32	81	234	34	82	234	34	82
25635	254	32	81	234	34	82	234	34	82
25636	254	32	81	233	34	82	234	34	82
25637	254	32	81	233	34	82	235	34	82
25638	254	32	81	232.25	34	82	233	34	82
25639	254	31	81	233	34	82	234	34	81
25640	254	31	80	232	33	81	231.25	34	81
25641	254	31	80	231	34	81	231.25	34	80
25642	254	31	80	231	34	81	230	33	82
25643	254	30	80	231	33	81	231	33	81
25644	254	30	79	231	34	80	231	34	81
25645	254	30	79	230	34	80	231	33	81
25646	254	30	79	232	33.75	81	230	34	81
25647	254	30	79	230	34	81	231	34	81
25648	254	30	79	232	34	82	230	33	81
25649	254	30	79	230	33	81	232	33	81
25650	246	29	78	223	32	79	224	32	78.5
25651	245	29	78	223	33	79	225	32	78
25652	246	29	78	224	33	79	223	33	79
25653	246	29	78	223	33	79	224	32	78
25654	246	29	78	224	33	79	224	32	78
25655	246	29	78	224	33	78	223	32	79
25656	246	29	78	223	33	79	224	32	78.5
25657	246	29	78	223	33	78	223	32	78
25658	246	29	78	223	33	79	222	33	79
25659	246	29	78	222	33	79	224	32	78
25660	246	29	78	223	33	78	223	32	78
25661	246	29	78	222	32	79	224	33	79
25662	246	29	78	223	33	79	225	32	79
25663	246	29	78	224	32	79	225	33	78
25664	246	29	78	223	32	79	223	33	78
25665	246	29	78	222.25	33	78	225	32	79
25666	246	29	78	223	33	79	223	32	78
25667	246	29	78	223	32	79	223	32	78
25668	246	29	78	224	32	78	223	33	78
25669	246	29	78	222	33	78.5	225	33	79
25670	246	29	78	223.25	33	79	224.25	33	79
25671	246	29	78	224	32.75	78.5	224	33	79
25672	246	30	78	226	33	79	227	33	79
25673	246	30	78	225	33	79	225	33	79.5
25674	246	30	78	225	33	79	225	32	80
25675	246	30	78	224	33	79	224	33	79
25676	246	30	78	224	33	79	226	33	78
25677	246	30	78	225	33	79	225	33	79
25678	230	28	71	206	30	72	204	30	72
25679	230	28	71	207	30	72	206	30	72
25680	230	28	71	206	30	72	205	30	73
25681	230	28	71	206	30	73	206	30	72
25682	229	28	71	205	30	72	205	30	73
25683	230	28	71	205	30	72	205.25	30	72
25684	230	28	71	205	30	72	206	30	72
25685	230	28	71	207	30	72	206	30	73
25686	230	28	71	206	30	73	206	30	73
25687	230	28	71	205	30	71	206	30	72
25688	230	28	71	205	30	72	206	30	72
25689	230	28	71	207	30	72	205	30	72
25690	252	31	77	219	32	78	222	32	77
25691	252	31	77	221	32	77	221	32.75	78
25692	252	31	77	221	32	78	221	32	78
25693	253	31	77	222	32	77	221	32	78
25694	252	31	77	219	32	78	221	32	78
25695	253	31	77	222	32	78	220	32	77
25696	253	31	77	220	32	78	219.25	32	78
25697	253	31	77	221	32	77.5	221	32	77
25698	253	30	77	220	32	78	220	32	78
25699	253	30	77	221	32	78	220	32	78
25700	251	30	77	220	32	78	223	32	77
25701	253	30	77	221	32	77	221	32	77
25702	253	31	77	219	32	77	221	32	77
25703	253	31	77	220	32	78	222	32	78
25704	252	30	77	220	32	77	220	32	78
25705	253	31	77	219	32	77	219.25	32	77
25706	253	31	77	223	32	77	220	32	78
25707	253	31	77	221	32	78	223	32	77
25708	250	30	77	221	32	78	218	32	78
25709	250	30	77	222	32	78	220	32	77
25710	250	30	77	220	32	78	220	32	77
25711	250	30	77	220	32	77	220.25	32	77
25712	250	30	77	220	32	77	219.25	32	77
25713	252	31	77	220	32	77	221	32	77
25714	250	30	77	219	32	78	220	32	78
25715	252	31	77	220	32	77	220	32	79
25716	252	31	77	219	32	78	222	32	78
25717	252	31	77	221	32	77	219	32	77
25718	252	31	77	219	32	78	220.25	32	78
25719	252	31	77	221	32	78	222	32	78
25720	252	31	77	221	32	77	221	32	78
25721	252	31	77	221	32	77	222	32	77
25722	252	31	77	220	32	77.5	220	32	77
25723	252	31	77	220	32	77	221	32	77
25724	252	31	77	221	32	78	221	32	78
25725	252	31	77	220	32	77	222	32	77
25726	253	31	78	221	32	77	221	33	78
25727	253	31	78	222	32	77	220	32	78
25728	253	31	78	222	32	77	221	32	78
25729	253	31	78	221	32	77	221	32	78
25730	253	31	78	223	32	78	220.25	32	78
25731	253	31	78	222	32	78	223	32	78
25732	253	31	78	220	32	77	221	32	78
25733	253	30	78	222	32	79	222	32	78
25734	254	30	78	221	32	78	223	32	77
25735	254	31	78	223.25	32	78	222	32	78
25736	254	31	78	221	32	78	222.25	32	78
25737	251	30	78	220.25	32	78	220	32	77
25738	251	30	78	220	32	78	220	32	77
25739	251	30	77	221	32	78	221	32	77
25740	251	30	77	221.25	32	77	219	32.75	77
25741	251	30	78	221	32	78	219	32	77
25742	251	30	78	219	32	77.5	219.25	32	77
25743	251	30	78	220	32	77	220	32	78
25744	251	30	78	220.25	32	77	221	32	76
25745	251	30	78	221	32	77	220	32	77
25746	251	30	78	220	32	78	221	32	77
25747	251	30	78	222	32	77	221	32	77
25748	251	30	78	219	32	78	221	32	77
25749	251	30	78	220	32	78	220	32	77
25750	251	30	78	220	32	78	222	32	77
25751	253	30	78	221	32	77	221	32	77
25752	253	30	78	222	32	78	221	32	77
25753	253	30	78	220	32	78	220	32	78
25754	253	30	78	221.25	32	77	223	32	77
25755	253	30	78	221	32	77	221	32	78
25756	253	30	78	222	32	78	222	32	77
25757	253	30	78	221	32	78	221	32	77
25758	253	30	78	221	32	77	221	32	78
25759	253	30	78	220	32	78	221	32	77
25760	253	30	78	221	32	78	220	32	77
25761	253	30	78	220	32	78	220.25	32	78
25762	253	30	78	221	32	77	221	32	77
25763	253	30	78	219	32	77	221	32	78
25764	252	30	78	221	32	77	220	32	77
25765	252	30	78	219.25	32	78	221.25	32	77
25766	251	30	78	220	32	78	219	32	77
25767	109	13	32	99	14	34	98	14	34
25768	109	13	32	98	14	34	97	14	34
25769	109	13	31	98	14	34	97	14	34
25770	108	13	32	97	14	34	97	14	34
25771	108	13	32	96	14	34	96	14	34
25772	108	13	31	96	14	34	96	14	34
25773	108	13	32	96	14	34	95	14	34
25774	108	13	32	96	14	34	96	14	34
25775	108	13	31	95	14	34	97	14	34
25776	108	13	32	96	14	34	96	14	34
25777	108	13	32	96	14	34	96	14	34
25778	108	13	31	95	14	33	96	14	34
25779	108	13	31	96	14	34	95	14	34
25780	108	13	31	96	14	34	96	14	34
25781	108	13	31	96	14	34	96	14	34
25782	108	13	32	96	14	33	96	14	34
25783	108	13	32	96	14	33	96	14	34
25784	107	13	31	95.25	14	33	96	14	34
25785	120	14	34	106	15	37	106	15	37
25786	120	14	34	106	16	37	105	15	37
25787	120	14	34	107	15	37	106	16	37
25788	118	14	34	102	15	35	100	15	35
25789	118	14	34	100	14	35	100	15	35
25790	118	14	34	100	14	35	100	14	35
25791	118	14	34	98	14	35	99	14	34
25792	118	14	34	98.25	14	34	99	14	34
25793	117	14	34	98	14	34	99	14	35
25794	118	14	34	99	14	34	99	14	35
25795	118	14	34	98	14	35	99	14	35
25796	118	14	33	98	14	35	99	14	34
25797	118	14	33	99	14	35	98	14	35
25798	106	12	31	91	13	32	91	13	32
25799	107	12	31	92	13	32	92	13	32
25800	107	12	31	91	13	32	91	13	32
25801	107	12	31	91	13	32	92	13	32
25802	107	12	31	92	13	32	92	13	32
25803	107	12	31	92	13	32	91	13	32
25804	107	12	31	92	13	32	90.25	13	32
25805	107	12	31	92	13	32	91	13	32
25806	107	12	31	90	13	32	91	13	32
25807	107	12	31	91	13	32	92	13	32
25808	107	12	31	90	13	32	92	13	32
25809	107	12	31	91	13	32	91	13	32
25810	107	12	31	91	13	32	91	13	32
25811	107	12	31	91	13	32	90	13	32
25812	107	13	31	91	13	32	90	13	32
25813	108	13	31	91	13	33	91	13	33
25814	108	13	31	91	13	32	92	13	32
25815	108	13	31	92.25	13	33	91	14	32
25816	108	13	31	92	13	32	91	14	32
25817	108	13	31	91	13	32	92	13	32
25818	108	13	31	91	13	32	92.25	13	33
25819	108	13	31	91	13	32	92	13	32
25820	108	13	31	92	13	32.5	91	13	32
25821	108	13	31	92	13	32	92	13	32
25822	108	13	31	91	13	32	92	13	32
25823	108	13	31	91	13	32	91	13	32
25824	108	13	31	91	13	32	92	13	32
25825	108	13	31	92	13	32	91	13	32
25826	108	13	31	91	13	32	91	13	32
25827	108	12	31	91	13	32	92	13	32
25828	108	13	31	91	13	32	92	13	32
25829	108	13	31	91	13	32	91	13	32
25830	108	13	31	91	13	32	92	13	32
25831	108	13	31	91	13	32	91	13	32
25832	108	12	31	92	13	32	91	13	32
25833	108	13	31	91.25	13	32	91	13	32
25834	108	13	31	92	13	32	92	13	32
25835	108	13	31	91	13	32	92	13	32
25836	108	13	31	92	13	32	91	13	32
25837	108	13	31	91	13	32	92	13	32
25838	107	13	31	92	13	32	92	13	32
25839	108	13	31	91	13	32	91	13	32
25840	108	13	31	91	13	32	91	13	32
25841	108	13	31	91	13	32	92	13	32
25842	108	13	31	92	13	32	92	13	32
25843	108	13	31	91	13	32	91	13	32
25844	108	13	31	91	13	32	91	13	32
25845	108	12	31	91	13	32	91	13	32
25846	108	13	31	91	13	32	92	13	32
25847	108	13	31	91	13	32	92	13	32
25848	108	13	31	92	13	32	91.25	13	32
25849	108	13	31	91	13	32	91	13	32
25850	108	13	31	91	13	32	91	13	32
25851	108	13	31	91	13	32	91	13	32
25852	108	13	31	91.25	13	32	92	13	32
25853	108	13	31	91	13	32	91	13	32
25854	108	13	31	91	13	32	91	13	32
25855	108	13	31	91	13	32	92	13	32
25856	108	13	31	91	13	32	92	13	32
25857	108	13	31	91	13	32	91	13	32
25858	108	13	31	92	13	32	91	13	32
25859	108	13	31	93	13	32	92	13	32
25860	108	13	31	92	13	32	91	13	32
25861	108	13	31	92	13	32	91	13	32
25862	108	13	31	91	13	32	91	13.75	32
25863	108	13	31	92	13	32	90	13	32
25864	108	13	31	92	13	32	91	13	32
25865	108	13	31	91	13	32	91	13	32
25866	108	13	31	91	13	32	92	13	32
25867	108	13	31	91	13	32	92	13	32
25868	108	13	31	92	13	32	92	13	32
25869	108	13	31	92	13	32	92	13	32
25870	108	13	31	91	13	32	91	13	32
25871	108	13	31	92	13	32	92	13	32
25872	108	13	31	91	13	32	91	13	32
25873	108	12	31	91	13	32	92	13	32
25874	110	13	31	92	13	32	93	13	33
25875	110	13	31	92	13	32	92	13	33
25876	110	13	31	93	13	32	93	13	32
25877	110	13	31	93	13	32	92	13	32
25878	110	13	31	91	13	32	92	13	32
25879	110	13	31	92	13	32	92	13	32
25880	110	13	31	92	13	32	92	13	32
25881	110	13	31	92	13	32	92	13	32
25882	110	13	31	92	13	33	92	13	32
25883	110	13	31	93	14	32	92	13	32
25884	109	13	31	92	13	32	92	13	32
25885	109	13	31	91	13	32	91	13	32
25886	108	12	31	91	13	32	92	13	32
25887	108	12	31	91	13	32	91	13	32
25888	108	12	31	91	13	32	91	13	32
25889	108	12	31	91.25	13	32	91	13	32
25890	108	12	31	92	13	32	91	13	32
25891	108	12	31	91	13	32	92	13	32
25892	108	12	31	92	13	32	91	13	32
25893	108	12	31	92	13	32	92	13	32
25894	108	12	31	91.25	13	32	92	13	32
25895	108	12	31	91	13	32	90	13	32
25896	108	12	31	91	13	32	91	13	32
25897	108	12	31	91	13	32	92	13	32
25898	108	12	31	91	13	32	91	13	32
25899	108	12	31	91	13	32	91	13	32
25900	108	12	31	92	13	32	91	13	32
25901	108	12	31	91	13	32	91	13	32
25902	108	12	31	91	13	32	90	13	32
25903	108	12	31	92	13	32	91	13	32
25904	108	12	31	91	13	32	91	13	32
25905	108	12	31	91	13	32	91	13	32
25906	108	12	31	91	13	32	92	13	32
25907	108	12	31	91	13	32	90	14	32
25908	108	12	31	91	13	32	92	13	32
25909	108	12	31	91	13	32	91	13	32
25910	108	12	31	91	13	32	91	13	32
25911	108	12	31	91	13	32	91	13	32
25912	108	12	31	91	13	32	91	13	32
25913	108	12	31	92	13	32	92	13	32
25914	108	12	31	91	13	32	91	13	32
25915	106	12	31	90	13	31	89	13	32
25916	106	12	31	89	13	31	89	13	32
25917	106	12	31	89	13	31	90	13	31
25918	106	12	31	89	13	31	90	13	31
25919	106	12	31	90	13	31.5	90	13	32
25920	106	12	31	89	13	31	90	13	32
25921	106	12	31	90	13	31	89	13	31
25922	106	12	31	89	13	32	89	13	31
25923	106	12	31	90	13	31	89	13	31
25924	106	12	31	90	13	32	90	13	31
25925	106	12	31	89	13	32	90	13	31
25926	106	12	31	89	13	31	90	13	32
25927	106	12	31	90	13	31	90	13	31
25928	105	12	31	89	13	31	90	13	32
25929	106	12	31	90	13	31	89.25	13	32
25930	106	12	31	90	13	32	89	13	32
25931	106	12	31	90	13	31	89	13	32
25932	106	12	31	91	13	32	90	13	32
25933	106	12	31	91	13	31.5	91	13	31
25934	106	12	31	90	13	31	90	13	32
25935	106	12	31	90	13	32	90	13	31
25936	106	12	31	91	13	31	90	13	32
25937	106	12	31	90	13	32	90	13	32
25938	106	12	31	90	13	32	90	13	32
25939	106	12	31	90	13	32	90	13	32
25940	107	13	31	91	13	32	91	13	32
25941	107	13	31	92	13	32	91	13	32
25942	107	13	31	91	13	32	91	13	32
25943	107	13	32	91	13	32	91	13	32
25944	107	13	32	91.25	13	32	90	13	32
25945	107	13	32	91	13	32	91	13	32
25946	107	13	32	91	13	32	91	13	32
25947	107	13	32	91	13	32	91	13	32
25948	107	13	32	91	13	32	91	13	32
25949	106	13	31	91	13	32	92	13	32
25950	106	13	32	91	13	32	91	13	32
25951	84	10	24	73	10	25	72	11	25
25952	84	10	23	72	10	25	72	10.75	26
25953	84	10	23	72	10	25	72	11	25
25954	84	10	23	72	11	25	72	10	25
25955	84	10	23	72	10	25	72	10	25
25956	84	10	23	72	10	26	72	10	25
25957	84	10	23	73	11	25	72.25	10	25
25958	84	10	23	72	10	25	72	10	25
25959	84	10	24	72	11	26	72	10	25
25960	84	10	24	72	10	25	72	11	25
25961	84	10	24	73	10	25	72	10	25
25962	105	12	29	88	13	31	88	13	31
25963	105	12	29	88	13	31	88	13	31
25964	104	12	29	87	13	31	88	13	31
25965	105	12	29	87	13	31	87	13	31
25966	105	12	29	88	13	31	88	13	31
25967	105	12	29	88	13	31	88	13	31
25968	105	12	29	88	13	31	88	13	31
25969	105	12	29	87	13	31	87	13	31
25970	106	12	29	89	13	31	89	13	31
25971	106	13	30	90	13	32	90	13	32
25972	106	12	30	89	13	32	91	13	32
25973	106	12	30	90	13	32	89	13	32
25974	106	12	29	88	13	31	88	13	31
25975	106	12	29	90	13	31	89	13	31
25976	85	10	24	74	11	26	74	11	26
25977	85	10	24	74	11	26	73	11	26
25978	85	10	24	73	11	26	74	11	26
25979	85	10	24	74	11	26	73	11	26
25980	85	10	24	74	11	26	73	11	26
25981	84	10	24	73	11	25	73	11	25
25982	84	10	24	73	11	26	73	11	25
25983	84	10	24	73	11	25	73	11	25
25984	84	10	24	73	11	26	73	11	26
25985	84	10	24	74	11	26	73	11	25
25986	84	10	24	73	11	26	73	11	26
25987	84	10	24	73	10	26	73	11	26
25988	84	10	24	73	11	26	73	11	26
25989	84	10	24	73	11	26	74	11	26
25990	84	10	24	73.25	11	26	73	11	26
25991	124	13	31	96	14	33	96	14	34
25992	124	14	31	97	14	34	96	14	34
25993	124	14	31	96	14	34	96	14	34
25994	124	14	31	97	14	34	96	14	34
25995	124	14	31	97	14	34	97	14	34
25996	124	14	31	96	14	34	97	14	34
25997	124	14	31	97	14	34	97	14	34
25998	123	14	31	96	14	34	97	14	34
25999	123	13	31	96	14	33	96	14	34
26000	123	14	31	96	14	34	97	14	34
26001	123	14	31	97	14	33	96	14	34
26002	123	14	31	97	14	34	96	14	33
26003	123	14	31	96	14	34	97	14	34
26004	123	14	31	96	14	34	96	14	34
26005	123	14	31	96	14	34	96	14	34
26006	123	14	31	95	14	34	95	14	34
26007	123	14	31	95	14	34	97	14	34
26008	123	14	31	96	14	33	96	14	34
26009	123	14	31	97	14	34	96	14	34
26010	120	13	30	94	14	33	93	14	33
26011	120	13	30	93	14	33	93	14	33
26012	120	13	30	94	14	33	93.25	14	33
26013	120	13	30	93	14	33	94	14	33
26014	120	13	30	93	13	33	93	14	33
26015	120	13	30	94	14	33	93	14	33
26016	120	13	30	93	14	33	94	14	33
26017	120	13	30	93	13	33	93	14	33
26018	120	13	30	93	13	33	93	14	33
26019	120	13	30	94	14	33	94	14	33
26020	120	13	30	94	14	33	94	14	33
26021	120	13	30	93	14	33	93	14	33
26022	120	13	30	93	14	33	93	14	33
26023	120	13	30	93	13	33	93	14	33
26024	120	13	30	94	14	32	93	14	33
26025	120	13	30	94	14	32	93	14	33
26026	120	13	30	94	13	33	93	14	33
26027	120	13	30	93	14	33	94	14	33
26028	120	13	30	94	14	32	94	14	33
26029	120	13	30	94	14	33	94	14	33
26030	120	13	30	95	14	33	93	13.75	33
26031	120	13	30	93	14	33	94	14	33
26032	120	13	30	94	14	33	93	14	33
26033	120	13	30	94	14	33	94	13	33
26034	120	13	30	93	14	33	93	14	33
26035	120	13	30	95	14	33	93	14	33
26036	120	13	30	94	14	33	94	14	33
26037	120	13	30	94	14	33	94	14	33
26038	120	13	30	94	14	33	93	14	33
26039	120	13	30	93	13	33	93	14	33
26040	119	13	30	93	13	33	93	14	32.5
26041	120	13	30	93	14	32	93	14	33
26042	120	13	30	93	13	33	92	13	33
26043	120	13	30	93	13	32	92	14	32
26044	120	13	30	93	13	33	93	14	32
26045	119	13	30	93	13	33	93	14	33
26046	120	13	30	94	14	33	92.25	13	33
26047	120	13	30	93	14	32	92	14	33
26048	120	13	30	93	13	33	93	13	32
26049	120	13	30	93	14	33	94	14	33
26050	122	14	31	97	14	34	96	14	34
26051	122	14	31	96	14	34	96	14	34
26052	122	14	31	96	14	34	97	14	34
26053	122	14	31	95	14	34	97	14	34
26054	122	14	31	96	14	34	96	14	34
26055	122	14	31	96	14	34	97	14	34
26056	122	14	31	96	14	34	96	14	34
26057	122	14	31	97	14	34	97	14	34
26058	122	14	31	96	14	34	95.25	14	34
26059	122	14	31	97	14	34	97	14	34
26060	122	14	31	97	14	34	96	14	34
26061	122	14	31	96	14	34	96	14	34
26062	122	14	31	96	14	34	95	14	34
26063	122	14	31	96	14	34	96	14	34
26064	122	14	31	96	14	34	96	14	34
26065	122	14	31	96	14	34	96.25	14	33
26066	122	14	31	96	14	34	96	14	34
26067	122	14	31	96	14	34	96.25	14	34
26068	122	14	31	96	14	34	96	14	34
26069	122	14	31	96	14	34	96	14	34
26070	122	14	31	97	14	34	96	14	34
26071	122	14	31	96	14	34	97	14	34
26072	122	14	31	96	14	34	97	14	34
26073	122	14	31	96	14	34	97	14	34
26074	122	14	31	96	14	34	96	14	33
26075	122	14	31	96	14	34	96	14	34
26076	122	14	31	96	14	34	96	14	34
26077	122	14	31	96.25	14	34	97	14	33
26078	122	14	31	97	14	34	96	14	34
26079	122	14	31	96	14	34	96	14	34
26080	122	14	31	96	14	34	97	14	34
26081	122	14	31	97	14	34	96	14	34
26082	122	14	31	96	14	34	96	14	34
26083	122	14	31	96	14	34	96	14	34
26084	122	14	31	96	14	34	96	14	34
26085	122	14	32	95	14	34	97	14	34
26086	122	14	32	96	14	34	96	14	34
26087	122	14	32	96	14	34	97	14	34
26088	122	14	32	97	14	34	97	14	34
26089	122	14	32	97	14	34	97	14	34
26090	122	14	32	96	14	34	97	14	34
26091	122	14	32	97	14	34	97	14	34
26092	122	14	32	97	14	35	97	14	34
26093	122	14	32	97	14	34	97	14	34
26094	122	14	32	97	14	34	97	14	34
26095	122	14	32	99	14	34	97	14	34
26096	122	14	32	97	14	34	98	14	34
26097	122	14	32	97	14	34	97	14	34
26098	122	14	32	97	14	34	96	14	34
26099	122	14	32	96	14	34	97	14	34
26100	122	14	32	98	14	34	97	14	34
26101	122	14	32	96	14	34	97	14	34
26102	122	14	32	97	14	34	97	14	34
26103	122	14	32	97	14	34	97	14	34
26104	122	14	32	97	14	34	98	14	34
26105	122	14	32	97	14	34	97	14	34
26106	122	14	32	97	14	34	98	14	34
26107	122	14	32	98	14	35	97	14	34
26108	122	14	32	97	14	35	97	14	34
26109	122	14	32	98	14	34	97	14	34
26110	122	14	32	97	14	34	97	14	34
26111	122	14	32	98	14	34	97	14	34
26112	131	14	34	105	15	37	104	15	36
26113	131	14	34	104	15	37	105	15	36.5
26114	131	14	34	104	15	37	104	15	36
26115	131	14	34	105	15	36	105	15	37
26116	131	14	34	104	15	37	105	15	37
26117	131	14	34	105	15	37	104	15	37
26118	131	14	34	106	15	37	105	15	37
26119	131	14	34	105	15	37	104	15	36
26120	131	14	34	104	15	37	105	15	37
26121	131	14	34	105	15	36	105	15	37
26122	131	14	34	104	15	36	105	15	37
26123	131	14	34	105	15	37	105	15	37
26124	131	14	34	104	15	37	104	15	36
26125	131	14	34	104	15	36	104	15	37
26126	130	14	34	105	15	37	105	15	36
26127	131	14	34	104	15	37	104	15	37
26128	131	14	34	105	15	37	105	15	37
26129	131	14	34	104	15	37	105	15	37
26130	131	14	34	105	15	37	105	15	37
26131	130	14	34	105	15	36	104	15	36
26132	130	14	34	104	15	36	103	15	36
26133	130	14	34	103	15	37	103	15	36
26134	130	14	34	104	15	36	104	15	36
26135	130	14	34	103	15	36	104	15	37
26136	130	14	34	104	15	36	104	15	37
26137	130	14	34	104	15	36	104	15	36
26138	130	14	34	104	15	36	103	15	37
26139	130	14	34	103	15	36	104	15	36
26140	131	15	34	106	15	37	106	15	36
26141	131	15	34	105	15	37	105	15	37
26142	131	15	34	106	15	37	105	15	37
26143	131	15	34	104	15	37	106	15	37
26144	131	15	34	105.25	15	37	106	15	37
26145	131	15	34	106	15	37	105	15	37
26146	131	15	34	104	15	37	105	15	37
26147	131	15	34	105	15	37	105	15	37
26148	131	15	34	104	15	37	104	15	37
26149	131	15	34	106	15	37	105	15	37
26150	130	15	34	104	15	37	105	15	37
26151	131	15	34	105	15	37	106	15	37
26152	131	15	34	105	15	37	105	15	37
26153	131	15	34	105	15	37	105	15	37
26154	131	15	34	106	15	37	105	15	37
26155	125	14	32	100	15	35	99	14	35
26156	125	14	32	99	14	35	98	14	35
26157	125	14	32	99	14	35	99	14	35
26158	125	14	32	99	14	35	99	14	35
26159	125	14	32	99	14	35	98	14	35
26160	125	14	32	99	14	34	100	14	35
26161	125	14	32	99	14	34	100	14	35
26162	125	14	32	99	14	35	99	14	35
26163	125	14	32	99	14	35	99	14	35
26164	125	14	32	99	14	35	99	15	35
26165	125	14	32	100	14	35	99.25	14	35
26166	125	14	32	98	14	35	99	14	35
26167	125	14	32	99	14	35	100	15	35
26168	125	14	32	99	14	35	99	15	35
26169	125	14	32	99	14	35	98	14	35
26170	125	14	32	99	14	35	99	14	35
26171	125	14	32	98	14	35	99	14	35
26172	125	14	32	99	14	35	100	15	34
26173	125	14	32	99	14	35	99	14	35
26174	125	14	32	99	14	35	100	14	35
26175	125	14	32	99	14	35	99	14	35
26176	126	15	32	100	14	35	100	15	35
26177	126	15	32	101	15	35	100.25	15	35
26178	126	15	32	100	15	35	100	15	35
26179	126	15	32	100	14	35.5	100	14	35
26180	126	15	32	100.25	15	35	100	15	35
26181	126	15	32	100	15	35	100	15	35
26182	126	15	32	100	14	35	100	15	35
26183	126	15	32	100	15	35	100	15	35
26184	126	15	32	100	15	35	100	15	35
26185	126	15	32	100	15	35	100	15	35
26186	126	15	32	100	15	35	101	15	35
26187	125	14	32	99	14	35	99	14	35
26188	125	14	32	98	14	35	99	14	35
26189	125	14	32	99	14	35	98	14	35
26190	125	14	32	99	14	35	98	14	35
26191	125	14	32	99	14	35	98	14	35
26192	125	14	32	99	14	35	98	14	34
26193	125	14	32	99	14	35	98	14	35
26194	125	14	32	99	14	35	99	14	35
26195	125	14	32	99	14	34	98	14	35
26196	125	14	32	99	14	34	99	14	35
26197	125	14	32	100	14	34	99	14	35
26198	125	14	32	98	15	34	98	14	34
26199	125	14	32	98	14	35	98	14	35
26200	126	14	32	100	14	35	99	15	35
26201	126	14	32	100	14	35	99	14	35
26202	126	14	32	99	14	35	99	14	35
26203	126	14	32	100	14	34	99	14	35
26204	126	14	32	99	14	35	98	14	35
26205	126	14	32	99	14	35	100	14	35
26206	126	14	32	100	14	35	99	14	34
26207	126	14	32	99	14	35	99.25	14	35
26208	126	14	32	99	14	35	99	15	35
26209	126	14	32	100	15	35	99	15	35
26210	126	14	32	99	14	35	98	14	35
26211	126	14	32	99	14	35	99	14	35
26212	126	14	32	99	14	35	100	14	35
26213	126	14	32	99	15	35	99	14	34
26214	126	14	32	100	14	35	99	14	35
26215	126	14	32	99	15	35	99	15	35
26216	125	14	32	98	14	34	98	14	34
26217	125	14	32	98	14	35	98	14	34
26218	125	14	32	98	14	35	98	14	35
26219	125	14	32	98	14	34	99	14	34
26220	125	14	32	98	14	34	98	14	35
26221	125	14	32	99	14	34	99	14	34
26222	125	14	32	98	14	34	98	14	34
26223	125	14	32	97	14	35	99	14	35
26224	125	14	32	98	14	35	99	14	34
26225	125	14	32	98	14	35	99	14	35
26226	125	14	32	99	14	34	98	14	35
26227	125	14	32	98	14	34	98	14	35
26228	125	14	32	98	14	35	98	14	34
26229	125	14	32	98	14	34	98	14	35
26230	126	14	32	101	15	35	100	15	35
26231	126	14	32	99	15	35	100	15	35
26232	126	14	32	99	15	35	100	15	35
26233	126	14	32	100	15	35	100	15	35
26234	126	14	32	100	14	35	100	14	35
26235	126	14	32	100	14	35	100	14	35
26236	126	14	32	100.25	15	35	101	14	35
26237	126	14	32	99	15	35	99	15	35
26238	126	14	32	99	14	35	99	14	35
26239	126	14	32	99	15	35	100	15	35
26240	126	14	32	99	14	35	99	14	35
26241	126	14	32	100	14	35	98	15	35
26242	126	14	32	101	14	35	101	15	35
26243	126	14	32	100	15	35	99	14	35
26244	126	14	32	100	14	35.5	100	14	35
26245	126	14	32	100	15	35	99	14	35
26246	126	14	32	99	15	35	99	15	35
26247	126	14	32	100	14	35	100	15	35
26248	126	14	32	100	15	35	100	14	35
26249	126	14	32	100	15	35	100	14	35
26250	126	14	32	100	15	35	100	15	35
26251	126	14	32	101	15	35	100	14	35
26252	126	14	32	100	15	35	100	14	35
26253	126	14	32	99	14	35	100	14	35
26254	126	14	32	100	14	35	101	14	35
26255	126	14	32	99	15	35	100	15	35
26256	126	14	32	100	14	35	100	14	35
26257	126	14	32	100	14	35	100	14	35
26258	126	14	32	100	14	35	100	15	35
26259	126	14	32	100	14	35	100	14	35
26260	126	14	32	99	15	35	100	14	35
26261	126	14	32	100	14	35	100	14	35
26262	126	14	32	101	15	35	101	14	35
26263	126	14	32	99	14.75	35	100	15	35
26264	126	14	32	100	15	35	100	14	35
26265	128	14	32	101	15	36	102	15	36
26266	128	14	32	102	15	35	102	15	36
26267	128	14	32	102	15	35	102	15	36
26268	128	14	32	102	15	35	102	14	35
26269	128	14	32	101	15	35	101	15	36
26270	128	14	32	102	15	36	101	15	36
26271	130	14	32	102	15	36	103	15	36
26272	130	14	32	101	15	36	102	15	35.5
26273	130	14	32	101	15	36	102	15	36
26274	130	14	32	102	15	36	102	15	36
26275	130	14	32	103	15	36	102	15	36
26276	129	14	32	103	15	36	101	15	36
26277	130	14	32	102	15	36	101	15	35
26278	130	14	32	101	15	35.5	102.25	15	35.5
26279	130	14	32	102	15	36	103	15	36
26280	129	14	32	102	15	36	103.25	15	36
26281	130	14	32	102	15	36	102	15	36
26282	130	14	32	102	15	36	102	15	36
26283	130	14	32	102	15	36	102	15	35
26284	130	14	32	101	15	36	102	15	36
26285	130	14	32	102	15	36	101	15	36
26286	130	14	32	102	15	36	102	15	36
26287	130	14	32	101.25	15	36	102	15	36
26288	130	14	32	102	15	36	102	15	36
26289	130	14	32	103	15	36	102	15	36
26290	130	14	32	103	15	36	102	15	36
26291	130	14	32	102	15	36	102	15	36
26292	130	14	32	101	15	36	102	15	36
26293	130	14	32	102	15	36	101	15	36
26294	130	14	32	101.25	15	35.5	102	15	36
26295	140	16	36	111	16	39	111	16	39
26296	140	16	36	111	16	39	111	16	39
26297	140	16	36	112	16	39	111	16	40
26298	140	16	36	111	16	39	110	16	39
26299	140	16	36	111	16	39	110	16	38.5
26300	139	16	36	111	16	39	111	16	39
26301	140	16	36	111	16	39	111	16	39
26302	140	16	36	110	16	39	111	16	39
26303	140	16	36	110.25	16	39	111	16	39
26304	140	16	36	110	16	39	112	16	39
26305	140	16	36	111	16	39	111	16	39
26306	140	16	36	111	16	39	111	16	39
26307	140	16	36	111	16	39	111	16	39
26308	133	15	34	105	15	37	104	15	37
26309	133	15	34	105	15	37	104	15	37
26310	133	15	34	105	15	37	105	15	36.5
26311	133	15	34	105	15	37	104	15	37
26312	133	15	34	105	15	37	106	15	37
26313	133	15	34	106	15	37	106	15	37
26314	133	15	34	106	15	37	106	15	37
26315	133	15	34	104	15	37	105	15	37
26316	133	15	34	104	15	37	106	15	37
26317	133	15	34	105	15	37	105	15	37
26318	133	15	34	104	15	37	105	15	37
26319	133	15	34	105	15	37	105	15	37
26320	133	15	34	104	15	37	105	15	37
26321	133	15	34	105	15	37	105	15	37
26322	133	15	34	106	15	37	105	15	37
26323	138	15	35	109	16	38	108	16	38
26324	138	15	35	109	16	38	109	16	38
26325	138	15	35	110	16	38	109	16	38
26326	138	15	35	109	16	38	109	16	38
26327	138	15	35	108	16	38	108	16	38
26328	138	15	35	109	16	38	109	16	38
26329	138	15	35	109	16	38	109	16	38
26330	138	15	35	109	16	38	109	16	38
26331	138	15	35	108	16	38	109	16	39
26332	138	15	35	108	16	38	108	16	38
26333	138	15	35	109	16	38	108	16	38
26334	138	15	35	109	16	38	109	16	38
26335	138	15	35	108	16	38	110	16	38
26336	138	16	35	110	16	38.5	108	16	39
26337	138	16	35	108	16	38	109	16	38
26338	138	16	35	109	16	38	109	16	38
26339	138	16	35	109	16	38	109	16	38
26340	138	16	35	109	16	38	108	16	38
26341	138	15	35	108	16	38	109	16	38
26342	138	15	35	109	16	38	108	16	38
26343	138	15	35	109	16	38	110	16	38
26344	138	15	35	108	16	38	109	16	38
26345	138	15	35	109	16	38	109	16	38
26346	138	15	35	109	16	38	108	16	39
26347	138	15	35	109	16	38	109	16	38
26348	138	15	35	108.25	16	38	109	16	39
26349	138	15	35	109	16	38	109	16	39
26350	138	15	35	109	16	39	107	16	39
26351	138	15	35	109	16	39	109	16	38
26352	138	15	35	109	16	38	108.25	16	38
26353	138	15	35	108	16	38	109	16	38
26354	143	16	37	115	17	41	115	17	41
26355	144	16	37	115	17	41	114.25	17	40
26356	144	16	37	114	17	40	115	17	41
26357	144	16	37	115	17	41	115	17	41
26358	144	16	37	114	17	41	116	17	40
26359	144	16	37	115	17	41	115	17	41
26360	143	16	37	115	17	40.5	114	17	40
26361	143	16	37	115.25	17	41	117	17	41
26362	144	16	37	117	17	41	116	16.75	40
26363	144	16	37	115	17	41	116	17	40
26364	144	16	37	116	17	40	117	17	41
26365	126	15	31	99.25	15	35	100	15	35
26366	126	15	31	100	14	35	100	14	35
26367	126	15	31	100	14	35	100	14	35
26368	126	15	31	100	14	35	100	14	34
26369	126	15	31	100	15	35	99	14	35
26370	126	15	31	99	14	35	100	14	35
26371	126	15	31	99	15	35	100	14	35
26372	126	15	31	99	14	34	100	14	35
26373	126	15	31	99	14	35	99	14	35
26374	125	15	31	99	15	35	100	14	35
26375	125	15	31	99	14	35	99	14	35
26376	126	15	31	99	14	35	100	14	35
26377	126	15	31	98.25	14	35	99	14	35
26378	126	15	31	100	14	35	99	14	35
26379	126	15	31	99.25	15	35	99	14	35
26380	126	15	31	99	15	35	99	14	36
26381	133	16	34	108	16	38	107	16	38
26382	134	16	34	108	16	38	108	16	37
26383	134	16	34	108	16	38	108	16	38
26384	134	16	34	108	16	38	108	16	38
26385	134	15	34	107	16	38	107	16	38
26386	134	15	34	106	16	38	108	16	38
26387	134	15	34	107	15	37	108	16	38
26388	134	15	34	106	15	38	107	16	37
26389	134	15	34	107	16	38	108	16	37
26390	134	15	34	107	16	38	107	16	38
26391	133	15	34	108	16	38	108	16	38
26392	134	15	34	108	16	38	107	16	38
26393	134	15	34	108	16	38	107	16	38
26394	134	15	34	108	16	38	108	16	38
26395	134	15	34	109	16	38	108	16	38
26396	134	15	34	108	16	38	108	16	38
26397	134	15	34	109	16	38	108	16	38
26398	134	15	34	107	16	38	107	16	38
26399	134	15	34	108	16	38	108	16	38
26400	134	15	34	107	16	38	108	16	38
26401	132	15	34	107	15.75	37	107	15	37
26402	132	15	34	106	16	37	107	15	37
26403	132	15	34	107	16	38	107	15	38
26404	132	15	34	106	16	38	107	16	37
26405	132	15	34	107	15	37	106	16	37
26406	132	15	34	107	15.75	38	107	15	37
26407	132	15	34	106.25	15	37	106	15	38
26408	132	15	34	107	15	38	106	15	37.5
26409	132	15	34	107	15	37	106	16	37
26410	138	16	36	111	16	39	111	16	39
26411	138	16	36	113	16	39	112	16	39
26412	138	16	36	111	16	39	111	16	39
26413	138	16	36	111	16	39	112	16	39
26414	138	16	36	112	16	39	112	16	39
26415	138	16	36	112	16	39	111	16	39
26416	138	16	36	112	16	39	112	16	39
26417	138	16	36	112	16	39	111	16	39
26418	138	16	36	112	16	39	111	16	39
26419	138	16	36	111	16	39	112	16	39
26420	138	16	36	111	16	39	111	16	39
26421	138	16	36	112	16	39	111	16	39
26422	138	16	36	111	16	39	111	16	39
26423	138	16	36	111	16	39	111	16	39
26424	138	16	36	112	16	39	112	16	39
26425	137	16	36	111	16	39	111	16	39
26426	137	16	36	111	16	39	112	16	39
26427	137	16	36	111	16	38	111	16	39
26428	137	16	36	110	16	39	112	16	39
26429	137	16	36	111	16	39	111	16	39
26430	137	16	36	111	16	39	112	16	39
26431	136	16	35	111	16	39	111	16	39
26432	137	16	36	111	16	39	112	16	39
26433	137	16	36	111	16	39	110	16	39
26434	137	16	36	112	16	39	111	16	39
26435	137	16	36	111	16	39	110	16	39
26436	137	16	36	112	16	39	110	16	39
26437	137	16	36	111	16	39	111	16	39
26438	137	16	36	112	16	39	111	16	39
26439	137	16	36	111	16	39	112	16	39
26440	137	16	36	110	16	39	111	16	39
26441	137	16	36	111	16	39	111	16	39
26442	137	16	36	110	16	39	111	16	39
26443	137	16	36	111	16	39	110	16	39
26444	137	16	36	111	16	39	110	16	39
26445	137	16	36	111	16	39	110	16	39
26446	138	16	36	111	16	39	112	16	39
26447	138	16	36	112	16	39	112	16	39
26448	138	16	36	112	16	39	111	16	39
26449	138	16	36	112.25	16	40	112	16	39
26450	138	16	36	113	16	39	113	16	39
26451	138	16	36	113	16	39	112	16	39
26452	138	16	36	112	16	39	112	16	39
26453	137	16	36	112	16	40	112.25	16	39
26454	137	16	36	112	16	40	113	16	39
26455	127	15	33	102	15	36	101	15	35
26456	127	15	33	101	15	36	102	15	36
26457	127	15	33	102	15	36	101	15	36
26458	127	15	33	102	15	35	102	15	36
26459	127	15	33	101	15	36	102	15	36
26460	127	15	33	102	15	35	101	15	36
26461	127	15	33	102	15	36	101	15	36
26462	127	15	33	102	15	35	101	15	36
26463	127	15	33	101	15	35.5	101	15	35.5
26464	127	15	33	102	15	36	102	15	36
26465	127	15	33	101	15	36	101	15	36
26466	126	15	33	102	15	36	102	15	36
26467	127	15	33	102	15	35	101	15	36
26468	127	15	33	102	15	36	101	15	36
26469	127	15	33	101	15	36	102	15	36
26470	127	15	33	102	15	36	102	15	36
26471	133	16	37	111	16	39	112	16	39
26472	134	16	37	112	16	39	112	16	39
26473	134	16	37	111.25	16	39	112	16	39
26474	134	16	37	113	16	39	112	16	39
26475	134	16	37	112	16	40	113	16	39
26476	134	16	37	111	16	39	112	16	40
26477	134	16	37	112	16	39	112	16	39
26478	134	16	37	112	16	39	111	16	39
26479	134	16	37	112	16	39	112	16	39
26480	134	16	37	112	16	40	111	16	39
26481	134	16	37	112	16	39	111	16	39
26482	134	16	37	111	16	39	111	16	39
26483	133	16	37	112	16	39	111	16	40
26484	133	16	37	111	16	39	110	16	39
26485	133	16	37	112	16	39	111	16	39
26486	134	16	37	111	16	39	111	16	39
26487	134	16	37	112	16	40	112	16	39
26488	134	16	37	111	16	39	112	16	39
26489	134	16	37	111	16	39	112	16	39
26490	134	16	37	111	16	39	110	16	39
26491	134	16	37	111	16	39	111	16	39
26492	134	16	37	111	16	39	111	16	39
26493	134	16	37	110	16	39	111	16	39
26494	133	16	37	111.25	16	39	111	16	39
26495	134	16	37	111	16	39	111	16	39
26496	134	16	37	110	16	39	110	16	39
26497	134	16	37	111	16	39	110	16	39
26498	134	16	37	111	16	38	111	16	39
26499	134	16	37	111	16	39	111	16	39
26500	134	16	37	110	16	38	110	16	39
26501	134	16	37	111	16	39	111	16	38
26502	133	15	37	111	16	39	110	16	39
26503	134	16	37	111	16	39	111	16	39
26504	134	16	37	110	16	39	111	16	39
26505	134	16	37	110	16	39	111	16	39
26506	134	16	37	110	16	39	111	16	39
26507	134	16	37	111	16	39	111	16	39
26508	134	16	37	111	16	39	111	16	39
26509	134	16	37	111	16	39	111	16	39
26510	133	16	37	111	16	39	112	16	39
26511	134	16	37	110	16	39	111	16	39
26512	134	16	37	112	16	39	112	16	39
26513	134	16	37	112	16	39	111	16	39
26514	134	16	37	112	16	40	112	16	39
26515	134	16	37	111	16	39	112	16	39
26516	134	16	37	111	16	39	112	16	39
26517	134	16	37	112	16	39	111	16	39
26518	134	16	37	111	16	39	112	16	39
26519	134	16	37	110	16	39	112	16	39
26520	134	16	37	111	16	39	112	16	39
26521	134	16	37	111	16	39	112	16	40
26522	134	16	37	110	16	39	111	16	39
26523	134	16	37	111	16	40	112	16	39
26524	134	16	37	111	16	39	112	16	39
26525	134	16	37	112	16	39	111	16	39
26526	134	16	37	111	16	39	111	16	39
26527	134	16	37	111	16	39	111	16	39
26528	134	16	37	111	16	39	111	16	39
26529	134	16	37	111	16	39	111.25	16	39
26530	139	17	38	119	17	41.5	119	17	41
26531	140	17	38	119	17	41	118	17	42
26532	140	17	38	117	17	41	118	17	41
26533	140	17	38	119	17	41	117	17	41
26534	140	17	38	117	17	42	118	17	42
26535	140	17	38	117	17	42	117.25	17	41
26536	140	17	38	118	17	42	118	17	42
26537	140	17	38	119	17	42	118	17	42
26538	140	17	38	119	17	42	120	17	42
26539	140	17	38	119	17	42	120	17	42
26540	140	17	38	120	17	42	119	17	42
26541	140	17	38	120	17	42	118	17	42
26542	140	17	38	118	17	42	120	17	42
26543	140	17	38	120	17	42	119	17	42
26544	140	17	38	120	17	42	119	17	42
26545	140	17	38	119	17	42	119	17	42
26546	140	17	38	119	17	42	119	17	41
26547	140	17	38	119	17	42	119	17	42
26548	139	17	38	117.25	17	41	118	17	42
26549	139	17	38	119	17	41	118	17	41
26550	139	17	38	118	17	42	118	17	42
26551	139	17	38	118	17	41	118	17	41
26552	139	17	38	118	17	41	118	17	41.5
26553	139	17	38	119	17	41	119	17	42
26554	139	17	38	118	17	42	118	17	41
26555	139	17	38	118	17	41	118.25	17	42
26556	139	17	38	118	17	42	118	17	42
26557	139	17	38	118	17	41	118.25	17	42
26558	139	17	38	118	17	41	119	17	41
26559	139	17	38	118	17	42	118	17	42
26560	139	16	38	119	17	41	118	17	42
26561	139	17	38	118	17	42	118	17	41
26562	152	17	41	127.25	18	45	127	19	45
26563	153	18	42	127	18	45	129	19	45
26564	153	18	42	126	18	45	128	19	45
26565	153	18	42	127	19	45	127	19	45
26566	153	18	42	128	19	45	128	19	44
26567	153	18	42	127	18	45	129	18	44
26568	153	18	42	128	18	45	127	18	45
26569	153	18	42	127	18	45	127	18	45
26570	153	18	42	127	18	45	128	19	45
26571	153	18	42	128	19	44	128	19	45
26572	153	18	41	126	18	45	128	19	44
26573	153	18	42	128	19	45	127	19	45
26574	153	18	42	127	19	45	127	19	45
26575	153	18	42	127	19	45	127	18	45
26576	153	18	42	127	19	45	127	19	45
26577	153	18	42	128	18	45	126	19	45
26578	153	18	42	128	18	45	127	19	45
26579	153	18	42	127	18	45	126.25	18	45
26580	153	18	42	127	18	45	127	19	44
26581	153	18	42	127	18.75	44	127	18	45
26582	153	18	42	128	18	45	127	18	45
26583	153	18	42	127	19	44	127	19	45
26584	153	18	42	127	19	44	126	19	45
26585	153	18	42	126	19	45	128	18	45
26586	153	18	42	127	18	45	127	19	44
26587	153	18	42	126	18	45	128	18.75	45
26588	153	18	42	127	19	45	127	18	45
26589	153	18	42	128	18	44	128	19	45
26590	153	18	42	127	18	44	128	18	45
26591	153	18	42	127	19	45	127	18	44
26592	153	18	42	126.25	18	44	126	18	45
26593	153	18	42	128	19	45	127	19	45
26594	153	18	42	127	19	44	128	19	45
26595	153	18	42	128	18	45	126	18	45
26596	153	18	42	127	18	45	128	18	45
26597	153	18	42	128	19	45	127	19	45
26598	153	18	42	126	18	45	127	19	45
26599	153	18	42	127	18	44.5	128	19	44
26600	153	17	42	127	19	45	128	19	45
26601	153	18	42	127	18	45	127	18	45
26602	153	18	42	126	18	45	127	19	45
26603	153	18	42	127	19	45	127	18	45
26604	153	18	42	126.25	18	45	128	18	45
26605	153	18	42	127	19	44	126	18	45
26606	153	18	42	126.25	18	44	127	18	45
26607	153	18	42	127	18	44	127	18	44
26608	152	18	42	127	18	45	127	18	44
26609	153	18	42	126	18	44	127	18	45
26610	153	18	42	127	18	45	128	18	44
26611	153	18	42	128	19	44	127	18	45
26612	153	18	42	127	18	45	127	19	45
26613	153	18	42	127	18	45	127	19	45
26614	153	18	42	127	19	45	126	18	45
26615	153	18	42	127	18	45	126	18	45
26616	153	18	42	126	19	45	127	19	45
26617	152	18	42	127	19	45	126	18	45
26618	153	18	42	127	19	45	126.25	18	44
26619	153	18	42	126	19	45	127	19	45
26620	153	18	42	127	19	45	128	19	45
26621	153	18	42	127	18	45	128.25	18	44
26622	153	18	42	127	18	44	127	18	45
26623	153	18	42	126	18	44	128	18	44
26624	153	18	42	127	19	45	127	18	44
26625	153	18	42	127	19	45	128	18	45
26626	153	18	42	127	18	45	127	18	45
26627	153	18	42	128	19	45	127	18	45
26628	153	18	42	128	19	45	126	18	44
26629	153	18	42	127	18	44	126	18	45
26630	153	18	42	127	18	45	128	18	45
26631	152	18	42	127	19	45	127	19	44
26632	153	18	42	127	19	45	128	19	45
26633	153	18	42	126	19	44	127	19	45
26634	153	17	42	126	18	45	127	18	44
26635	129	15	37	110	16	39	110	16	39
26636	129	15	37	111.25	16	39	110	16	39
26637	129	15	37	110	16	39	110	16	39
26638	129	15	37	110	16	39	110	16	39
26639	129	15	36	110	16	39	111	16	39
26640	129	15	36	110	16	39	111	16	39
26641	128	15	36	111	16	39	110	16	38
26642	129	15	36	111	16	39	110	16	39
26643	129	15	36	110.25	16	39	112	16	39
26644	129	15	36	110	16	39	110	16	39
26645	129	15	36	110	16	39	111	16	39
26646	129	15	36	112	16	39	110	16	39
26647	128	15	36	111	16	39	111	16	39
26648	129	15	36	110	16	38	111	16	39
26649	129	15	36	110	16	39	110	16	39
26650	129	15	36	111	16	39	110	16	39
26651	129	15	36	110	16	39	111	16	39
26652	129	15	37	112	16	39	111	16	39
26653	129	15	37	111	16	39	110	16	39
26654	129	15	37	110.25	16	39	112	16	39
26655	129	15	37	110	16	39	112	16	39
26656	129	15	37	111	16	39	110	16	39
26657	129	15	37	109.25	16	39	110	16	39
26658	129	15	37	110	16	39	111	16	38
26659	129	15	37	110	16	39	111	16	39
26660	129	15	37	110	16	39	110	16	38
26661	129	15	37	111	16	39	111	16	39
26662	129	15	37	110	16	39	110	16	38.5
26663	129	15	37	110	16	39	111	16	39
26664	129	15	37	111	16	39	111	16	39
26665	129	15	37	110	16	39	110	16	38
26666	129	15	37	110	16	39	110	16	39
26667	129	15	37	110	16	39	111	16	39
26668	129	15	37	111	16	38	111	16	39
26669	129	15	37	110	16	39	110	16	39
26670	129	14	37	111	16	39	111	16	39
26671	95	11	28	86	12	30	85	12	30
26672	95	11	28	86	12	30	86	13	30
26673	95	11	28	86	12	30	85	12	30
26674	95	11	28	86	12	30	86	12	30
26675	95	11	28	86	12	30	85.25	12	30
26676	95	11	28	85	12	30	85	13	30
26677	94	11	28	85	12	30	86	12	30
26678	95	11	28	85	12	30	85	13	30
26679	95	11	28	85	12	30	86	12	30
26680	95	11	28	85	12	30	85	12	30
26681	95	11	28	86	12	30	85	12	30
26682	95	11	28	86	12	30	85	12	30
26683	95	11	28	86	12	30	85.25	12	30
26684	95	11	28	86	12	30	85	12	30
26685	95	11	28	85.25	12.75	30	85	12	30
26686	95	11	28	85	12	30	86	12	30
26687	95	11	28	86	12	30	85	12	30
26688	95	11	28	86	12	30	85	12	30
26689	95	11	28	85	12.75	30	85	12	30
26690	95	11	28	85	13	30	85	12	30
26691	95	11	28	85	12	29	86	13	30
26692	95	11	28	84	12	30	85	12	30
26693	95	11	28	84	12	30	85	12	30
26694	95	11	28	84	12	30	85	12	30
26695	95	11	28	84	12	30	84	12	30
26696	95	11	28	84	12	30	84	12	29
26697	95	11	28	84	12	29	84	12	30
26698	95	11	28	84	12	29	83	12	29
26699	95	11	28	84	12	30	84	12	30
26700	95	11	28	84	12	29	84	12	30
26701	95	11	28	84	12	29	83	12	30
26702	95	11	28	85	12	30	84	12	30
26703	95	11	28	84	12	30	85	12	30
26704	95	11	28	85	12	30	84	12	30
26705	95	11	28	84	12	29	84	12	30
26706	95	11	28	84	12	29	85	12	30
26707	95	11	28	85	12	30	84	12	29
26708	95	11	28	84	12	30	84	12	30
26709	95	11	28	84	12	30	84	12	30
26710	95	11	28	84	12	30	85	12	30
26711	95	11	28	84	13	30	85	12	30
26712	95	11	28	84	12	30	84	12	30
26713	95	11	28	85	12	30	85	12	29
26714	95	11	28	84	12	30	84	12	30
26715	95	11	28	83	12	30	85	12	30
26716	95	11	28	85	12	30	84	12	30
26717	95	11	28	85	12	30	84	12	30
26718	95	11	28	84	12	30	85	12	30
26719	95	11	28	85	12	30	85	12	29
26720	95	11	28	85	12	30	85	12	30
26721	95	11	28	85	12	30	85	12	30
26722	95	11	28	85	12	30	85	12	30
26723	95	11	28	85	12	30	85	12	30
26724	95	11	28	84	12	30	84	12	30
26725	95	11	28	85	12	30	85	12	30
26726	95	11	28	84	12	29	85	12	30
26727	95	11	28	86	12	30	84	12	30
26728	95	11	28	85	12	30	84	12	30
26729	95	11	28	85	12	30	85	12	30
26730	93	10	27	81	12	29	81	12	29
26731	93	10	27	81	12	29	81.25	12	29
26732	93	10	27	81	12	29	81	12	29
26733	93	10	27	80	12	28	81	12	29
26734	93	10	27	81	12	29	81	12	28
26735	93	10	27	81	12	28	81	12	29
26736	93	10	27	80	12	29	81	12	28
26737	93	10	27	81	12	29	82	12	29
26738	93	10	27	81	12	28	81	12	29
26739	93	10	27	82	12	28	81	12	28
26740	95	11	28	85	12	30	85	12	30
26741	95	11	27	84	12	30	84	12	30
26742	95	11	28	84	12	30	85	12	30
26743	95	11	28	85	12	30	84	12	29
26744	95	11	28	85	12	30	84	12	30
26745	95	11	28	84	12	30	84	12	30
26746	95	10	28	85	12	30	85	12	30
26747	95	11	28	85	12	30	84	12	30
26748	95	11	28	85	12	30	85	12	30
26749	95	11	28	85	12	30	85	12	30
26750	95	11	28	84	12	30	84	12	29
26751	95	11	28	85	12	30	84	12	29.5
26752	94	11	28	85	12	30	85	12	30
26753	95	11	28	85	12	29	85	12	30
26754	95	11	28	85	12	30	85	12	30
26755	95	11	28	85	12	29	84	12	30
26756	95	11	28	85	12	30	84	12	29
26757	95	11	28	84	12	29	84	12	30
26758	95	11	28	84	12	30	85	12	30
26759	95	11	28	85	12	29	83	12	30
26760	95	11	28	83	12	30	85	12	30
26761	95	11	28	84	12	30	83	12	30
26762	95	11	28	85	12	30	85	12	30
26763	95	11	28	85	12	30	84	12	30
26764	95	11	28	85	12	30	84	12	30
26765	95	11	28	84.25	12	30	84	12	30
26766	95	11	28	84	12	30	85	12	29
26767	95	11	28	84	12	29	84	13	30
26768	95	11	28	84	12	30	84	12	30
26769	95	11	28	86	12	29	85	12	30
26770	95	11	28	85	12	30	84	12	30
26771	95	11	28	85	12	30	84	12	29
26772	95	11	28	86	12	29	84	12	30
26773	95	11	28	86	12	30	85	12	30
26774	95	10	28	85	12	30	85	12	30
26775	95	11	28	85	12	30	84.25	12	30
26776	95	11	28	84	12	30	85	12	30
26777	95	11	28	85	12	30	84	12	30
26778	95	11	28	85	12	30	85	12	30
26779	95	11	28	85	12	30	85	12	30
26780	95	11	28	85	12	30	85	12.75	30
26781	95	11	28	85	13	30	87	13	30
26782	95	11	28	86	13	30	87	13	30
26783	95	11	28	86	13	30	86	13	30
26784	95	11	28	86	13	31	86	13	30
26785	95	11	28	86	13	30	86	13	30
26786	95	11	28	85	12	30	86	13	30
26787	84	10	26	79	11	28	79	11	28
26788	84	10	26	78	11	28	78	11	28
26789	84	10	26	78	11	27	79	11	28
26790	84	10	26	78	11	27	79	11	27
26791	84	10	26	78.25	11	27	78	11	28
26792	84	10	26	78	11	28	78	11	27
26793	84	10	26	79	11	28	78	11	27
26794	84	10	26	78	11	28	78	11	27
26795	84	10	26	78	11	28	78	11	28
26796	84	10	26	78	12	28	79	11	28
26797	84	10	26	78	11	28	78	11	27
26798	84	10	26	79	12	27	78	11	28
26799	84	10	26	78	11	27	79	11	27.5
26800	104	11	30	91	13	32	90	13	32
26801	104	11	30	90	13	32	91	13	32
26802	104	11	30	91	13	32	92	13	32
26803	104	11	29	91	13	32	90	13	32
26804	104	11	29	90	13	32	91	13	32
26805	104	11	29	90	13	32	90	13	32
26806	104	11	29	92	13	32	90	13	32
26807	104	11	29	91	13	32	91	13	31.5
26808	104	11	29	91	13	32	90	13	32
26809	104	11	30	91	13	32	91	13	32
26810	104	11	30	91	13	32	91.25	13	32
26811	104	11	30	91	13	32	91	13	32
26812	104	11	30	91	13	32	91	13	32
26813	104	11	30	92	13	32	91	13	32
26814	104	11	30	92	13	32	91	13	32
26815	103	11	29	90	13	32	89	13	32
26816	103	11	29	92	13	32	90	13	32
26817	103	11	29	90	13	32	90	13	32
26818	103	11	30	90.25	13	32	89	13	32
26819	103	11	30	91	13	32	90	13	32
26820	103	11	30	90	13	32	91	13	31
26821	103	11	30	90	13	32	90	13	32
26822	103	11	30	90	13	32	91	13	32
26823	103	11	30	91	13	32	91	13	32
26824	103	11	30	90.25	13	32	91	13	32
26825	103	11	30	90	13	32	90	13	31
26826	103	11	30	90	13	32	90	13	32
26827	103	11	30	90	13	32	91	13	32
26828	103	11	30	90	13	32	90	13	32
26829	103	11	29	91	13	32	90	13	31
26830	108	13	33	98	14	34	97	14	34
26831	108	13	33	98	14	34	97	14	34
26832	108	13	33	98	14	35	98	14	34
26833	108	13	33	98	14	34	98	14	34
26834	108	13	33	98	14	34	98	14	35
26835	108	13	33	97.25	14	34	98	14	34
26836	108	13	33	98	14	34	98	14	34
26837	108	13	33	99	14	34	98	14	34
26838	108	13	33	99	14	34.5	98	14	35
26839	109	13	33	102	15	35	101	15	36
26840	109	13	33	102	15	36	102	15	36
26841	109	13	33	100	15	35	101	15	36
26842	109	13	33	101	15	36	102	15	36
26843	109	13	33	101	15	36	101	15	35
26844	109	13	33	101	15	35	102	15	36
26845	109	13	33	101	15	35	102	15	35
26846	109	13	33	102	15	36	101	15	35
26847	109	13	33	101	15	36	101	15	35
26848	109	13	33	101	15	36	101	15	36
26849	108	13	32	99.25	14	35	99	15	35
26850	108	13	32	99	14	35	100	14	35
26851	108	13	32	100	15	35	99	15	35
26852	108	13	32	99	14	35	99	15	35
26853	108	13	32	99	15	35	100	14	35
26854	108	13	32	100	14	35	100	14	35
26855	108	13	32	99	14	35	99	15	35
26856	107	13	32	100	14	35	99	14	35
26857	108	13	32	99	14	35	99	15	35
26858	108	13	32	98	15	35	100	14	35
26859	108	13	32	100.25	15	35	100	15	35
26860	108	13	32	100	15	35	99.25	15	35
26861	128	14	39	115	17	40	116	17	41
26862	128	14	39	115	17	40	117	17	40
26863	128	14	39	116	17	40	116	17	40
26864	128	14	39	115	17	40	116	17	40
26865	128	14	39	115	17	41	115	17	41
26866	128	14	39	116	17	40	115.25	17	40
26867	128	14	39	115	17	41	116	17	40
26868	128	14	39	115	17	40	116	17	41
26869	128	14	39	116	17	41	116	17	40
26870	128	15	39	114	17	41	116	17	41
26871	128	15	39	116	17	41	116	17	41
26872	128	15	39	116	17	41	116	17	40
26873	128	15	39	117	17	40.5	116	17	41
26874	128	15	39	116	17	41	114.25	17	41
26875	128	15	39	115	17	40	116	17	41
26876	128	15	39	116	17	40	116	17	41
26877	128	15	38	115.25	17	40	116	17	40
26878	128	15	38	115	17	40	117	17	40
26879	128	15	38	114	17	41	115	17	40.5
26880	128	15	38	115	17	41	115	17	40
26881	128	15	38	114	17	41	114.25	17	40
26882	128	15	38	115	17	41	115	17	40
26883	128	15	38	115	17	40	116	17	41
26884	128	15	38	115	17	41	115.25	17	40
26885	128	15	38	115	17	40	116	17	40
26886	128	15	38	115	17	40	115	17	40
26887	128	15	38	115	16	40	115	17	40
26888	128	15	38	115	17	41	114	17	40
26889	128	15	38	114	17	40	115	17	41
26890	130	15	39	117	17	41	117	17	41
26891	130	15	39	117	17	41	117	17	41
26892	130	15	39	117	17	41	117	17	41
26893	130	15	39	117	17	41	117	17	41
26894	130	15	39	117	17	41	116	17	41
26895	130	15	39	117	17	41	117	17	41
26896	130	15	39	117	17	41	117	17	41
26897	130	15	39	116	17	41	116	17	41
26898	130	15	39	116	17	41	117	17	41
26899	130	15	39	117	17	41	117	17	42
26900	130	15	39	115.25	17	41	116	17	41
26901	130	15	39	117	17	41	116	17	41
26902	130	15	39	117	17	41	117	17	41
26903	130	15	39	117	17	41	117	17	41
26904	130	15	39	117	17	41	117	17	41
26905	130	15	39	117	17	41	116	17	41
26906	130	15	39	116	17	41	117	17	41
26907	130	15	39	117	17	41	117	17	41
26908	130	15	39	117	17	41	117	17	41
26909	130	15	39	116	17	41	117	17	41
26910	128	15	39	116	17	41	116	17	41
26911	128	15	39	115	17	40	117	17	41
26912	128	15	39	116	17	41	115	17	40
26913	128	15	39	116	17	41	114	17	41
26914	128	15	39	115.25	17	41	115	17	41
26915	128	15	39	116.25	17	41	116.25	17	40
26916	128	15	38	115	17	41	116	17	41
26917	128	15	38	115	17	41	115	17	40
26918	128	15	38	116	17	41	115	17	40
26919	128	15	39	116	17	40	116	17	40
26920	131	16	41	118	17	41	117	17	42
26921	131	16	41	117	17	41	117	17	41
26922	131	16	41	118	17	41	117	17	41
26923	131	16	41	118	17	41	117	17	41
26924	131	16	41	117	17	41	117	17	41
26925	131	16	41	117	17	42	118	17	41
26926	129	16	40	119	17	42	118	17	41
26927	131	16	41	118	17	41	119	17	41
26928	131	16	41	118	17	41	119	17	41
26929	131	16	41	118	17	41	117	17	41
26930	131	16	41	117	17	41	118	17	41
26931	131	16	40	118	17	42	118	17	42
26932	131	16	41	120	18	42	121	18	43
26933	131	16	41	120	17	43	121	18	43
26934	131	16	41	120	17	42	119	17	43
26935	129	16	39	119	17	42	119	17	42
26936	129	16	39	119.25	17	42	119	17	42
26937	129	16	39	119	17	42	118	17	42
26938	129	16	39	118	17	42	119	17	42
26939	129	16	39	120	17	42	119	17	41
26940	129	16	39	119	17	42	120	17	42
26941	129	16	39	119	17	42	120	18	42
26942	129	16	39	119	17	42	118	17	42
26943	129	16	39	119	17	42	119	17	41
26944	129	16	39	120	18	42	118	17	42
26945	129	16	39	119	17	42	119	17	42
26946	129	16	39	118	18	42	119	17	42
26947	129	16	39	119	17	42	119	17	42
26948	129	16	39	119	17	42	119	17	42
26949	129	16	39	119	17	42	121	17	42
26950	164	19	46	142	21	50	141	21	50
26951	164	19	46	142	21	50.5	143	21	50
26952	164	19	46	143	21	50	143	21	50
26953	164	19	46	143	21	50	143	21	50
26954	164	19	46	144	21	50	143	21	50
26955	164	19	46	143	21	50	144	21	51
26956	164	19	46	143	21	50	143	21	51
26957	164	19	46	144	21	50	142	21	50
26958	164	19	46	143	21	50	144	21	50
26959	164	19	46	143	21	50	143.25	21	50
26960	164	19	46	143	21	50	143	21	50
26961	164	19	46	142	21	51	143	21	51
26962	164	19	46	143	21	50	143	21	50
26963	164	19	46	144	21	50	142	21	50
26964	164	19	46	143	21	50	143	21	51
26965	154	18	43	135	19	47	134	19	47
26966	154	18	43	134	19	47	134	19	47
26967	154	18	43	134	19.75	47	134	20	47
26968	154	18	43	133	19	47	134	20	47
26969	154	18	43	135	19	47	133	19	47
26970	154	18	43	133	19	47	135	20	47
26971	154	18	43	134	20	47	134	20	47
26972	154	18	43	133	20	47	134	19	47
26973	154	18	43	133	19	47	134	20	47
26974	154	18	43	134	19	47	133	19	47
26975	154	18	43	133	19	47	135	19	47
26976	154	18	43	133	20	47	134	19	47
26977	154	18	43	135	20	46	134	19	47
26978	154	18	43	134	19	47	134	20	47
26979	154	18	43	134	19	47	134	20	47
26980	155	19	44	135	20	47	136	20	48
26981	155	19	44	136	20	48	135	20	48
26982	155	19	44	135	20	48	135	20	48
26983	155	19	44	134.25	20	48	136	19	47
26984	155	19	44	134.25	20	48	135	20	48
26985	155	19	44	136	19	47	134	20	48
26986	155	19	44	135.25	20	47	135	20	47.5
26987	155	19	44	136	20	47	135	20	47
26988	155	19	44	136	19	48	135	20	47
26989	155	19	44	134	20	48	135.25	20	48
26990	155	19	44	134	20	47	135	20	47
26991	155	19	44	135	20	47	135	20	48
26992	155	19	44	135	19	47	135	20	48
26993	155	19	44	136	20	48	136	20	47
26994	155	19	44	136	20	48	135	20	48
26995	155	19	44	135	19	47	136	20	48
26996	155	19	44	135	20	48	134	20	47
26997	155	19	44	136	20	47	136	20	47
26998	155	19	44	136	20	47.5	137	20	47
26999	151	18	43	132	19	46	131	19	46
27000	151	18	43	130.25	19	46	132	19	46
27001	151	18	43	132	19	46.5	132	19	46
27002	151	18	43	133	19	46	132	19	46
27003	151	18	43	131	19	46	133	19	46
27004	151	18	43	130	19	47	133	19	46
27005	151	18	43	132	19	46	131	19	46
27006	151	17	43	132	19	46	132	19	46
27007	151	18	43	132	19	46	132	19	46
27008	151	18	43	131.25	19	46	131	19	46
27009	151	18	43	131.25	19	46	133	19	46
27010	151	18	43	132	19	47	133	19	47
27011	151	18	43	133	20	47	133	19	46
27012	151	18	43	133	19	47	133	19	46
27013	151	18	43	133	19	47	132	19	46
27014	151	18	43	133	19	47	133	19	46
27015	151	18	43	133	19	47	132	19	47
27016	151	18	43	133	19	46	131	19	47
27017	151	18	43	132	19	47	132	19	47
27018	151	18	43	132	19	46	133	19	47
27019	151	18	43	133	19	47	133	19	46
27020	151	18	43	133	19	46	135	19	46
27021	151	18	43	133	19	47	132	19	47
27022	151	18	43	132	19	47	131	19	47
27023	151	18	43	132.25	19	47	132	19	46
27024	151	18	43	133	20	46	132	19	47
27025	145	16	41	125	18	44	125	18	44
27026	145	16	41	126	18	44	125	18	45
27027	145	16	41	126	18	44	126	19	44
27028	145	16	41	127	18	44	126	18	44
27029	145	16	41	126.25	18	44	127	18	44
27030	145	16	41	125	18	45	126	18	44
27031	145	16	41	126	18	44	127	18	44
27032	145	16	41	125	18	44	125	18	44
27033	144	16	41	126	18	44	126	18	44
27034	145	16	41	127	18	44	126	18	44
27035	145	16	41	125	18	44	126	18	45
27036	145	16	41	125	18	44	126	18	44
27037	145	16	41	125	18	44	126	18	44
27038	145	16	41	127	18	44	126	18	44
27039	145	16	41	125	18	45	125	18	45
27040	145	16	41	126	18	44	125	18	44
27041	145	16	41	126	18	44	126	18	44
27042	145	16	41	126	18	44	127	18	45
27043	145	16	41	126	18	44	127	18	44
27044	145	16	41	127	19	44	126	19	45
27045	145	16	41	126	19	45	126	18	45
27046	145	16	41	125	18	45	127	18	44
27047	145	16	41	126	18	44	126	18	45
27048	145	16	41	127	18	45	125	18	44
27049	145	16	41	126	18	44	125	18	44
27050	145	16	41	126	18	44	127	18	45
27051	145	16	41	127	19	44	126	19	44
27052	145	16	41	126	18	45	126	18.75	44
27053	145	16	41	126	18	45	127	18	44
27054	145	16	41	125	18	44	127	18.75	45
27055	135	16	40	118	17	41	119	17	42
27056	135	16	40	118	17	41	118	17	42
27057	135	16	40	119	17	41	118.25	17	41
27058	135	16	40	118	17	41	119	17	41
27059	135	16	40	119	17	41	118	17	41
27060	135	16	40	119	17	41	119	17	42
27061	135	16	40	119	17	42	118	17	41
27062	135	16	40	119	17	41	118	17	42
27063	135	16	40	117	17	41	118	17	42
27064	135	16	40	118	17	42	118	17	42
27065	134	16	40	119	17	42	118.25	17	42
27066	135	16	40	118.25	17	41	118.25	17	41
27067	135	16	40	118	17	42	118	17	41
27068	135	16	40	119	17	41	117	17	41
27069	135	16	40	119	17	41	118	17	41
27070	135	16	40	118	17	41	118	17	41
27071	135	16	40	118.25	17	42	118	17	41
27072	135	16	40	118	17	42	119	17	41
27073	135	16	40	117	17	41	118.25	17	42
27074	135	16	40	119	17	41	118	17	42
27075	135	16	40	118	17	42	118	17	42
27076	136	16	40	117.25	17	42	118	17	41
27077	136	16	40	119	17	42	118	17	42
27078	136	16	40	119	17	42	119	17	41
27079	136	16	40	118	17	42	120	17	42
27080	136	16	40	119	17	42	119	17	41
27081	136	16	40	120	17	42	120	17	42
27082	136	16	40	119	17	42	119	18	42
27083	136	16	40	121	18	42	122	18	43
27084	136	16	40	122	18	43	122	18	43
27085	136	16	40	122	18	43	122	18	43
27086	130	15	39	117	17	41	117	17	41
27087	130	15	39	116	17	41	116	17	41
27088	130	15	39	117	17	41	116	17	41
27089	130	15	39	117	17	41	117	17	41
27090	130	15	39	117	17	41	117	17	41
27091	130	15	39	117	17	41	116	17	41
27092	130	15	39	116	17	41	117	17	41
27093	130	15	39	116	17	41	116	17	41
27094	130	15	39	118	17	41	117	17	41
27095	130	15	39	117	17	41	117	17	42
27096	130	15	39	117	17	41	118	17	41
27097	130	15	39	117	17	41	117	17	41
27098	130	15	39	117	17	41	117	17	41
27099	130	16	39	117	17	41	117	17	41
27100	163	18	45	137	20	48	138	20	48
27101	163	18	45	137	20	48	136	20	48
27102	163	18	45	138	20	48	137	20	48
27103	163	18	45	137	20	49	137	20	49
27104	163	18	45	137	20	48	137	20	49
27105	163	18	45	138	20	48	138	20	48
27106	163	18	45	136	20	48	138	20	48
27107	163	18	45	138	20	48	138	20	48
27108	163	18	45	137	20	48	138	20	48
27109	163	18	45	138	20	48	136	20	49
27110	163	18	45	137	20	49	138	20	48
27111	163	18	45	137	20	49	137	20	48
27112	163	18	45	137	20	48	138	20	48
27113	163	18	45	138	20	48	138	20	48
27114	163	18	45	137	20	48	137	20	48
27115	161	18	45	136	20	48	137	20	48
27116	162	18	45	137	20	48	136	20	48
27117	162	18	45	136	20	48	136.25	20	48
27118	161	18	45	137	20	48	135	20	48
27119	161	18	45	136	20	48	136	20	48
27120	161	18	45	136	20	48	136	20	48
27121	161	18	45	137	20	48	136	20	48
27122	162	18	45	136	20	48	137	20	47
27123	161	18	45	136	20	48	136	20	47
27124	161	18	45	137.25	20	48	136	20	48
27125	162	18	45	136.25	20	48	137	20	49
27126	162	18	45	136	20	48	136	20	48
27127	162	18	45	137	20	49	137	20	48
27128	162	18	45	137	20	48	137	20	48
27129	162	18	45	136	20	48	136	20	48
27130	164	19	45	137.25	20	48	137	20	48
27131	164	19	45	138	20	48	137	20	48
27132	163	19	45	136	20	49	138	20	48
27133	163	19	45	137	20	48	137	20	48
27134	163	19	45	137	20	48	137	20	48
27135	163	19	45	137	20	48	137	20	48
27136	163	19	45	137.25	20	49	137	20	48
27137	163	19	45	136	20	48.5	137	20	48
27138	163	19	45	137	20	48.5	137	20	48
27139	163	19	45	137	20	48	137.25	20	48
27140	164	19	45	138	20	48	139	20	48
27141	164	19	45	136	20	48	136.25	20	48
27142	164	18	45	137	20	49	138	20	49
27143	164	18	45	138	20	48	138	20	48
27144	164	18	45	138	20	48	137	20	48
27145	150	17	41	127	18	45	127	19	44.5
27146	150	17	41	128	18	44	128	18.75	45
27147	150	17	41	128	18	44	126	18	44
27148	150	17	41	127	18	44	127	19	45
27149	150	17	41	127	19	45	127	18	44
27150	150	17	41	126	19	44	126.25	19	45
27151	150	17	41	127	18	44	127	19	44
27152	150	17	41	126	18	44	127	18	44
27153	150	17	41	126	18	45	126	18	44
27154	150	17	41	126	18	44	126	19	44
27155	150	17	41	127	19	45	128	19	44
27156	150	17	41	126	18	44	127	18	44
27157	150	17	41	127	18	44	127	18	45
27158	150	17	41	127	18	45	127	18	44
27159	150	17	41	126	18	45	126	18	45
27160	150	17	41	127	18	45	127.25	18	45
27161	150	17	41	127	18	45	127.25	18	45
27162	152	17	41	127	19	45	128	19	45
27163	152	17	41	128	19	45	129	19	45
27164	152	17	41	129	19	45	128	19	45
27165	152	17	41	128	19	45	128	19	45
27166	152	17	41	129	19	45	128	19	46
27167	152	17	42	131	19	46	131	19	46
27168	152	17	42	131	19	46	131	19	46
27169	152	17	42	131	19	46	131	19	46
27170	152	17	42	132	19	46	131	19	46
27171	152	17	42	131	19	46	131	19	46
27172	152	17	42	131	19	46	131	19	47
27173	152	17	42	130	19	46	131	19	46
27174	152	17	42	132	19	46	131	19	46
27175	152	17	42	131	19	46.5	130	19	46
27176	152	17	42	130	19	46	131	19	47
27177	152	17	42	131.25	19	46	131	19	46
27178	152	17	42	131	19	46	132	19	46
27179	152	17	42	131	19	46	133	19	46
27180	152	17	42	131	19	46	131.25	19	46
27181	152	17	42	130	19	46	132	19	46
27182	152	17	42	131	19	46	131	19	46
27183	152	17	42	130	19	46	131	19	46
27184	152	17	42	131	19	46	131	19	46
27185	152	17	42	131	19	46	131	19	46
27186	152	17	42	131	19	46	131	19	46
27187	152	18	42	131	19	47	130	19	46
27188	152	18	42	131	19	46	131	19	46
27189	152	18	42	130.25	19	46	131	19	46
27190	184	20	50	152	22	53	152.25	22	54
27191	184	20	50	154	22	53	152	22	54
27192	184	20	50	152	22	54	152	22	54
27193	184	20	50	152	22	53	151.25	22	53
27194	184	20	50	153	22	54	153	22	53.5
27195	184	20	50	151	22	54	153	22	54
27196	184	20	50	152	22	53	152	22	54
27197	184	20	50	153	22	54	151	22	54
27198	184	20	50	152	22	54	153	22	54
27199	184	20	50	151.25	22	54	153	22	53
27200	184	20	50	152	22	54	153	22	54
27201	184	20	50	153	22	54	153	22	54
27202	184	20	50	153.25	22	54	152	22	53
27203	184	20	50	153	22	53	152	22	53
27204	184	20	50	153	22	53	153	22	54
27205	169	18	48	145	21	51	146	21	51
27206	170	18	48	146	21	51	146	21	51
27207	170	18	48	145	21	51	145	21	52
27208	170	18	48	147	21	51	146	21	51
27209	170	18	48	145	21	51	146	21	51
27210	170	18	48	146	21	51	145	21	52
27211	170	18	48	146	21	51	145	21	51
27212	170	18	48	146	21	51	145	21	51
27213	169	18	48	146	21	51	145	21	51
27214	170	18	48	146	21	51	145	21	51
27215	170	18	48	145	21	51	145	21	51
27216	170	18	48	146	21	51	145	21	51
27217	170	18	48	146	21	52	147	21	51
27218	170	18	48	146	21	52	147	21	51
27219	170	18	48	146	21	51	145	21	52
27220	170	18	48	145	21	51	146	21	51
27221	173	19	50	149.25	21	52	147	22	52
27222	173	19	50	148	22	52	149	22	52
27223	173	19	50	148	21	52	148	21	52
27224	173	19	50	148	21	52	148	21	52
27225	173	19	50	147	22	52	148	22	52
27226	173	19	50	148	22	52	148	22	52
27227	173	19	50	147	21	52	147	21	52
27228	173	19	50	149	22	52	148	21	52
27229	173	19	50	148	22	52	148	21	52
27230	173	19	50	148	22	52	148	21	52
27231	173	19	49	148	21	52	148	21	52
27232	173	19	49	148	21	52	148	21	52
27233	173	19	50	147	21	52	147	22	52
27234	173	19	50	148	22	52	147	21	52
27235	163	17	45	138	21	49	138	20	49
27236	163	17	45	139	20	49	139	20	49
27237	163	17	45	138	20	48	139	20	49
27238	163	17	45	139	20	48	137	20	48
27239	163	17	45	138	20	49	138	20	49
27240	163	17	45	138	20	48	138	20	49
27241	163	17	45	139	20	49	138	20	48
27242	163	17	45	139	20	49	137	20	49
27243	163	17	45	138	20	49	138	20	48
27244	163	17	45	139	20	49	138	20	48
27245	163	17	45	137	20	48	138	20	49
27246	163	17	45	137	20	48	138	20	49
27247	163	17	45	138	20	49	140	20	48
27248	163	17	45	138	20	48	138	20	48
27249	163	17	45	138	20	49	138.25	20	49
27250	163	17	45	138	20	48	138.25	20	48
27251	163	17	45	137	20	48	138	20	49
27252	163	17	45	137	20	49	138	20	48
27253	163	17	45	138	20	49	139	20	49
27254	164	17	45	138	20	49	138	20	49
27255	164	17	46	139	20	49	139	20	49
27256	164	17	46	140	20	49	139	20	49
27257	164	17	46	140	20	50	140	20	49.5
27258	164	18	46	142	21	50	143	21	50
27259	167	20	50	153	22	54	153	22	53
27260	167	20	50	153	22	54	151	22	53
27261	167	20	50	152	22	54	152.25	22	53
27262	167	20	50	152	22	53	154	22	53
27263	167	20	50	154	22	54	153	22	53
27264	166	19	50	152	22	53	152	22	53
27265	167	20	50	153	22	53	153	22	54
27266	167	20	50	153	22	54	152	22	53
27267	167	20	50	151	22	54	154	22	54
27268	167	20	50	152	22	53	153	22	53
27269	167	20	50	152	22	54	152	22	54
27270	167	20	50	153	22	53	153	22	54
27271	167	20	50	153	22	54	153	22	54
27272	167	20	50	153	22	54	152	22	53
27273	167	20	50	153	22	53	151	22	54
27274	167	20	50	152	22	53	152	22	54
27275	167	20	50	152	22	54	152.25	22	53
27276	167	20	50	153	22	54	153	22	54
27277	167	20	50	152	22	53	152	22	54
27278	167	20	50	153	22	54	152	22	54
27279	168	20	50	154	22	54	153	22	54
27280	250	28	73	214	31	76	213	31	75
27281	251	28	73	216	31	75	215	31	75
27282	251	28	73	216	31	75	215	31	76
27283	251	28	73	216	31	76	215	31	75.5
27284	252	28	73	215	31.75	76	216	31	76
27285	252	28	73	215	31	76	216	31	76
27286	252	28	73	215	31	76	215	31	76
27287	251	28	73	215	31	76	214.25	31	76
27288	252	28	73	217	31	76	214	31	76
27289	252	28	73	215	31	76	216	31	76
27290	252	28	73	215	31	76	216	31	76
27291	252	28	73	216.25	31	76	216	31	75
27292	252	28	73	215	31	76	215	32	76
27293	252	28	73	217	31	76	216	32	76
27294	252	28	73	216	32	76	216	32	76
27295	252	28	73	218	32	76	215	31	75
27296	252	28	73	217	31	76	218	31	76
27297	252	28	73	216.25	31	76	216	32	75
27298	252	28	73	216	32	76	216	31	76
27299	252	28	73	215	31	76	217	31	76
27300	251	28	73	215	31	75	216	32	76
27301	252	28	73	217	31.75	76	215	31	76
27302	252	28	73	217	31	76	216	31	76
27303	252	28	73	217	31	76	216	31	76
27304	252	28	73	217	32	76	217	31	76
27305	252	28	73	216	31	76	214	31	76
27306	252	28	73	216	31	76	215	31	76
27307	252	28	73	217	31	76	215	31	76
27308	252	28	73	216	32	76	216	31	75
27309	252	28	73	216	32	76	216	31	76
27310	256	29	75	221	32	77	218	32	77
27311	256	29	75	218	32	77	219	32	77
27312	256	29	75	218	32	77	218.25	32	76
27313	255	29	74	219	32	77	220	32	78
27314	255	29	75	219	32	77	218	32	77
27315	256	29	75	219	32	77	219	32	77
27316	256	29	75	220	32	77	220	32	77
27317	256	29	75	219	32	77	221	32	77
27318	255	29	75	221	32	77	219	32	77
27319	256	29	75	218	32	77	219	32	77
27320	256	29	75	219	32	77	219	32	77
27321	256	29	75	220	32	77	218	32	77
27322	256	29	75	220	32	78	220	32	78
27323	256	29	75	219	32	77	220	32	77
27324	256	29	75	220	32	77	220	32	78
27325	255	29	75	220	32	77	220	32	77
27326	256	29	75	219.25	32	76	219	32	77
27327	256	29	75	219	32	77	220	32	77
27328	256	29	75	219	32	78	218	32	77
27329	256	29	75	218	32	77	219	32	77
27330	256	29	75	221	32	77	221	32	77
27331	256	29	75	220	32	76	220	32	78
27332	256	29	75	220	32	77	220	32	77
27333	255	29	75	219	32	76	220	32	77
27334	256	29	75	219	32	77	218	32	77
27335	256	29	75	221	32	77	219	32	77
27336	256	29	75	220	32	77	220.25	32	77
27337	256	29	75	219	32	77	220	32	77
27338	256	29	75	220	32	77	218	32	77
27339	256	29	75	219	32	77	218	32	77
27340	255	29	75	218	32	77	219	32	77
27341	255	29	75	219	32	76	219.25	32	77
27342	255	29	75	220	32	77	218	32	77
27343	255	29	75	218	32	77	219	32	77
27344	256	29	75	219.25	32	77	219	32	77
27345	255	29	75	219	32	77	221	32	77
27346	255	29	75	219	32	77	219	32	77
27347	256	29	75	220	32	77	220	32	77
27348	256	29	75	219	32	77	219	32	77
27349	256	29	75	220	32	77	219	32	77
27350	256	29	75	219	32	77	220	32	77
27351	256	29	75	219	32	77	219	32	78
27352	256	29	75	219.25	32	77	220	32	77
27353	256	29	75	220	32	77	220	32	77
27354	256	29	75	220	32	77	220	32	77
27355	256	29	75	219	32	77	219	32	77
27356	256	29	75	220	32	77	220	32	77
27357	256	29	75	219	32	77	218	32	77
27358	256	29	75	219	32	77	219.25	32	77
27359	256	29	75	221	32	77	221	32	77
27360	256	29	75	219	32	77	220	32	77
27361	256	29	75	219	32	78	219	32	78
27362	256	29	75	220	32	77	220	32	77
27363	256	29	75	219	32	77	220	32	77
27364	256	29	75	219	32	77	220	32	78
27365	256	29	75	220	32	77	221	32	77
27366	256	29	75	219	32	77	219	32	77
27367	256	29	75	217	32	77	220	32	77
27368	256	29	75	221	32	77	219	32	77
27369	256	29	75	220.25	32	77	219	32	77
27370	257	29	76	222	33	78	222	32	77
27371	258	29	76	221	32	78	222	32	78
27372	257	29	76	224	32.75	78	222	33	78
27373	258	29	77	221	32	77.5	223	32	78
27374	258	29	77	222	33	78	222	32	79
27375	258	29	76	222.25	32	78	221	33	78
27376	258	29	75	221.25	32	78	223	32.75	78
27377	258	29	75	223	32	78	222	32	78
27378	258	29	77	223	32	78	222	33	78
27379	258	29	77	223	32	79	224	32	78
27380	258	29	76	223.25	32	79	220	32	78
27381	258	29	76	222	32	79	223	33	79
27382	258	29	77	225	33	79	223	33	79
27383	258	29	77	223	32	78	223	32	78
27384	258	29	77	224	32.75	79	223	33	78
27385	258	29	77	222	32	78	224	32	78
27386	257	29	76	223	33	79	221	32	78
27387	258	29	77	223	33	78	224	32	79
27388	258	29	77	223	33	78	224	33	79
27389	258	29	77	224.25	33	79	223	32	78
27390	258	29	77	223	33	77	223	32	78
27391	258	29	76	222	32	78	224	32	78
27392	258	29	77	223	32	78	222	32	78
27393	258	29	77	223.25	32	78	223	32	79
27394	258	29	77	223	32	78	224	32	78
27395	258	29	77	223	32	78	223	32	78
27396	258	29	77	222	33	79	223	32	79
27397	258	29	76	223	32	78	225	33	79
27398	258	29	77	224	32	78.5	223	32	78
27399	258	29	77	225	32	78	224	32	78
27400	266	31	79	228	34	81	229	33	81
27401	266	31	79	230	33	80	229	33	80
27402	266	31	79	229	33	81	232	33	81
27403	266	31	79	229	33	81	227	33	80
27404	266	30	79	229	34	80	228	33	81
27405	266	31	79	230	33	81	230	34	80.5
27406	266	31	79	230	34	81	230	33	81
27407	266	30	78	230.25	33	81	230	33	81
27408	265	31	79	229	33	81	229	33	80
27409	265	31	79	229	33	81	230	34	80
27410	265	31	79	230	34	81	230	33	81
27411	265	31	79	228	33	81	230	33	80
27412	266	31	79	230	33	80	231	33	81
27413	266	31	79	230	33	81	228	33	80
27414	265	31	78	231	33	80	231	33	80
27415	260	30	78	225.25	32	79	226	33	79
27416	260	30	78	226	33	79	227	33	80
27417	260	30	78	226	33	79	224.25	33	79
27418	260	30	78	225	33	79	226	33	79
27419	260	30	78	225	33	79	225	33	79
27420	260	30	78	227	33	79	225	33	79
27421	260	30	78	224	33	79	225	33	79
27422	260	30	78	225	33	79	226	33	79
27423	260	30	78	226	33	79	225	33	79
27424	260	30	78	225	32	79	225.25	33	79
27425	260	30	78	226.25	33	80	225	32	78
27426	260	30	78	225	32	79	224	33	79
27427	260	30	78	226	33	79	226	33	79
27428	260	30	78	225	33	80	225	33	79
27429	260	30	78	225	33	79	224	33	79
27430	261	30	78	226	33	79	226	33	79
27431	261	30	78	227	33	80	227.25	33	79
27432	261	30	78	227	33	79	227	33	79
27433	261	30	78	227	33	80	227	33	80
27434	261	30	78	228	33	80	225	33	80
27435	261	30	78	225.25	33	80	225.25	33	80
27436	261	30	78	227	33	80	226	33	79
27437	261	30	78	227	33	79	227	33	79
27438	261	30	78	226	33	80	226	33	80
27439	261	30	78	226	33	80	226	33	80
27440	261	30	78	227	33	80	227.25	33	79
27441	261	30	78	227	33	79	226	33	80
27442	261	30	78	226	33	79	228	33	79
27443	261	30	78	226	33	79	227	33	80
27444	261	30	78	226	33	80	226	33	80
27445	261	30	78	228	33	80	227	33	80
27446	261	30	78	227	33	79	228	33	80
27447	261	30	78	226	33	80	226	33	80
27448	261	30	78	227	33	80	226	33	80
27449	261	30	78	227	33	79	228	33	80
27450	261	30	78	227	33	80	228	33	79
27451	261	30	78	227	33	79	226	33	79
27452	261	30	78	227	33	79	226	33	80
27453	261	30	78	227	33	80	226	33	80
27454	261	30	78	229	33	79	226	33	80
27455	261	30	78	227	33	80	228	33	80
27456	261	30	78	228	33	79	226	33	79
27457	261	30	78	225	33	79	226	33	80
27458	261	30	78	227	33	80	226	33	79
27459	261	30	78	226	33	79	228	33	80
27460	261	30	78	226	33	80	226	33	80
27461	261	30	78	226.25	33	80	227	33	80
27462	261	30	78	228	33	79	228.25	33	80
27463	261	30	78	227	33	80	228	33	80
27464	261	30	78	227.25	33	80	227	33	79
27465	262	30	79	229	33	80	229	33	80
27466	262	30	79	230	33	80	230	33	81
27467	262	30	79	229	33	80	229.25	33	80
27468	262	30	79	228.25	33	80	229	34	81
27469	262	30	79	228	33	80	229	33	80
27470	262	30	79	228	33	80	229	33	79
27471	262	30	79	228	33	80	228	33	81
27472	262	30	79	228	33	80	230	33	80
27473	262	30	79	227.25	33	80	229	33	79
27474	262	30	79	228	33	80	229	33	81
27475	262	30	79	229	33	80	229	33	80
27476	262	30	78	228	33	80	227.25	33	80
27477	262	30	78	229	33	79	230	33	81
27478	246	28	73	215	31	76	215	31	75
27479	245	28	73	215	31	75	215	31	75
27480	245	28	73	216	31	76	215	31	76
27481	245	28	73	216	31	76	215	31	75
27482	244	28	73	214	31	75	214	31	75
27483	245	28	73	216	31	75	214	31	75
27484	245	28	73	215	31	75	214	31	75
27485	245	28	73	214	31	76	215	31	76
27486	245	28	73	214	31	76	215	31	76
27487	245	28	73	214	31	76	214	31	76
27488	245	28	73	216	31	75	214	31	76
27489	245	28	73	214	31	75	213.25	31	75
27490	245	28	73	215	31	76	216	31	76
27491	245	28	73	215	31	75	214	31	75
27492	245	28	73	216	31	76	215	31	75
27493	245	28	73	215	31	75	215	31	75
27494	245	28	73	214	31	76	213	31	75
27495	245	28	73	215	31	75	215	31	76
27496	246	28	73	215	31	75	215	31	76
27497	246	28	73	216	32	75	214	31	75
27498	246	28	73	216	31	75	217	31	75
27499	246	28	73	215	31	75.5	215	31	75
27500	246	28	73	216	31	75	214	31	75
27501	245	28	73	214	31	75	214	31	75
27502	245	28	73	215	31	75	214	31	76
27503	245	28	73	215	31	75	215	31	75
27504	245	28	73	213	31	75	215	31	75
27505	235	27	70	206	30	73	208	30	72
27506	235	27	70	206	30	73	208	30	73
27507	235	27	70	207	30	72.5	204	30	72
27508	235	27	70	207	30	72	205	30	73
27509	235	27	70	207	30	72	207	30	72
27510	235	27	70	206	30	72	207	30	72
27511	235	27	70	206	30	72	206.25	30	72
27512	235	27	70	207	30	72.5	206	30	72
27513	235	27	70	205	30	73	205	30	73
27514	235	27	70	206	30	72	207	30	72
27515	235	27	70	206	30	72	206	30	73
27516	235	27	70	205	30	72	206	30	73
27517	235	27	70	207	30	72.5	205.25	30	73
27518	235	27	70	205	30	72	206	30	72
27519	235	27	70	205	30	73	208	30	73
27520	238	27	70	209	30	74	209	30	73
27521	238	27	70	207	30	74	209	30	73
27522	238	27	70	208	31	73	208	30	73
27523	238	27	70	207	30	73	209	30	73
27524	238	27	70	207	30	73	209	30	73
27525	238	27	70	207	30	72	208.25	30	73
27526	238	27	70	208	30	73	208	30	73
27527	238	27	70	208.25	30	73	209	30	73
27528	238	27	70	209	30	73	208	30	73
27529	238	27	70	207.25	30	73	209	30	73
27530	238	27	70	208	30	73	208	30	73
27531	238	27	70	209	30	72	208	30	73
27532	238	27	70	206	30	73	208.25	30	73
27533	238	27	70	208	30	73	209	30	73
27534	238	27	70	207	30	73	208	30	73
27535	220	26	65	193	28	67	193	28	67
27536	219	26	65	191	28	67	192	28	67
27537	219	26	64	190	28	67	189	28	67
27538	219	26	64	190	28	66	190	28	67
27539	219	26	64	190	28	67	190	27.75	67
27540	219	25	64	190	27	66	189	27	66
27541	219	25	64	189.25	27	67	190	28	66
27542	219	25	64	189	28	66	190	27	66
27543	219	25	64	189	27	67	191	28	66
27544	219	25	64	189	28	66	190	27	67
27545	219	25	64	189	28	66	189	27	66
27546	219	25	64	190	28	67	189	28	66
27547	219	25	64	189	28	67	189	28	66
27548	219	25	64	191	27	66	190	28	67
27549	219	25	64	191	27	66	188	28	67
27550	218	25	64	188	27	66	188	27	67
27551	219	25	64	189	27	67	190	27	66
27552	219	25	64	188.25	28	67	189	28	67
27553	219	25	64	189.25	28	66	190	27	67
27554	219	25	64	190	27	66	188	27	66
27555	216	25	64	189	27	66	190	27	67
27556	216	25	64	189	27	66.5	189	28	65
27557	216	25	64	189	28	67	189	27	66
27558	216	25	63	188	28	66	188	27	66
27559	216	25	64	189	28	66	190	27	66
27560	216	25	64	189	27	66	189	27	66
27561	216	25	64	190	27	66	188	27	66
27562	216	25	64	189	27	66	189	27	66
27563	216	25	64	189.25	27	66	187	27	66
27564	215	25	62	189	27	66	189.25	27	66
27565	215	25	62	189	28	66	188	27	66
27566	214	24	62	187	27	66	188	27	65.5
27567	214	24	62	186	27	66	186	27	65
27568	214	24	62	186	27	66	186.25	27	65
27569	214	24	62	186	27	66	186	27	65
27570	214	24	62	187	27	65	187	27	65
27571	214	24	62	186	27	66	186	27	65
27572	214	24	62	186	27	66	186	27	65
27573	214	24	62	186	27	66	185.25	27	64
27574	214	24	62	185	27	65	183.25	27	65
27575	214	24	62	187	27	65	188	27	65
27576	214	24	62	186	27	65	186	27	65.5
27577	214	24	62	186	27	65	187	27	66
27578	214	24	62	187	27	66	185	27	66
27579	214	24	62	186	27	65	185	27	64
27580	214	24	62	186	27	66	186	27	65
27581	215	25	62	186	27	65	186	27	65
27582	215	25	62	186	27	66	186	27	65
27583	215	25	62	186	27	65	186	27	65
27584	215	25	62	186	27	65	187	27	65
27585	215	25	62	188	27	65	187	27	66
27586	215	25	62	187	27	65.5	185	27	65
27587	215	25	62	186	27	65	186.25	27	65
27588	215	25	62	186	27	66	187	27	65
27589	215	25	62	187	27	66	186	27	65
27590	216	25	62	186	27	66	189	27	65
27591	216	25	62	189	27	66	186	27	65
27592	216	25	62	189	27	66	188	27	66
27593	216	25	62	187.25	27	66	186	27	66
27594	216	25	62	187	27	65	187	27	65
27595	213	25	62	185	27	65	186	27	65
27596	213	25	62	185.25	27	65	186	27	64
27597	213	25	62	187	27	65	185	27	65
27598	213	25	62	186	27	65	186	27	65
27599	215	25	63	185	27	65	187	27	64
27600	215	25	63	186.25	27	65	184	27	65
27601	215	25	63	186	27	66	186	27	65
27602	215	25	63	185	27	65	186	27	65
27603	215	25	63	186	27	65	185	27	65
27604	215	25	63	186	27	66	187	27	64
27605	215	25	63	185	27	65	186	27	65
27606	215	25	63	187	27	65	186	27	65.5
27607	215	25	63	185	27	65	187	27	65
27608	215	25	63	187	27	65	186	27	65
27609	215	25	63	186	27	65	186	27	65
27610	227	26	64	192	28	68	192	28	67
27611	227	26	64	192.25	28	68	192	28	67
27612	227	26	64	195	28	67	193	28	67
27613	227	26	64	193	28	68	192	28	67
27614	227	26	64	192	28	68	192	28	68
27615	227	26	64	194	28	68	193	28	68
27616	227	26	64	192	28	68	193	28	67
27617	227	26	64	194	28	68	193	28	67
27618	227	26	64	192.25	28	67.5	193	28	68
27619	227	26	64	193	28	67	194	28	68
27620	226	27	64	194	28	68	194	28	68
27621	226	27	64	196	28	68	195	28	68
27622	225	27	64	193	28	69	196	28	69
27623	225	27	64	195	28	68	194	28	68.5
27624	225	27	64	194.25	28	69	193	28	68
27625	196	23	56	168	24	59	168	25	60
27626	196	23	56	168	24	60	168	24	59
27627	196	23	56	170	24	59	168	24	59
27628	196	23	56	167	25	59	168	24	59
27629	196	23	55	167	24	59	169	25	59
27630	196	23	56	169	24	58	168	25	59
27631	196	23	56	168	24	58	167	25	59
27632	196	23	56	167	24	59	168	24	59
27633	196	23	56	168	24	59	169	24	59
27634	196	23	56	168	25	59	168	24	59
27635	196	23	56	168	24	59	167	24	59
27636	196	23	56	168.25	24	59	168	24	59
27637	196	23	56	168	24	59	168	24	59
27638	196	23	55	168	24	59	169	24	59
27639	196	23	56	168	24	59	168	24	59
27640	210	25	61	183	26	64	183.25	27	64
27641	210	25	61	183	26	64	183	27	63.5
27642	210	25	61	182	27	64	184	26	64
27643	210	25	61	182	27	64	183	27	65
27644	210	25	61	183	27	64	182	26	63
27645	210	25	61	183	26	64	183	27	64
27646	210	25	61	182	27	64	180	26	63
27647	210	25	61	182	26	64	182	26	63
27648	210	25	61	182	27	64	182	26	64
27649	210	25	61	181	27	64	183	26	64
27650	210	25	61	182.25	27	64	182	26	64
27651	210	25	61	181	26	64	181	26	64
27652	210	25	61	182	27	64	182	27	64
27653	210	25	61	181	27	64	182	26	64
27654	210	25	61	182.25	26	64	183	26	64
27655	208	24	60	180	26	64	181	26	64
27656	208	24	60	181	26	64	180	26	63
27657	208	24	60	182	26	63	179.25	26	63
27658	208	24	60	181	26	63	179	26	64
27659	208	24	60	181	26	63	180.25	26	64
27660	208	24	60	180	26	63	180	26	63
27661	208	24	60	180	26	63	179	26	63
27662	207	24	60	180	26	63	181	26	63
27663	208	24	60	180	26	63	182	26	63
27664	208	24	60	180	26	63	181.25	26	63
27665	208	24	60	180	26	64	180	26	63
27666	208	24	60	182	26	64	178	26	63
27667	208	24	60	180	26	63	179	26	63
27668	208	24	60	180	26	63	179	26	63
27669	208	24	60	181	26	63	180	26	63
27670	208	24	60	179	26	63	181	26	63
27671	208	24	60	179	26	64	181	26	63
27672	208	24	60	180	26	64	181	26	63
27673	208	24	60	179	26	63	181	26	63
27674	208	24	60	181	26	63	182	26	64
27675	208	24	60	180	26	64	181	26	64
27676	208	24	60	182	26	63	180	26	63
27677	208	24	60	180	26	63.5	180.25	26	63
27678	208	24	60	181	26	63	180	26	63
27679	208	24	60	180	26	63	181	27	63
27680	208	24	60	180	26	63	180	26	63.5
27681	208	24	60	180	26	64	180.25	26	63
27682	208	24	61	181	26	63	180	27	63
27683	208	24	61	181	26	63	181	26	64
27684	208	24	61	183	26	64	180	26	64
27685	208	24	61	181	26	64	181	26	64
27686	208	24	61	182	26	64	179	26	64
27687	208	24	61	181	26	63	182	26	63
27688	208	24	61	182	26	63.5	181	26	64
27689	208	24	61	180	27	64	182	26	63
27690	208	24	61	179	26	63	181	26	64
27691	208	24	61	179	26	63	180.25	26	63
27692	208	24	60	180	26	63	180	26	63
27693	208	24	61	181	26	63	179	26	63
27694	208	24	61	179	26	63	180	26	63
27695	208	24	61	178	26	63	179	26	63
27696	208	24	61	179	26	63	180	26	63
27697	208	24	61	179	26	63	179	26	63
27698	208	24	61	179	26	63	181	26	63
27699	208	24	61	180	26	63	179	26	63
27700	208	24	60	180	26	63	180	26	63
27701	208	24	61	180	26	64	181	26	63
27702	208	24	61	181	26	63	179	26	63
27703	208	24	61	180	26	63	180	26	63
27704	208	24	61	179	26	63	181	26	63
27705	219	27	64	190	28	67	189	28	66
27706	219	27	64	189	28	66	189.25	28	67
27707	219	27	64	190	27	67	188	27	66
27708	219	27	64	189	28	66	189	27	66
27709	219	27	64	189	28	67	190	27	67
27710	219	27	64	188	28	66	188	27	67
27711	219	27	64	191	28	67	188	27	66
27712	219	27	64	188.25	28	67	188.25	27	67
27713	219	27	64	188	28	66	188	27	66
27714	219	27	64	188	27	66	188	27	66
27715	219	27	64	188	28	66	190.25	28	67
27716	219	27	64	188	28	66	189	27	66
27717	219	27	64	191	27	66.5	190	28	66
27718	218	27	64	188	28	67	189.25	27	66
27719	219	27	64	190	27	67	188	27	66
27720	218	27	64	191	27	66.5	189	28	66
27721	216	26	64	189	27	66	188	27	66
27722	216	27	64	188	27	65	186.25	27	66
27723	216	27	64	187	27	66	189	27	66
27724	216	26	64	188	27	66	188	27	66
27725	216	26	64	189	28	66	188	27	66
27726	216	27	64	188	28	66	189	28	66
27727	216	27	64	189	27	66	189	27	66
27728	216	27	64	188.25	27	66	189	27	66
27729	216	27	64	190	27	66	188	27	66
27730	216	27	64	188	27	66	189	27	66
27731	216	27	64	189	27	66	188	27	66
27732	216	27	64	189	27	66	189	27	66
27733	216	27	64	186	28	66	188	27	67
27734	216	27	64	188	27	66	188	27	67
27735	216	27	64	189	27	66	187	27	66
27736	216	27	64	188.25	27	66	188	27	66
27737	216	27	64	188	27	66	188	27	66
27738	216	27	64	187	27	66	188	27	66
27739	216	27	64	189	27	67	188	27	66
27740	216	27	64	189	27	67	187	27	67
27741	216	27	64	188	27	66	189	27	66
27742	215	26	64	188	27	66	191	27	67
27743	216	26	64	187	28	66	189	27	65
27744	216	26	64	189	27	66	187	28	66
27745	216	26	63	187	27	66	188	27	66
27746	216	26	63	186	27	66	187	27	66
27747	216	26	63	187	27	66	187	27	66
27748	216	26	63	188	27	66	186	27	66
27749	216	26	63	187	27	65	187.25	27	66
27750	216	26	63	186	27	66	188	27	66
27751	216	26	63	187.25	27	66	188.25	27	66
27752	216	26	63	186	27	65	187.25	27	66
27753	216	26	63	186	27	65	187	28	65
27754	216	26	63	187	27	66	186	27	66
27755	216	26	63	187	27	65	187	28	66
27756	216	26	63	187	27	65.5	187	27	66
27757	216	26	63	187	27	66	186	27	66
27758	216	26	63	186	27	65	189	27	66
27759	216	26	63	185.25	27	66	187.25	27	66
27760	216	26	63	187.25	27	66	187	27	66
27761	216	26	63	188	27	66	188	27	66
27762	216	26	63	187	27	66	187	27	66
27763	216	26	63	187	27	66	187	27	66
27764	220	27	64	191	28	67	191	28	67
27765	220	27	64	190	28	66	190	28	67
27766	220	27	64	190	27	67	188.25	28	67
27767	220	27	64	190	28	67	190	28	67
27768	220	27	64	189	28	66	191	28	67
27769	220	27	64	190	28	67	191	28	67
27770	220	27	64	190	28	66	191	28	67
27771	219	27	64	191.25	28	67	191	28	67
27772	220	27	64	189	28	67	190	28	67
27773	220	27	64	190	28	67	190	28	67
27774	220	27	64	190	28	67	191	28	67
27775	220	27	64	189	28	67	189	28	67
27776	220	27	64	189	28	67	191	27	66
27777	195	24	58	170	25	60	170	25	60
27778	195	25	58	170	25	60	171	25	59
27779	195	24	58	167	24	58.5	167	24	59
27780	195	24	58	168	25	59	167	24	59
27781	195	24	58	168	24	59	170	24	60
27782	195	24	58	169	24	59	167.25	24	59
27783	195	24	58	169	24	59	167	24	59
27784	195	24	58	168	24	59	166	24	58
27785	195	24	58	167	24	59	167	24	58
27786	195	24	58	167	24	59	167	24	58.5
27787	195	24	58	167	25	59	167	24	59
27788	195	24	58	168	24	59	167	24	59
27789	195	24	58	167	24.75	59	168	25	58
27790	195	24	58	166	24	59	167	24	59
27791	195	24	58	166	24	58	167	24	59
27792	193	23	58	165	24	58	166	24	58
27793	197	24	59	167	24	59	169	25	59
27794	197	24	59	169	24	59	168	24	59
27795	197	24	59	168	25	59	169	25	59
27796	197	24	59	169	24	59	168	25	59
27797	197	24	59	170	25	59	168	24	60
27798	197	24	59	169	24	60	168.25	25	60
27799	197	24	59	168	25	60	167	24	59
27800	197	24	58	166	25	59	169	24	59
27801	197	24	58	168	24	59	168	25	59
27802	197	24	58	167	24	59	168	24	59
27803	197	24	58	168	24	59	168	24	59
27804	197	24	58	168	25	58	167	24	59
27805	196	24	58	166.25	24	59	167	24	59
27806	196	24	58	168.25	24	59	169	24	58
27807	196	24	58	167	24	60	169	24	59
27808	196	24	58	168	24	59	167	24	59
27809	196	24	58	168	24	59	169	24	59
27810	196	24	58	167.25	24	59	169	24	59
27811	196	24	58	167	24	58	168	24	59
27812	196	24	58	167.25	24	59	167.25	24	59
27813	196	24	58	168	24	59	168	25	59
27814	196	24	58	167.25	25	59	168	25	59
27815	196	24	58	167	24	59	167	24	59
27816	196	24	58	168	25	59	169	24	59
27817	195	24	58	168	24	60	168	24	58
27818	196	24	58	168	24	59	169	24	59
27819	196	24	58	167	24	59	168	25	59
27820	196	24	58	167	24	59	169	25	59
27821	196	24	58	167	24	59	168	24	59
27822	196	24	58	168	24	59	168	24	58
27823	196	24	58	169	24	59	168	24	59
27824	196	24	58	168	24	59	169	24	59
27825	196	24	58	169	25	59	169	24	59
27826	196	24	58	168	25	59	167	24	59
27827	196	24	58	169.25	25	58.5	168	24	59
27828	196	24	58	168	25	59	169	24	59
27829	196	24	58	167.25	24	59	169.25	25	60
27830	196	24	58	168	25	59	168	24	60
27831	196	24	58	169	24	59	168	25	60
27832	196	24	58	170	24	60	168.25	25	60
27833	196	24	58	168	25	59	168	25	60
27834	196	24	58	169	25	59	168	24	60
27835	193	24	58	168	24	59	168	24	59
27836	193	24	58	167	24	59	168	24	59
27837	193	24	58	167	24	58	167	24	59
27838	193	24	58	167	24	59	168	24	59
27839	193	24	58	167	25	59	167	24	59
27840	193	24	58	167.25	24	59	168	24	59
27841	193	24	57	167	24	59	167	24	59
27842	193	24	58	167	24	59	167	24	59
27843	193	24	58	167	24	58	167	25	59
27844	193	24	58	168	24	59	166.25	24.75	59
27845	193	24	58	169	24	58	169	24	59
27846	193	24	58	168	24	59	167.25	24	58
27847	193	24	58	167	25	59	167	24	59
27848	193	24	58	168	24	59	167.25	24	59
27849	193	24	58	169.25	24	59	167	24	59
27850	217	27	67	184	27	64	184	27	64
27851	218	27	67	184	27	65	184	27	65
27852	218	27	67	184	27	65	184.25	27	64
27853	218	27	67	183	26	65	184	26	65
27854	218	27	67	183	27	65	185	26	64
27855	218	27	67	183	27	65	184	27	64
27856	219	27	67	183	27	64	185	27	65
27857	219	27	67	184	27	65	185	27	64
27858	219	27	67	185	26	65	184	27	64
27859	219	27	67	184	27	65	185	27	65
27860	219	27	67	183	27	64	185	27	64
27861	219	27	67	183	27	65	184	27	65
27862	219	27	67	182	27	64	184	27	64
27863	219	27	67	184	27	66	184	27	64
27864	219	27	67	183	27	64	184	27	65
27865	191	24	58	161	23	56	161	23	56.5
27866	191	24	58	161	23	57	159	23	56
27867	191	24	58	159	23	56	161	23	56
27868	191	24	58	161	24	57	160	23	57
27869	191	24	58	161	24	57	161	24	57
27870	191	24	58	160	23	56	161	23	57
27871	191	24	58	161	23	56	161	23.75	56
27872	191	24	58	161	24	56	161	24	57
27873	191	24	58	163	23	57	161	23	56
27874	191	24	58	159.25	23	56	161	23	57
27875	191	24	58	161	24	57	160	23	57
27876	191	24	58	161	23	56	161	23	57
27877	191	24	58	162	24	56	161.25	23	56
27878	191	24	58	160	23	57	161.25	23	56
27879	191	23	58	160	23	56	162	23	56
27880	191	24	58	160	23	57	161	23	57
27881	191	24	58	160	23	57	161	23	57
27882	191	23	58	160	23	57	161	23	57
27883	190	24	58	162	24	57	161	23	56
27884	191	24	58	161	23	57	161	23	57
27885	191	24	58	161	23	57	161	23	56
27886	201	25	62	170	25	60	171	25	60
27887	201	25	62	171	25	60	172	25	60
27888	201	25	62	171	25	61	171	25	60
27889	201	25	62	169	25	60	170	25	60
27890	201	25	62	171	25	60	171	25	60
27891	201	25	62	171.25	25	60	170.25	25	61
27892	201	25	62	168	25	59	170	24	60
27893	201	25	62	170	24	60	170	25	60
27894	201	25	62	171	25	60	171	25	60
27895	201	25	62	171	25	60	170	25	60
27896	197	25	60	167	24	59	169	24	59
27897	196	25	60	167	24	58	166.25	24	59
27898	197	25	60	167	24	59	168	24	59
27899	197	25	60	167	24	59	169	24	59
27900	197	25	60	167	24	59	168	24	59
27901	197	25	60	168	24	59	169	24	59
27902	197	25	60	168	24	59	168	24	59
27903	197	25	60	168	24	59	168	24	59
27904	197	24	60	168	24	59	167	24	59
27905	197	25	60	168	24	59	168	24	59
27906	197	25	60	167	24	59	168	24	59
27907	197	24	60	167.25	24	59	168	25	59
27908	197	25	60	166.25	24	59	168	24	59
27909	197	25	60	167	25	59	169	24	59
27910	197	25	60	167	24	59	167	24	59
27911	197	25	60	168	24.75	59	168.25	24	59
27912	197	25	60	168	24	59	168	25	59
27913	197	25	60	167	24	59	168	24	59
27914	197	25	60	167.25	25	59	168	25	59
27915	197	25	60	168	24	59	168	24	59
27916	197	25	60	168	24	59	167	24	59
27917	197	25	60	168	24	59	167	24	59
27918	197	25	60	167	24	58	169	24	59
27919	197	25	60	167	25	59	168.25	24	59
27920	197	25	60	168	24	59	168	24	59
27921	197	25	60	167	24	59	168	24	59
27922	197	25	60	169	25	59	169	24	59
27923	197	25	60	169	24	59	169	24	59
27924	197	25	60	168	24	60	169	24	59
27925	197	25	60	168	24	59	168.25	24	58
27926	197	25	60	169	24	59	167	24	59
27927	197	25	60	167	24	59	168	24	59
27928	197	25	60	168.25	24	59	168	24	59
27929	197	25	60	169	24	59	167	25	59
27930	197	25	60	168	24	59	168.25	24	58
27931	197	25	60	167.25	25	59	168	25	59
27932	197	25	60	167	25	59	167	24	59
27933	197	25	60	168	24	58	167	24	59
27934	197	25	60	168	24	59	168	24	59
27935	197	25	60	168	24	59	168	24	59
27936	197	25	60	168	24	59	168	25	59
27937	197	25	60	168.25	24	58	167	24	60
27938	197	25	60	168	25	59	169	24	59
27939	198	25	60	167	24	59	167	24	59
27940	204	25	62	172	25	61	172	25	61
27941	204	25	62	171	25	61	172.25	25	60
27942	204	25	62	173	25	60	172	25	60
27943	204	25	62	172	25	60	172	25	60
27944	203	25	62	171	25	61	172	25	61
27945	204	25	62	172	25	61	171.25	25	61
27946	203	25	62	171	25	60	171	25	61
27947	203	25	62	174	25	60	173	25	61
27948	203	25	62	172	25	60	172	25	60
27949	204	25	62	172	25	61	173	25	61
27950	204	25	62	171	25	60.5	172	25	60
27951	204	25	62	172	25	60.5	172	25	61
27952	204	25	62	173	25	60	172	25	60
27953	204	25	62	173	25	60	172	25	60
27954	204	25	62	173	25	61	173	25	61
27955	204	25	62	174	25	61	171	25	60
27956	204	25	62	171	25	61	173	25	61
27957	204	25	62	172	24	60	174	25	60
27958	204	25	62	173	25	61	172	25	60
27959	203	25	62	172	25	60	171	25	60
27960	105	14	36	98	14	34	98	14	35
27961	105	14	36	98	14	34	97	14	34
27962	104	14	36	97	14	35	97	14	34
27963	104	14	36	96	14	34	97	14	34
27964	104	14	36	97	14	34	98	14	34
27965	104	14	36	97	14	34	97	14	34
27966	104	14	36	98	14	34	97	14	35
27967	104	14	36	97	14	34	98	14	34
27968	104	14	36	97	14	34	97	14	34
27969	104	14	36	97	14	34	97	14	34
27970	104	14	36	97	14	34	97	14	35
27971	104	14	36	98	14	34	97	14	34
27972	104	14	36	97	14	34	97	14	35
27973	104	14	36	97	14	34	96	14	34
27974	104	14	36	97	14	34	98	14	34
27975	104	14	36	97	14	34	97	14	34
27976	104	14	36	97	14	34	98	14	34
27977	104	14	36	97	14	34	97	14	34
27978	104	14	36	97	14	34	98	14	34
27979	104	14	36	98	14	34	98	14	34
27980	104	14	36	97	14	34	98	14	34
27981	104	14	36	98	14	34	98	14	34
27982	104	14	36	98	14	34	97	14	34
27983	104	14	36	96	14	34	97	14	35
27984	104	14	36	97	14	34	97	14	34
27985	104	14	36	96	14	33	96	14	34
27986	104	14	36	94.25	14	33	95	14	34
27987	104	14	36	95	14	33	95	14	34
27988	104	14	36	95	14	34	95	14	33
27989	101	14	34	91	13	32	92	13	32
27990	101	14	34	91	13	32	91	13	32
27991	101	14	34	91	13	32	90	13	32
27992	101	14	34	90	13	32	91	13	32
27993	101	14	34	90	13	32	91	13	32
27994	101	14	34	91	13	32	91	13	32
27995	101	14	34	90.25	13	32	91	13	32
27996	101	14	34	90.25	13	32	90	13	32
27997	101	14	34	90	13	32	90.25	13	32
27998	101	14	34	91	13	32	91	13	32
27999	101	14	34	91	13	32	90.25	13	32
28000	109	14	36	95	14	33	95	14	33
28001	109	14	36	95	14	33	95	14	33
28002	109	14	36	96	14	33	95	14	33
28003	109	14	36	95	14	33	94	14	34
28004	109	14	36	95	14	33	95	14	34
28005	109	14	36	95	14	33	95	14	33
28006	109	14	36	95	14	33	95	14	33
28007	109	14	36	95	14	34	95	14	33
28008	109	14	36	94.25	14	33.5	95	14	34
28009	109	14	36	95	14	33	95	14	33
28010	109	14	36	94	14	34	95	14	33
28011	109	14	36	95	14	33.5	96	14	33
28012	109	14	36	95	14	33	94.25	14	33
28013	109	14	36	95	14	33	95	14	33
28014	109	14	36	94	14	33	95	14	33
28015	109	14	36	95	14	33	94	14	33
28016	109	14	36	96	14	33	94.25	14	33
28017	108	14	36	95	14	33	94	14	33
28018	108	14	36	95	14	33	94	14	33
28019	109	14	36	96	14	33	95	14	33
28020	109	14	36	95	14	33	94	14	33
28021	109	14	36	94	14	33	94.25	14	33
28022	109	14	36	95	14	33	95	14	33
28023	109	14	36	95	14	33	94	14	33
28024	109	14	36	95	14	33	95	14	33
28025	109	14	36	94	14	33	95	14	33
28026	109	14	36	96	14	33	94	14	33
28027	110	14	36	95	14	34	95	14	33
28028	110	14	36	95	14	33	95	14	33
28029	110	14	36	94	14	33	95	14	33
28030	110	14	36	94	14	33	95	14	33
28031	110	14	36	95	14	33	94	14	33
28032	110	14	36	95	14	33	95	14	33.5
28033	110	14	36	95	14	33	95	14	33
28034	110	14	36	95	14	33	95	14	33.5
28035	110	14	36	95	14	33	94	14	33
28036	110	14	36	95	14	33	94	14	33
28037	110	14	36	95	14	34	95	14	33
28038	110	14	36	95	14	33	95	14	33
28039	110	14	36	96	14	33	95	14	33
28040	110	14	36	95	14	33	95	14	33
28041	110	14	36	95	14	33	95	14	34
28042	110	14	36	94	14	33	95	14	33
28043	110	14	36	95	14	34	95	14	33
28044	110	14	36	95	14	33	94	14	33
28045	107	13	35	91	13	32	92	13	32
28046	106	13	35	92	13	33	93	13	32
28047	106	13	35	92	13	33	92	13	32
28048	106	13	35	91	13	33	92.25	13	33
28049	105	13	35	93	13	32	92	13	33
28050	106	13	35	92	13	32	92	13.75	32
28051	106	13	35	92	13	32	92	13	33
28052	106	13	35	91.25	13	33	92	13	32
28053	106	13	35	92	13	32	92	13	32
28054	106	13	35	91	14	32	91	13	32
28055	106	13	35	93	13	32	92	13	32
28056	106	13	35	92	13	32	93	13	33
28057	106	13	35	93	13	32	92	13	32
28058	106	13	35	92	13	33	91	13	33
28059	106	13	35	91	13	32	92	13	32
28060	106	13	35	92	13	32	91	13	32
28061	104	13	35	92	13	32	92	13	32
28062	110	14	36	95	14	33	94	14	34
28063	110	14	36	95	14	33	95	14	33
28064	110	14	36	94	14	33	94	14	33
28065	110	14	36	94	14	33	94	14	33
28066	110	14	36	94	14	33	94	14	33
28067	110	14	36	95	14	33	94	14	33
28068	110	14	36	94	14	33	95	14	33
28069	110	14	36	95	14	33	94	14	33
28070	110	14	36	95	14	33	95	14	33
28071	110	14	36	94	14	33	95	14	33
28072	110	14	36	94	14	33	94	14	33
28073	110	14	36	95	14	33	94	14	32
28074	110	14	36	94	14	33	94	14	33
28075	100	12	33	86	13	31	87	13	31
28076	100	12	33	87	13	30	88	13	30
28077	100	12	33	87.25	13	31	87	13	30
28078	100	12	33	88	13	31	87	13	30
28079	100	12	33	87	13	31	87	13	30
28080	100	12	33	87	13	31	86	13	30
28081	100	12	33	87	13	30.5	87	13	31
28082	100	12	33	87	13	31	86	13	30
28083	100	12	33	87	13	30	87	12	31
28084	100	12	33	88	13	30	87	13	31
28085	100	12	33	88	13	31	87	13	30
28086	100	12	33	87	13	31	87	13	30
28087	100	12	33	87	12	31	87	13	30
28088	100	12	33	87	13	31	88	13	31
28089	100	12	33	87	12.75	31	87	13	31
28090	103	12	34	88	13	31	88	13	31
28091	102	12	34	89	13	31	88	13	31
28092	103	12	34	88	13	31	88	13	31
28093	103	12	34	87	13	31	89	13	31
28094	103	12	34	87	13	31	88	13	31
28095	103	12	34	88	13	31	88	13	31
28096	103	12	34	88.25	13	31	88	13	30.5
28097	103	12	34	88	13	30	89	13	31
28098	103	12	34	88	13	31	89	13	31
28099	103	12	34	88	13	31	88	13	31
28100	103	12	34	88	13	31	88	13	31
28101	102	12	34	89	13	31	89	13	31
28102	103	12	34	89	13	31	89	13	31
28103	103	12	34	88	13	31	88	13	31
28104	103	12	34	89	13	31	88.25	13	31
28105	103	12	34	88	13	31	88.25	13	31
28106	103	12	34	88	13	31	88	13	31
28107	103	12	34	89	13	31	89	13	31
28108	103	12	34	89	13	31	88	13	31
28109	103	12	34	88	13	31	88	13	31
28110	103	12	34	89	13	31	89	13	31
28111	99	12	34	86	13	30	87	13	30
28112	99	12	34	86	12	31	87	13	31
28113	99	12	34	87	13	30	87	13	30.5
28114	99	12	34	87	13	30	87	13	31
28115	99	12	34	87	13	30	86	13	30
28116	99	12	34	86	13	30	87	13	30
28117	99	12	34	87	13	31	86	13	30
28118	99	12	34	87	13	30	87	13	30
28119	99	12	34	86	13	30	87	13	31
28120	99	12	34	87	13	30	87	13	30
28121	99	12	34	87	13	31	87	12	31
28122	102	13	34	88	13	31	88	13	31
28123	102	13	34	89	13	31	89	13	31
28124	102	13	34	90	13	31	89	13	31
28125	102	13	34	89	13	31	89	13	31
28126	102	13	34	89	13	31	88	13	31
28127	102	13	34	89	13	31	89	13	31
28128	102	13	34	90	13	31	89	13	31
28129	102	13	34	89	13	31	90	13	31
28130	102	13	34	89	13	31	89	13	31.5
28131	102	13	34	89	13	31	89	13	32
28132	102	13	34	89	13	31	90	13	31
28133	102	13	34	89	13	31	89	13	31
28134	102	13	34	89	13	31	89	13	31
28135	102	13	34	90	13	31	89	13	31
28136	102	13	34	89	13	31	88	13	31
28137	102	13	34	89	13	31	89	13	31
28138	101	13	34	89	13	31	90	13	31
28139	102	13	34	89	13	31	89	13	31
28140	102	13	34	89	13	31	89	13	31
28141	99	12	34	87	13	31	87	12	31
28142	99	12	34	87	13	31	87	13	30
28143	99	12	34	87	12.75	31	87	13	30
28144	99	12	34	87	13	31	87	13	30
28145	99	12	34	87	13	31	87	13	30
28146	99	12	34	87	13	31	87	13	31
28147	99	12	34	86	13	31	87	13	30
28148	99	12	34	87	13	30	87	13	30
28149	99	12	34	87	13	31	87	13	31
28150	99	12	35	88	13	31	88	13	31
28151	99	12	35	88	13	31	88	13	31
28152	99	12	35	89	13	31	88	13	30
28153	99	12	35	87.25	13	31	88.25	13	31
28154	99	12	35	88	13	31	88	13	31
28155	99	12	35	88	13	31	89	13	31
28156	99	12	35	89	13	31	88	13	31
28157	99	12	35	88	13	31	88	13	31
28158	99	12	35	89	13	31	89	13	31
28159	99	12	35	88	13	31	89	13	31
28160	99	12	34	88	13	31	88	13	31
28161	99	12	35	88	13	31	89	13	31
28162	99	12	35	88	13	31	88	13	31
28163	99	12	35	88	13	31	88	13	31
28164	99	12	35	89	13	31	88	13	31
28165	99	12	34	88	13	31	87	13	31
28166	99	12	34	88	13	31	88	13	31
28167	99	12	34	88	13	31	88	13	31
28168	99	12	34	88	13	31	88	13	31
28169	99	12	34	87	13	31	88	13	31
28170	99	12	34	87.25	13	31	88	13	31
28171	99	12	34	88	13	31	88	13	31
28172	99	12	34	88	13	31	87	13	31
28173	99	12	34	88	13	31	88	13	31
28174	99	12	34	88	13	31	88	13	31
28175	99	12	34	88	13	31	88	13	31
28176	99	12	34	88	13	30	88	13	31
28177	99	12	34	88	13	31	87	13	31
28178	99	12	34	88	13	31	88	13	31
28179	99	12	34	88	13	31	88	13	31
28180	103	13	35	91	13	32	90	13	32
28181	103	13	35	91	13	31.5	90	13	32
28182	103	13	35	90	13	32	90	13	32
28183	103	13	35	89	13	31	90	13	31
28184	103	13	35	90	13	32	91	13	32
28185	103	13	35	90	13	31	90	13	32
28186	103	13	35	90	13	32	90	13	32
28187	103	13	35	90	13	32	89	13	31
28188	103	13	35	90	13	32	90	13	32
28189	103	13	35	90	13	31	89	13	32
28190	103	13	35	90.25	13	31.5	90	13	31
28191	102	13	35	90	13	32	90	13	32
28192	102	13	35	89	13	32	91	13	31
28193	102	13	35	90	13	32	91	13	32
28194	102	13	35	91	13	32	89	13	31
28195	97	12	34	87	13	31	89	13	31
28196	97	12	34	88	13	31	88	13	31
28197	97	12	34	87	13	31	87.25	13	30
28198	97	12	34	89	13	31	88	13	31
28199	97	12	34	88	13	31	88	13	31
28200	97	12	34	87	13	31	87	13	31
28201	97	12	34	87	13	31	87	13	31
28202	97	12	34	88	13	31	88	13	31
28203	97	12	34	88	13	31	89	13	31
28204	97	12	34	88	13	31	87	13	31
28205	97	12	34	88	13	31	89	13	31
28206	97	12	34	89	13	31	88	13	31
28207	97	12	34	88	13	31	87	13	31
28208	97	12	34	88	13	30	87.25	13	31
28209	97	12	34	88	13	31	88	13	31
28210	97	12	34	88	13	31	88	13	31
28211	100	13	35	90	13	31	91	13	32
28212	100	13	35	91	13	32	90	13	32
28213	100	13	35	90	13	32	90	13	32
28214	100	13	35	89	13	32	90	13	32
28215	99	13	35	90	13	32	91	13	32
28216	100	13	35	90	13	32	90	13	32
28217	100	13	35	91	13	32	91	13	32
28218	100	13	35	90	13	32	90	13	32
28219	100	13	35	90	13	32	90	13	32
28220	100	13	35	90	13	32	91	13	32
28221	100	13	35	91	13	32	91	13	32
28222	100	13	35	90	13	32	90	13	32
28223	100	13	35	90	13	32	90	13	32
28224	100	13	35	90.25	13	32	90	13	32
28225	100	13	35	90	13	32	90	13	32
28226	100	13	35	90	13	32	90	13	32
28227	100	13	35	90	13	32	90	13	31
28228	100	13	35	90	13	32	90	13	32
28229	100	13	35	90	13	31	90.25	13	32
28230	100	13	35	91	13	32	90	13	32
28231	100	13	35	90	13	32	90	13	32
28232	100	13	35	90	13	32	90	13	32
28233	100	13	35	90	13	32	91	13	32
28234	100	13	35	90.25	13	32	91	13	32
28235	100	13	35	91	13	32	90	13	31
28236	100	13	35	91	13	32	90.25	13	32
28237	100	13	35	91	13	32	91	13	32
28238	100	13	35	90	13	32	91	13	31
28239	100	13	35	90	13	31	90	13	32
28240	100	13	35	90	13	31.5	90	13	31
28241	100	13	35	90	13	32	91	13	32
28242	101	13	36	93	13	33	92	13	33
28243	101	13	35	93	14	32	92	13	32
28244	101	13	36	92	13	32	93	14	32
28245	101	13	36	92	13	32	92.25	14	33
28246	101	13	36	92	13	32	93	14	32.5
28247	101	13	36	91	13	32	92	13	32
28248	101	13	36	76	8	22	83	11	27
28249	101	13	36	76	8	22	83	11	27
28250	101	13	36	76	8	22	84	10	27
28251	101	13	36	76	8	23	84	10	27
28252	99	13	36	77	8	22	84	11	27
28253	99	13	36	77	8	22	83	11	27
28254	100	13	35	90	13	31	92	13	32
28255	101	13	36	92	14	33	93	14	33
28256	101	13	36	93	14	33	92	14	32
28257	101	13	36	93	13	32	92	14	32
28258	101	13	36	93	14	33	92	13	33
28259	101	13	36	93	13	33	93	13	32
28260	101	13	36	93	13	33	93	14	32
28261	101	13	36	92	13	33	93	14	33
28262	101	13	36	93	14	33	92	13	32
28263	101	13	36	93	13	32	92	13	32
28264	101	13	36	93	13	33	94	13	32
28265	101	13	36	93	14	32	92	13	33
28266	101	13	36	93	13	32	93	13	33
28267	101	13	36	93	13	32	92	14	32
28268	101	13	36	93	14	33	93	14	32
28269	101	13	36	91	13	32	91	14	33
28270	101	13	36	92	13	32	93	13	32
28271	101	13	36	0	0	0	85	11	27
28272	101	13	36	93	13	32	93	13	33
28273	101	13	36	93.25	14	33	93	14	32
28274	101	13	36	94	14	33	93	14	33
28275	101	13	36	93	14	33	93	13	33
28276	101	13	36	93	13	33	94	13	32
28277	101	13	36	94	13	33	92	13	32
28278	101	13	36	93	14	33	92	13	33
28279	101	13	36	93	14	33	93	14	33
28280	101	13	36	93	14	33	93	14	33
28281	101	13	36	93	14	33	93	13	33
28282	101	13	36	94	13	33	94	13	33
28283	101	13	36	93	14	33	93	13	33
28284	101	13	36	94	14	33	93	13	33
28285	101	13	36	94	14	33	93.25	14	33
28286	101	13	36	93.25	14	33	93	14	33
28287	92	12	34	86	13	30	86	12	30
28288	92	12	34	86	13	30	86	13	30
28289	92	12	33	87	12	30	86	13	30
28290	92	12	34	86	12	30	86	12	30
28291	92	12	34	85.25	12	30	86	12	30
28292	92	12	34	86	13	30	85	13	30
28293	92	12	34	86	12	30	85.25	12	30
28294	92	12	34	86	12	30	86	12	30
28295	92	12	34	86	13	30	86	12	30
28296	92	12	34	86	12	30	87	12	30
28297	92	12	34	86	13	30	87	13	30
28298	92	12	34	86	12	31	87	13	30
28299	92	12	33	87	13	30	87	13	30
28300	92	12	33	86	13	30	86	13	30
28301	92	12	33	86	13	30	86	13	30
28302	100	13	36	93	13	33	93	13	33
28303	100	13	36	93	13	32	93	14	33
28304	100	13	36	92	14	33	92	13	32.5
28305	100	13	36	93	13	33	93	13.75	33
28306	100	13	36	91	14	33	93	13	33
28307	100	13	36	92	13	32	92	14	33
28308	100	13	36	93	13	33	92	14	32
28309	100	13	36	91	13	32	92	14	32.5
28310	100	13	36	92.25	13	33	93	13	33
28311	100	13	36	92	14	33	92	13	32
28312	100	13	36	93	14	33	92	13	32
28313	100	13	36	92	13	33	93	13	33
28314	100	13	36	93	14	32	92	13	32
28315	80	10	30	76	11	28	78	11	27
28316	79	10	30	77	11	27	77	11	27
28317	79	10	30	77	11	27	77	11	27
28318	79	10	30	77	11	27	77	11	27
28319	79	10	30	78	11	27	77	11	27
28320	79	10	30	77	11	27	77	11	27
28321	79	10	30	77	11	27	78	11	27
28322	79	10	30	77	11	27	77	11	27
28323	79	10	30	77	11	27	77.25	11	27
28324	79	10	30	77	11	27	77	11	27
28325	79	10	30	77	11	27	78	11	27
28326	79	10	30	77	11	27	77	11	27
28327	79	10	30	77	11	27	77.25	11	27
28328	79	10	30	77	11	27	77	11	27
28329	79	10	30	77	11	27	77	11	27
28330	79	10	30	77	11	27	78	11	27
28331	79	10	30	78	11	27	78	11	27
28332	79	10	30	77	11	27	77	11	27
28333	79	10	30	77	11	27	77	11	27
28334	79	10	30	77	11	27	77	11	27
28335	79	10	30	77	11	27	77	11	27
28336	79	10	30	78	11	27	76	11	27
28337	79	10	30	77	11	27	77	11	27
28338	79	10	30	77	11	27	77	11	27
28339	79	10	30	77	11	27	77	11	27
28340	79	10	30	77	11	27	77	11	27
28341	79	10	30	77	11	27	77	11	27
28342	79	10	30	77	11	27	77	11	27
28343	79	10	30	77	11	27	77	11	27
28344	79	10	30	77	11	27	77	11	27
28345	79	10	30	77.25	11	27	77	11	27
28346	79	10	30	77	11	27	76	11	27
28347	79	10	30	77	11	27	77	11	27
28348	79	10	30	77	11	27	78	11	27
28349	79	10	30	77	11	27	77	11	27
28350	79	10	30	77	11	27	76	11	27
28351	79	10	30	77	11	27	77	11	27
28352	79	10	30	77	11	27	76	11	27
28353	79	10	30	77	11	27	77	11	27
28354	79	10	30	78	11	27	77	11	27
28355	79	10	30	77	11	27	77	11	27
28356	79	10	30	77	11	27	77	11	27
28357	79	10	30	77	11	27	76	11	27
28358	79	10	30	77	11	27	77	11	27
28359	79	10	30	77	11	27	77	11	27
28360	80	10	30	77	11	27	78	11	27
28361	80	10	30	76	11	26	75	10	25.5
28371	79	10	30	77	11	27	77	11	27
28372	79	10	30	78	11	27	77	11	27
28373	79	10	30	77	11	27	78	11	27
28374	80	10	30	78	11	27	77	11	27
28375	69	9	26	67	10	24	67.25	10	24
28376	69	9	26	68	10	24	68	10	24
28377	69	9	26	67	10	24	68	10	24
28378	69	9	26	67	10	24	67.25	10	24
28379	69	9	26	67	10	24	67	10	24
28380	69	9	26	68	10	24	68	10	24
28381	69	9	26	68	10	23	67	10	24
28382	69	9	26	67	10	24	68	10	24
28383	69	9	26	67	10	24	67	10	24
28384	69	9	26	68	10	24	68	10	24
28385	69	9	26	68	10	24	67	10	24
28386	69	9	26	67	10	24	68	10	24
28387	69	9	26	67	10	24	67	10	24
28388	70	9	26	68	10	24	68	10	24
28389	70	9	26	68	10	24	68	10	24
28390	71	9	27	70	10	25	70	10	24
28391	71	9	27	70	10	24	70	10	25
28392	71	9	27	70	10	24	69	10	24
28393	71	9	27	70	10	24	70	10	25
28394	71	9	27	71	10	25	69	10	24.5
28395	71	9	27	70	10	25	69	10	24
28396	71	9	27	69	10	25	69	10	25
28397	71	9	26	70	10	25	70	10	25
28398	71	9	27	70	10	24	69	10	24
28399	71	9	27	70	10	25	69	10	24
28400	71	9	27	70	10	24	69	10	24.5
28401	71	9	27	70	10	24	70	10	24
28402	71	9	27	70	10	24	70	10	25
28403	71	9	27	70	10	25	70	10	24
28404	71	9	27	70	10	24	70	10	24
28405	71	9	27	70	10	24	70	10	24
28406	71	9	27	69	10	25	69	10	25
28407	71	9	27	70	10	25	69	10	24
28408	71	9	27	70	10	25	70	10	25
28409	71	9	27	70	10	25	70	10	24
28410	71	9	27	70	10	24	70	10	25
28411	71	9	27	70	10	25	70	10	25
28412	71	9	27	69	10	25	70	10	24
28413	71	9	27	70	10	25	70	10	24
28414	71	9	27	70	10	25	70	10	24
28415	71	9	27	70	10	24	69	10	24
28416	71	9	27	71	10	25	70	10	24
28417	71	9	27	70	10	24.5	69	10	25
28418	71	9	27	69	10	25	70	10	25
28419	71	9	27	70	10	24	70	10	25
28420	71	9	27	70	10	25	70	10	24
28421	71	9	27	70	10	24	69	10	24
28422	71	9	27	70	10	25	70	10	25
28423	71	9	27	70	10	25	70	10	24
28424	71	9	27	70	10	25	70	10	25
28425	71	9	27	70	10	25	70	10	24
28426	73	9	28	72	10	25	71	10	25
28427	73	9	28	72	11	25	72	10	25
28428	73	9	28	72	10	26	72	10	25
28429	73	9	28	73	10	25	72	10	26
28430	73	9	28	73	10	25	72	11	25
28431	73	9	28	72	10	25	72	10	26
28432	73	9	28	72	11	25	72	11	26
28433	73	9	28	72	10	26	72	11	25
28434	73	9	28	72	10	25	73	11	25
28435	73	9	28	72.25	10	26	72	11	25
28436	70	9	26	69	10	24	69	10	24
28437	70	9	26	69	10	24	69	10	24
28438	70	9	26	69	10	24	69	10	24
28439	70	9	26	70	10	25	69	10	24
28440	70	9	26	69	10	24	68	10	24
28441	70	9	26	69	10	24	69	10	24
28442	70	9	26	69	10	24	69	10	24
28443	70	9	26	69	10	24	69	10	24.5
28444	70	9	26	69	10	24	69	10	24
28445	70	9	26	69	10	24	68	10	25
28446	70	9	26	69	10	24	70	10	24
28447	70	9	26	69	10	24	69	10	24
28448	70	9	26	69	10	24	69	10	24
28449	70	9	26	70	10	24	69	10	24
28450	70	9	26	69	10	24	69	10	24
28451	72	9	28	72	10	25	73	11	26
28452	72	9	28	72	11	25	73	11	26
28453	72	9	28	72	10	25	72	10	26
28454	72	9	28	72	10	26	72	11	25
28455	72	9	28	72	10	25	72	11	25
28456	72	9	28	72	10	25	72	11	25
28457	72	9	28	72	11	26	73	10	26
28458	72	9	28	72	10	25	72	10	25
28459	73	9	28	73	10	26	72	11	25
28460	73	10	28	73	11	26	73	11	26
28461	73	10	28	73	11	26	73	11	26
28462	73	10	28	72.25	11	26	73	11	26
28463	73	10	28	74	11	26	74	10	26
28464	73	10	28	73	11	26	74	11	26
28465	73	10	28	73	11	26	74	11	26
28466	73	9	28	74	11	25	73	11	26
28467	73	9	27	72	11	25	72	10	26
28468	73	9	27	72	10	25	72	11	25
28469	73	9	27	72	10	25	73	10	25
28470	73	9	27	72	11	26	72	10	25
28471	72	9	27	73	11	25	72	10	25
28472	73	9	27	72	11	25	73	10	25
28473	73	9	27	72	10	25	72	10	25
28474	73	9	27	72	11	25	72	11	26
28475	73	9	27	73	10	25	72	10	25
28476	73	9	27	73	10	26	73	10	25
28477	73	9	27	72	11	26	72	11	25
28478	73	9	27	72	10	25.5	73	11	26
28479	73	9	27	72	11	25	72	11	26
28480	73	9	27	73	10	25	72	10	26
28481	73	9	27	72	10	25	73	10	25
28482	73	9	27	72	11	25	73	11	26
28483	80	10	31	81	12	28	81	12	28
28484	80	10	31	81	12	29	82	12	29
28485	81	11	31	82	12	29	82	12	29
28486	81	11	31	82	12	29	82	12	29
28487	81	11	31	82	12	29	81.25	12	29
28488	81	11	31	82	12	29	82	12	29
28489	81	11	31	83	12	29	84	12	29
28490	81	11	31	84	12	29	84	12	29
28491	81	11	31	83	12	30	84	12	29
28492	81	11	31	84	12	29	84	12	29.5
28493	81	11	31	84	12	29	83	12	29
28494	81	11	31	84	12	29	84	12	29
28495	81	11	31	84	12	29	84	12	29
28496	81	11	31	83	12	29	84	12	29
28497	81	11	31	83	12	30	83.25	12	29
28498	81	11	31	84	12	29	83	12	29
28499	81	11	31	84	12	29	83	12	29
28500	82	11	31	83	12	29	83.25	12	29
28501	82	11	31	83	12	29	83	12	30
28502	82	11	31	83	12	30	84	12	29
28503	82	11	31	83	12	29	84	12	29
28504	82	11	31	82	12	29	84	12	29
28505	82	11	31	83	12	29	83	12	29
28506	82	11	31	83	12	29	83	12	29
28507	82	11	31	83	12	29	83	12	29
28508	82	11	31	84	12	29	83	12	29
28509	82	11	31	84	12	29	83	12	29
28510	82	11	31	83	12	29	83	12	29
28511	92	12	36	94	14	33	94	13	33
28512	93	12	36	93	14	33	94	14	33
28513	93	12	36	93	13	33	93	14	33
28514	93	12	36	94	14	33	93	14	33
28515	93	12	36	94	14	33	94	14	33
28516	93	12	36	94	14	33	94	14	33
28517	93	12	36	94	14	33	94	14	33
28518	93	12	36	94	14	33	93	14	33
28519	93	12	36	94	14	33	95	14	33
28520	93	12	36	93	14	33	94	14	33
28521	93	12	36	94	14	33	94	14	33
28522	93	12	36	94	14	33	94	14	33
28523	93	12	36	94	14	33	94	14	33
28524	93	12	36	93	14	33	94	14	33
28525	93	12	36	94	14	33	94	14	33
28526	93	12	36	94	14	33	94	14	33
28527	76	9	29	76	11	27	76	11	27
28528	76	9	29	76	11	27	76	11	27
28529	76	9	29	76	11	27	76	11	27
28530	76	9	29	76	11	27	76	11	27
28531	76	9	29	77	11	27	76	11	26
28532	76	9	29	76.25	11	27	77	11	27
28533	76	9	29	77	11	27	76	11	27
28534	76	9	29	76	11	27	76	11	27
28535	76	9	29	76	11	27	75	11	27
28536	76	9	29	77	11	27	76	11	27
28537	76	9	29	76	11	27	77	11	27
28538	76	9	29	76	11	27	76	11	27
28539	76	9	29	76	11	27	77	11	27
28540	76	10	29	78	11	27	78	11	27
28541	76	10	29	77.25	11	27	77	11	27
28542	76	10	29	77	11	27	78	11	27
28543	76	10	29	77	11	27	78	11	27
28544	76	10	29	78	11	27	77	11	27
28545	76	10	29	78	11	27	78	11	27
28546	76	10	29	77	11	28	78	11	27
28547	77	10	30	78	11	27	78	11	27
28548	77	10	30	78	11	27	78	11	27
28549	77	10	30	78	11	27	79	11	27
28550	77	10	30	78	11	27	78	11	28
28551	77	10	30	78	11	27	77	11	27
28552	76	10	30	77	11	27	77.25	11	27
28553	76	10	30	78	11	27	78	11	27
28554	76	10	30	78	11	28	78	11	27
28555	76	10	30	78	11	27	78	11	27
28556	65	9	25	68	10	24	67.25	10	24
28557	65	9	25	67	10	24	67	10	24
28558	65	9	25	66	10	24	66	10	23
28559	65	8	25	68	10	24	67	10	24
28560	65	9	25	67	10	24	67	10	24
28561	65	9	25	67	10	24	68	10	24
28562	65	9	25	67	10	23	67	10	24
28563	65	9	25	67	10	24	67.25	10	23
28564	65	9	25	66	10	24	67	10	24
28565	65	9	25	67	10	24	68	10	24
28566	65	9	25	67	10	23	67	10	24
28567	65	9	25	67	10	23	67	10	24
28568	65	9	25	66	10	23	67	10	24
28569	65	9	25	66	10	24	67	10	24
28570	65	9	25	67	10	24	67	10	24
28571	65	9	25	67	10	23	67	10	24
28572	76	9	29	75	11	26	75	11	27
28573	76	10	29	75	11	27	75	11	26
28574	76	10	29	75	11	27	76	11	26
28575	76	10	29	75	11	26	76	11	26
28576	76	10	29	76	11	27	74.25	11	27
28577	76	10	29	76	11	26	75	11	26
28578	76	10	29	76	11	27	76	11	27
28579	76	10	29	76	11	26	75	11	26
28580	76	10	29	75	11	26	75.25	11	27
28581	76	10	29	75.25	11	27	75	11	26
28582	76	10	29	76	11	27	76	11	26
28583	76	10	29	76	11	26	76	11	27
28584	76	10	29	76	11	27	76	11	27
28585	76	10	29	75	11	27	76	11	27
28586	76	10	29	76	11	27	76	11	27
28587	76	10	29	76	11	27	76	11	27
28588	76	10	29	75	11	26	76	11	27
28589	76	10	29	75	11	26	76	11	27
28590	76	10	29	76	11	27	75.25	11	27
28591	76	10	29	76	11	27	76	11	26
28592	76	10	29	76	11	26	76	11	27
28593	76	10	29	76	11	27	76	11	27
28594	76	10	29	75	11	26	75	11	27
28595	76	10	29	76	11	26	75	11	27
28596	76	10	29	75	11	26	75	11	27
28597	76	10	29	75	11	26	75	11	27
28598	76	10	29	76	11	26	76	11	27
28599	76	10	29	76	11	26	76	11	27
28600	76	10	29	75.25	11	27	76	11	26
28601	76	10	29	76	11	26	76	11	27
28602	83	11	32	83	12	29	83	12	29
28603	83	11	32	83	12	29	83	12	29
28604	83	11	32	83	12	29	82	12	29
28605	83	11	32	83	12	29	82	12	29
28606	83	11	32	83	12	29	83	12	29
28607	83	11	32	81	12	29	83	12	29
28608	83	11	32	83	12	29	82	12	29
28609	83	11	32	83	12	30	82	12	29
28610	83	11	32	83	12	29	83	12	29
28611	83	11	32	83	12	29	84	12	29
28612	83	11	32	84	12	29	84	12	29
28613	83	11	32	83	12	29	83	12	29
28614	83	11	32	84	12	29	84	12	29
28615	78	10	30	79	11	28	79	11	28
28616	78	10	30	79	11	28	78	11	28
28617	78	10	30	79	11	28	79	11	28
28618	78	10	30	79	11	28	79	12	28
28619	78	10	30	79	11	27	80	12	28
28620	78	10	30	79	11	28	79	11	28
28621	78	10	30	78	12	28	79	11	28
28622	78	10	30	79	12	27	78	12	27
28623	78	10	30	79	11	28	78.25	11	28
28624	78	10	30	79	12	28	78	12	28
28625	78	10	30	79	12	28	78	12	27
28626	78	10	30	79	11	28	78	11	28
28627	78	10	30	79	12	28	79	12	27
28628	78	10	30	79	11	28	79	11	28
28629	78	10	30	78	12	28	79	12	28
28630	78	10	30	79	11	28	79	11	28
28631	83	11	31	84	12	29	83	12	29
28632	83	11	31	84	12	29	83	12	30
28633	83	11	31	84	12	29	83	12	29
28634	83	11	31	83	12	29	83	12	29
28635	83	11	31	84	12	29	84	12	29
28636	83	11	31	84	12	29	83	12	30
28637	83	10	31	83.25	12	29	84	12	30
28638	83	11	31	84	12	29	84	12	29
28639	83	11	31	84	12	29.5	84	12	29
28640	83	11	31	83	12	29	84	12	29
28641	84	11	31	84	12	30	84	12	29
28642	84	11	31	84	12	30	85	12	30
28643	84	11	31	85	12	30	84	12	30
28644	84	11	31	84	12	30	84	12	30
28645	84	11	31	84	12	30	84	12	29
28646	84	11	31	85	12	29	85	12	30
28647	84	11	31	84	12	30	85	12	30
28648	84	11	31	85	12	30	84	12	30
28649	84	11	31	84	12	30	84	12	29
28650	84	11	31	85	12	30	85	12	30
28651	84	11	31	84	12	30	85	12	30
28652	84	11	31	85	12	30	85	12	29
28653	84	11	31	85	12	29	85	12	30
28654	84	11	31	85	12	30	85	12	29
28655	84	11	31	84	12	30	84	12	30
28656	84	11	31	84	12	29	84	12	30
28657	84	11	31	85	12	30	84	12	30
28658	84	11	31	84	12	30	84	12	30
28659	84	11	31	85	12	29	84	12	30
28660	84	11	31	84	12	30	84	12	30
28661	84	11	31	85	12	30	85	12	29
28662	97	12	36	94	14	33	94	14	33
28663	97	12	36	93	14	33	95	14	33
28664	97	12	36	94	14	34	94	14	33
28665	97	12	36	95	14	33	95	14	33
28666	97	12	36	95	14	33	95	14	33
28667	97	12	36	95	14	33	95	14	33
28668	97	12	36	94	14	33	94	14	33
28669	97	12	36	95	14	33	95	14	33
28670	97	12	36	94	14	34	95	14	33
28671	97	12	36	96	14	33.5	95	14	33
28672	97	12	36	95	14	33	95	14	34
28673	97	12	36	95	14	33	94	14	34
28674	97	12	36	94	14	34	95	14	34
28675	97	12	36	95	14	34	95.25	14	33
28676	91	12	35	91	13	32	91	13	32
28677	91	12	35	92	13	32	91	13	32
28678	91	12	35	91	13	32	91	13	32
28679	91	12	35	91	13	32	91	13	32
28680	91	12	35	91	13	32	91	13	32
28681	91	12	35	91	13	32	91	13	32
28682	91	12	35	92	13	32	92	13	32
28683	91	12	35	91	13	32	91	13	32
28684	91	12	35	90	13	32	91	13	32
28685	91	12	35	91	13	32	91	13	32
28686	91	12	35	92	13	32	90	13	32
28687	91	12	35	91	13	32	91	13	32
28688	91	12	35	90	13	32	92	13	32
28689	91	12	35	91	13	32	92	13	32
28690	91	12	35	91	13	32	91	13	31
28691	91	12	35	91	13	32	92	13	32
28692	103	13	38	99	15	35	99	14	35
28693	103	13	38	99	14	35	99	14	35
28694	103	13	38	99	15	35	99	15	35
28695	103	13	38	99	15	35	100	14	35
28696	103	13	38	100	14	35	98	14	35
28697	103	13	38	99	14	35	100	14	35
28698	103	13	38	99	14	35	100	14	35
28699	103	13	38	100	14	35	99	14	35
28700	103	13	38	99	14	35	100.25	14	35
28701	103	13	38	99	14	35	99	14	35
28702	103	13	38	99	14	35	99	15	35
28703	103	13	38	99	14	35	101	15	35
28704	104	14	38	103	15	36	103	15	36
28705	104	14	38	103	15	36	104	15	36
28706	104	14	38	104	15	37	103	15	37
28707	104	14	38	103	15	37	103	15	36
28708	103	14	38	102	15	36	103	15	36
28709	103	14	38	103	15	36	104	15	36
28710	103	14	38	103	15	36	103	15	37
28711	103	14	38	104	15	36	104	15	36
28712	103	14	38	103	15	36	103	15	37
28713	103	14	38	103	15	36	103	15	36
28714	103	14	38	103	15	36	104	15	36
28715	103	14	38	104	15	36	103	15	36
28716	103	14	38	103	15	36.5	102	15	36
28717	103	14	38	104	15	36	103	15	36
28718	104	14	38	103	15	36	104	15	36
28719	104	14	38	102.25	15	36.5	103	15	36
28720	104	14	38	103	15	36	103	15	36
28721	104	14	38	104	15	36	104	15	36
28722	104	14	38	104	15	36	103	15	37
28723	156	21	58	143	21	50	144	21	51
28724	156	21	58	144	21	50	143	21	50
28725	156	21	58	145	21	50.5	145	21	50.5
28726	156	21	58	145	21	51	144	21	51
28727	156	21	58	144	21	51	145	21	51
28728	156	21	58	145	21	50.5	144	21	51
28729	156	21	58	144	21	51	145	21	50
28730	156	21	58	144	21	50	144	21	51
28731	156	21	58	144	21	51	145.25	21	51
28732	156	21	58	146	21	51	146	21	51
28733	156	21	58	145	21	51	145	21	50
28734	156	21	58	145	21	51	145	21	51
28735	156	21	58	145	21	51	145	21	51
28736	153	20	57	141	21	50	144	21	50
28737	153	20	57	143	21	51	144	21	51
28738	153	20	57	143	21	51	143	21	50
28739	153	20	57	144	21	50	144	21	50
28740	153	20	57	142	21	50	143	21	50
28741	153	20	57	144	21	50	143	21	51
28742	153	20	57	143	21	50	143	21	50
28743	153	20	57	143	21	50	144	21	51
28744	153	20	57	144	21	50	143	21	50
28745	153	20	57	144	21	50	144	21	50.5
28746	153	20	57	143	21	51	144	21	50
28747	153	20	57	143	21	50	143	21	50
28748	153	20	57	143	21	50	143	21	50
28749	153	20	57	143	21	50.5	143	21	50
28750	153	20	57	144	21	51	142	21	50
28751	153	20	57	143	21	50	144	21	51
28752	153	20	57	143	21	51	144	21	50
28753	153	20	57	143	21	50	144	21	50
28754	167	22	62	155	23	55	155	23	55
28755	167	22	62	155	22	55	155	23	55
28756	167	22	62	156	23	54	155.25	22	54
28757	167	22	62	155.25	23	55	156	22	54
28758	167	22	62	153	23	55	155	23	54
28759	167	22	62	155	22	54	157	23	54
28760	167	22	62	156	23	54	156	22	55
28761	167	22	62	156	23	55	157	23	54
28762	167	22	62	153	23	55	155.25	23	54
28763	167	22	62	156	22	54	157	23	55
28764	167	22	62	156	22.75	54	156	23	55
28765	166	22	62	154	23	54	154	23	54
28766	166	22	62	154	23	54	156	23	54
28767	166	22	62	154	22	54	154	22	55
28768	166	22	62	154	23	54	155	23	54
28769	166	22	62	156	22	54	155	23	54
28770	166	22	62	155	22	54	154	23	54
28771	166	22	62	154	22	54	155	22	55
28772	166	22	62	153.25	22	55	154	22	54
28773	166	22	62	154	23	54	153	22	54
28774	166	22	62	154	23	54	154	22	54
28775	166	22	62	155	22	55	156	22	54
28776	166	22	62	155	23	54	154	22	54
28777	166	22	62	155	22	54	154	23	54
28778	166	22	62	155	23	55	153.25	22	54
28779	166	22	62	154	23	54	155	22	55
28780	168	22	62	156	23	54	156	23	55
28781	168	22	63	156	23	55	155	23	54
28782	168	22	63	156	23	55	156	22	55
28783	168	22	63	154	23	54	155	23	54
28784	168	22	63	156	22	55	154	23	55
28785	168	22	63	154	22	54	155	23	55
28786	168	22	63	156	23	55	156	22	55
28787	168	22	63	155	22	54	154	23	55
28788	168	22	63	154	23	55	155	22	54
28789	168	22	63	156	23	55	154	23	55
28790	168	22	63	156	23	55	155	22	54
28791	168	22	63	156	23	55	156	23	55
28792	168	22	63	155	23	54	156	23	54
28793	168	22	63	155	23	55	154	23	54
28794	168	22	63	154	23	55	155	23	55
28795	168	22	63	156	23	55	155	22	55
28796	168	22	62	154	23	55	155	23	54
28797	166	22	62	153	22	54	153	22	54
28798	166	22	62	153	22	54	154	22	54
28799	166	22	62	153	22	53	153	22	53
28800	166	22	62	152	22	54	153	22	54
28801	166	22	62	154	22	53	152	22	53
28802	166	22	62	154	22	53	155.25	22	54
28803	166	22	61	152	22	54	152	22	54
28804	166	22	62	153	22	54	153	22	53
28805	166	22	61	152	22	54	153	22	54
28806	166	22	62	154	22	54	151	22	54
28807	166	22	62	153	22	53	153	22	54
28808	165	22	62	153	22	54	152	22	54
28809	166	22	62	153	22	54	154	22	54
28810	166	22	62	151	22	53	152.25	22	53
28811	166	22	62	153	22	54	153	22	53
28812	166	22	62	154	22	53	152	22	54
28813	166	22	62	153	22	53	152	22	53
28814	166	22	62	152	22	53	153	22	53
28815	166	22	62	154	22	53	152	22	53
28816	169	23	62	157	23	55	157	23	55
28817	170	23	62	158	23	55	156	23	55
28818	169	23	62	157	23	55	156	23	55
28819	170	23	62	157	23	55	155	23	55
28820	170	23	62	156	23	55	155	23	55
28821	170	23	62	156	23	55	156	23	55
28822	169	23	62	156	23	55	157	23	55
28823	170	23	62	158	23	55	156	23	55
28824	170	23	62	156	23	55	156	23	55
28825	170	23	62	156	23	55	156	23	55
28826	170	23	62	156	23	55	157	23	55
28827	169	23	62	155	22	55	155	23	54
28828	169	23	62	155	23	54	156	23	54
28829	169	23	62	155	23	54	155	23	54
28830	169	23	62	154	23	55	156	23	55
28831	169	23	62	156	22.75	55	156	23	55
28832	169	23	62	156	23	54.5	155	22	55
28833	169	23	62	155	23	55	153	23	54
28834	169	23	62	155	23	54	155	23	55
28835	169	23	62	156	23	55	155	22	55
28836	169	23	62	156	22	55	156	23	55
28837	169	23	62	156	23	55	155.25	23	54
28838	169	23	62	157	23	54	155	23	55
28839	169	23	62	154	23	54	155	23	54.5
28840	169	23	62	157	23	55	156	22	55
28841	169	23	62	154.25	23	55	156	23	55
28842	169	23	62	156	23	54	156	22	55
28843	169	23	62	156	22	55	155	23	54
28844	169	23	62	155	23	55	155	23	54
28845	169	23	62	155	23	55	156	23	55
28846	169	23	62	155.25	23	55	155	23	55
28847	169	23	62	156	23	55	155	23	55
28848	170	23	62	158	23	56	158	23	55
28849	170	23	62	159	23	56	158	23	56
28850	170	23	62	158	23	56	158	23	56
28851	170	23	62	158.25	23	56	158.25	23	56
28852	169	23	62	159	23	56	158	23	56
28853	170	23	62	158	23	55	158	23	56
28854	170	23	62	159	23	56	158	23	56
28855	169	23	62	159	23	56	160	23	56
28856	169	23	61	157	23	55	157	23	55
28857	169	23	61	155	23	55	157	23	55
28858	169	23	61	157	23	55	156	23	55
28859	169	23	61	156	23	55	156	23	55
28860	169	23	61	157	23	55	157	23	55
28861	169	23	61	155	23	55	157	23	55
28862	169	23	61	157	23	55	156	23	55
28863	169	23	61	157	23	55	157	23	55
28864	169	23	61	156.25	23	55	155.25	23	55
28865	169	23	61	157	23	55	156	23	56
28866	169	23	61	156	23	56	156	23	55
28867	169	23	61	156	23	55	156	23	55
28868	168	23	61	157	23	55	157.25	23	55
28869	169	23	61	156.25	23	55	157	23	54
28870	169	23	61	156	23	55	157	23	55
28871	202	27	72	184	27	64	183	27	64
28872	203	27	73	185	27	64	184	27	65
28873	203	27	73	184	27	65	185	27	64
28874	203	27	73	183	27	65	184	27	65
28875	203	27	73	184	27	64	184	27	65
28876	203	27	73	183	27	65	184	27	65
28877	203	27	73	185	27	65	185	27	65
28878	203	27	73	184	27	65	183	27	65
28879	203	27	73	183	27	65	184	27	65
28880	203	27	73	185	27	65	186	27	65
28881	203	27	72	186	27	65	184	27	64
28882	203	27	73	184.25	27	65	182	27	65
28883	203	27	73	185	27	64.5	185	27	65
28884	203	27	73	184	27	65	185	27	65
28885	203	27	73	184	27	65	185	27	65
28886	203	27	73	184	27	65	183	27	64
28887	198	26	71	181	26	64	183	26	63
28888	198	26	71	182	26	64	182	26	64
28889	198	26	71	183	26	64	182	27	64
28890	198	26	71	185	27	64	182	26	64
28891	198	26	71	182	26	64	183	26	64
28892	198	26	71	183	26	64	181	27	64
28893	198	26	71	182	26	64	182	26	64
28894	197	26	71	182	26	65	180	26	63
28895	197	26	71	183	26	64	182	26	64
28896	198	26	71	182	26	64.5	181	27	63
28897	198	26	71	182	26	64	182	26	64
28898	198	26	71	182	26	64	183	26	64
28899	198	26	71	182	26	64	181	26	64
28900	200	26	72	183	27	64	183	26	64
28901	201	26	72	183	27	64	182	26	63
28902	201	26	72	182	27	64	182	26	64
28903	201	26	72	182	27	65	183	26	64
28904	201	26	72	182	27	65	183	26	63.5
28905	201	26	72	183	26	65	182	26	64
28906	201	26	72	183	27	64	183	27	64
28907	201	26	72	182	26	64	182	26	64
28908	201	26	72	183	27	64	182	27	64
28909	201	26	72	183	27	64	182	26	64
28910	201	26	72	182	27	64	184	27	64
28911	201	26	72	183.25	26	64	182.25	26	64
28912	201	26	72	182	27	64	183	26	64
28913	201	26	72	183	27	64	183	26	64
28914	201	26	72	184	26	64	182	26	64
28915	201	26	72	182	26	64.5	183	26	64
28916	200	26	72	183	27	64	184	27	64
28917	198	26	71	180	26	63	182	26	64
28918	198	26	71	182	26	64	181	26	63
28919	198	26	71	182	27	64	182	26	63
28920	198	26	71	182	26	63	182	26	63
28921	198	26	71	182	26	64	181	26	63
28922	198	26	71	180	26	64	181	26	63
28923	197	26	71	181.25	27	64	183	26	64
28924	198	26	71	182	26	64	181	26	64
28925	198	26	71	182	26	64	181	26	64
28926	197	26	71	182.25	26	63.5	182	26	63
28927	197	26	71	181	26	63	182	26	63
28928	198	26	72	182	26	64	181	26	64
28929	198	26	72	181	26	64	180.25	26	63
28930	198	26	72	182	26	64	181.25	26	64
28931	198	26	72	183	27	63	180	26	64
28932	203	27	72	186	27	65	186	27	65
28933	203	27	72	186	27	65	184	27	65
28934	203	27	72	186	27	65	186.25	27	65
28935	203	27	72	186	27	65	185	27	65
28936	203	27	72	187	27	65	184.25	27	65
28937	203	27	72	185	27	66	187	27	65
28938	203	27	72	186	27	65	184	27	65
28939	203	26	72	185	27	65	186.25	27	65
28940	203	26	72	185	27	65	184	27	64.5
28941	203	27	72	186	27	65	185	27	65
28942	203	27	72	185	27	65	187	27	65
28943	203	27	72	186	27	65	185	27	65
28944	202	27	72	186	27	66	187	27	65
28945	203	27	72	185	27	65	185	27	65
28946	203	27	72	187	27	66	186	27	65
28947	203	27	72	186	28	65	186	27	65
28948	203	27	72	186	27	66	186	27	65
28949	203	27	72	186.25	27	65	185	27	65
28950	203	27	72	186	27	65	185.25	26.75	65
28951	203	27	72	187	27	65	185	27	65
28952	203	27	72	186	27	65	185	27	65
28953	203	27	72	186	27	65	183	27	65
28954	203	27	72	185	27	66	185	27	64
28955	203	27	72	187	27	66	186.25	27	65
28956	203	27	72	186	27	65	184	27	65
28957	203	27	71	185	27	65	186	27	65
28958	203	27	72	187	27	65	185.25	27	65
28959	203	27	72	185.25	27	65	186	27	65
28960	203	27	72	185	27	65	186	27	64
28961	207	27	73	191	27	67	190	27	66
28962	207	27	73	190.25	28	67	190	28	66
28963	207	27	73	190	28	66	188.25	27	66
28964	207	27	73	190	28	67	189	28	67
28965	207	27	73	190	28	67	189	27	66
28966	207	27	73	189.25	28	67	189	27	66
28967	207	27	73	190	27	66	190	27	67
28968	207	27	73	189	27	66	190	27	66
28969	207	27	73	190.25	27	67	188	27	67
28970	207	27	73	190	28	67	190	28	66
28971	207	27	74	190	28	67	191	27	67
28972	207	27	74	191	28	67	192	28	67
28973	207	27	74	191	28	67	190.25	27	66
28974	207	27	74	192	28	66.5	191	28	67
28975	207	27	74	190	28	68	191	28	66
28976	207	27	74	191	28	68	189	27	66
28977	207	27	74	192	28	67	191	28	67
28978	207	27	74	191	28	67	190	28	67
28979	199	25	70	185	27	65	184	27	64
28980	199	25	70	183	27	64	183	26	64
28981	199	25	70	183.25	27	64	183	27	64
28982	199	25	70	183	27	65	183	26	63
28983	199	25	70	183	27	64	183	26	64
28984	199	25	70	184	27	65	182	26	64
28985	199	25	69	184	27	64.5	183	27	64
28986	199	25	70	184	27	64	183	26.75	64
28987	199	25	69	184	27	65	182	26	64
28988	199	25	70	184	26	64	182.25	26	64
28989	198	25	70	182	27	64.5	183	26	64
28990	199	25	70	184	27	65	182	27	64
28991	199	25	70	182.25	27	65	183	27	64
28992	199	25	70	183.25	27	65	183	26	64
28993	199	25	70	182	27	65	183	26	64
28994	199	25	70	182	27	64	183	27	65
28995	199	25	70	183	27	65	183	26	64
28996	204	27	71	188	27	66	188	27	65
28997	204	27	71	190	28	66	188	27	67
28998	204	27	71	190	27	66	189	27	66
28999	204	27	71	188	27	67	188	27	66
29000	204	27	71	190	27	66	189.25	27	66
29001	204	27	71	189	27	67	187	27	66
29002	204	27	71	188	27	67	189	27	65
29003	204	27	71	189.25	27	66	187	27	66
29004	204	27	71	188.25	27	66	188	27	66
29005	204	27	71	188	27	66	187.25	27	66
29006	204	27	71	188	27	66	188	27	66
29007	204	27	71	188	27	66	188	27	66
29008	204	27	71	189	27	66	188	27	66
29009	204	27	71	189	27	67	186	27	66
29010	204	27	71	188	27	66	188	27	66
29011	204	27	71	189	27	66	188	27	66
29012	204	27	71	188	27	66	189	27	65
29013	204	27	71	188	27	66	187	27	66
29014	204	27	71	189	27	66	187	27	65
29015	204	27	71	188	27	66	188	27	65
29016	204	27	71	189	27	66	189	27	67
29017	204	27	71	189	27	66	186	27	65
29018	204	27	71	189	27	67	188	27	65
29019	204	27	71	187	27	66	188	27	66
29020	204	27	71	188	27	67	187	27	66
29021	204	27	71	189	27	66	187	27	66
29022	204	26	70	189	27	66	186	27	65
29023	204	26	70	187	27	66	187	27	66
29024	204	26	70	189	28	66	188	27	66
29025	204	27	71	187.25	27	66	187.25	27	66
29026	204	27	71	188	27	66	186.25	27	65
29027	204	27	71	188	27	66	187	27	66
29028	204	27	71	188.25	28	66	186	27	66
29029	204	27	71	188	27	66	189	27	65
29030	204	27	71	187	27	66	187	27	65
29031	204	27	71	189	27	67	187	27	66
29032	204	27	71	188	27	66	189	27	66
29033	204	27	71	188	27	66	187	27	66
29034	204	27	71	190	28	66	189	27	66
29035	204	27	71	189	27	66	186.25	27	65
29036	204	27	71	188	28	66	187	27	65
29037	204	27	71	188	28	66	188.25	27	66
29038	204	27	71	188.25	27	66	189	27	66
29039	204	27	71	187	27	66	188	27	66
29040	204	27	71	189	28	66	187	27	66
29041	203	26	71	187	27	65	186	27	66
29042	203	26	71	186	27	65	185	27	65
29043	203	26	71	186	27	65	185	27	65
29044	203	26	71	187	27	66	187	27	65.5
29045	202	26	70	186	27	65	186	27	66
29046	203	26	71	187	27	65.5	188	27	65
29047	203	26	71	187	27	66	187	27	65
29048	203	26	71	186	27	66	184	27	65
29049	203	26	71	187	27	66	185	27	65
29050	203	26	71	186	27	65	187	27	65
29051	203	26	71	186	27	66	186	27	65
29052	202	26	70	186	27	66	187	27	65
29053	203	26	71	185	27	65	186	27	65
29054	203	26	71	186	27	66	188	27	65.5
29055	203	26	71	186	28	65	186	27	65
29056	203	26	71	186	27	66	186	27	66
29057	202	26	71	187.25	27	66	186	27	65
29058	203	26	71	186	27	66	187	27	65
29059	203	26	71	186	27	66	187	27	65
29060	203	26	71	186	27	66	187	27	65
29061	202	26	71	186.25	27	66	187	27	65
29062	203	26	71	187	27	65	185	27	65.5
29063	203	26	71	187	27	65	186	27	65
29064	202	26	71	186	27	65	186	27	65
29065	203	26	71	187	27	65	187	27	65
29066	203	26	71	187	27	65	186	27	65
29067	203	26	71	187	27	66	185	27	65
29068	203	26	71	186	27	66	186	27	65
29069	201	26	70	184	27	64	184.25	27	64
29070	201	26	70	186	27	65	183	27	65
29071	201	26	70	186	27	65	185	27	64.5
29072	201	26	70	185	27	65	186	27	65
29073	201	26	70	186	27	65	185	27	64
29074	201	26	70	184	27	65	184	27	65
29075	201	26	70	185	27	65	184	26	65
29076	201	26	70	184	27	64	184	27	65
29077	201	26	70	184.25	27	65	183	27	64
29078	201	26	70	184	27	65	184	27	64
29079	201	26	70	185	27	65	184	27	65
29080	201	26	70	187	27	65	186	27	65
29081	201	26	70	184	27	65	185	27	65
29082	201	26	70	184	27	65	184	27	65
29083	201	26	70	185	27	65	183	27	64
29084	201	26	70	186	27	65	182.25	27	65
29085	201	26	70	184	27	65	185	27	65
29086	201	26	70	186	27	65	186	27	64.5
29087	201	26	70	185	27	65	184	27	64
29088	201	26	70	186	27	65	184	27	65
29089	201	26	70	185	27	65	183.25	27	65
29090	201	26	70	185	27	65	186	27	65
29091	201	26	70	185	27	65	183	27	64
29092	201	26	70	186	27	65	184	27	65
29093	201	26	70	184.25	27	66	184.25	27	65
29094	201	26	70	185	27	65	186	27	65
29095	201	26	70	186	27	65	184	27	65
29096	199	25	69	182	27	64	183	27	64
29097	199	25	69	183	26	64	184	27	64
29098	199	25	69	183	27	65	182	26	64
29099	199	25	69	184	27	64	182.25	26	64
29100	199	25	69	183	27	64	183	27	64
29101	199	25	69	183	27	65	182	27	64
29102	199	25	69	182	27	65	183	27	63
29103	199	25	69	183	26	65	182.25	27	64
29104	199	25	69	184	27	65	182	26	64
29105	199	25	69	184	27	64	181.25	26	65
29106	199	25	69	182	27	65	182	27	64
29107	199	25	69	183	26	64	183	26	64
29108	199	25	69	184	27	64	182	26	64
29109	199	25	69	184	27	64	182	26	64
29110	199	25	69	182	27	65	183	27	65
29111	199	25	69	183	27	64	183	27	65
29112	199	25	69	183	27	64	182.25	27	64
29113	209	26	71	188	27	66	188	27	66
29114	208	26	71	188.25	28	66	187	27	66
29115	210	26	70	189	27	67	189	27	66
29116	211	26	71	189	27	66	187	27	66
29117	211	26	71	189	27	66	188	27	66
29118	210	26	71	191	27	67	188	27	65
29119	210	27	71	190	28	67	189	27	66
29120	211	27	71	191	28	67	190	28	66
29121	211	27	71	191	28	66.5	192	28	67
29122	211	27	70	191	28	67	190	27	67
29123	210	27	70	193	28	67	189	27	67
29124	211	27	70	191	28	67	189.25	28	66
29125	203	26	70	188	27	65.5	187.25	27	65
29126	204	26	70	187	27	66	189	27	65
29127	204	26	70	188	27	66	187	27	65
29128	202	26	70	188	28	66	187.25	27	65
29129	204	26	70	187	28	66	187	27	66
29130	204	26	70	186	28	66	187	27	66
29131	204	26	70	187	27	66	187.25	27	65
29132	203	26	69	186	27	65	187	27	65
29133	204	26	70	188	27	66	186	27	66
29134	204	26	70	187	27	66	187	27	65
29135	204	26	70	187	27	66	187.25	27	65
29136	204	26	70	188	27	66	187	27	65
29137	204	26	70	187.25	28	66	188	27	66
29138	204	26	70	188	27	66	187	27	65
29139	204	26	70	187	27	66	187	27	65
29140	204	26	70	188	27	66	188	27	65
29141	218	27	72	195	28	69	195	28	68
29142	219	27	72	196	29	68	195	28	69
29143	219	27	72	196	28	69	194	28	69
29144	219	27	72	196	29	69	195	28	68.5
29145	219	27	72	195	28	69	194	28	68
29146	219	27	72	197	29	69	196	28	68
29147	219	27	72	196	28	69	196	28	68
29148	219	27	72	196	28	68	195	28	68
29149	219	27	72	196	28	69	195	28	68
29150	219	27	72	195	28	69	196	28	69
29151	219	27	72	196	28	69	196	28	68.5
29152	219	27	72	195	28	69	195	28	69
29153	219	27	72	196	28	68	195	28	68
29154	219	27	72	195	28	68	195	28	68
29155	219	27	72	196	29	69	197	28	68
29156	219	27	72	195	28	69	194	28	68
29157	210	26	68	186	27	66	186	27	65
29158	209	26	68	186	27	66	187	27	65
29159	210	26	68	185	27	65	184	27	64
29160	209	26	68	186	27	65	185	27	65
29161	210	26	68	184	27	65	185	27	65
29162	210	26	68	184	27	66	184	27	65
29163	210	26	68	185.25	27	64	183.25	26	64
29164	210	26	68	184	27	65	185	27	64
29165	210	26	68	185	27	65	184	27	65
29166	210	26	68	185	27	66	184	27	65
29167	210	26	68	185	27	65	183	27	64
29168	210	26	68	186	27	64	184	27	65
29169	210	26	68	185	27	65	184.25	27	65
29170	210	26	68	185	27	65	182	27	65
29171	210	26	68	184	27	65	184	26	64
29172	210	26	68	185	27	65	184	27	64
29173	210	26	68	185	27	65	184	27	65
29174	210	26	68	183.25	27	65	184	27	65
29175	210	26	68	185	27	65	185	26	65
29176	210	26	68	185	27	65	185	27	64
29177	210	26	68	186	27	65	185	27	64
29178	210	26	68	185	27	65	183.25	27	65
29179	210	26	68	184	27	65	183	27	64
29180	210	26	68	185	27	65	184	27	65
29181	210	26	68	183	27	65	184	27	65
29182	210	26	68	184	27	65	185	27	65
29183	210	26	68	185	27	65	183	27	64
29184	210	26	68	184	27	65	183	26	65
29185	209	26	68	185	27	64	184	27	64
29186	189	24	63	172	25	60	171	25	60
29187	189	24	63	171	25	60	170	25	60
29188	189	24	63	172	25	60	170	24	60
29189	189	24	63	171	25	60	170	25	60
29190	189	24	63	170	25	60	171	24.75	60
29191	189	24	63	171	25	60	170	25	60
29192	189	24	63	170	25	60	171.25	25	60
29193	189	24	63	171	25	60	171	24	60
29194	189	24	63	171	25	60	170	25	60
29195	189	24	63	171	25	61	171	25	59
29196	186	24	62	171	25	60	171	25	60
29197	189	24	63	170.25	25	60	171	25	60
29198	189	24	63	170	25	59	170	25	59
29199	189	24	63	171	25	60	170	25	60
29200	189	24	63	169	25	61	170	25	60
29201	189	24	63	170	25	60	172	25	60
29202	189	24	63	171	25	60	171	25	60
29203	189	24	63	171	25	60	170	25	60
29204	189	24	63	171	25	60	171	24	60
29205	189	24	63	172	25	60	171	25	60
29206	189	24	63	171	25	59	172	25	60
29207	189	24	63	170	25	60	170	25	59
29208	189	24	63	171	25	59	169	25	59
29209	189	24	63	170.25	25	60	171	25	60
29210	189	24	63	171	25	59.5	170	25	60
29211	189	24	63	170	25	60	170	25	60
29212	189	24	63	171.25	25	60	169	25	60
29213	189	24	63	170.25	25	60	170	25	60
29214	189	24	63	170	25	60	170	25	60
29215	189	24	63	170	25	60	170	24	59
29216	189	24	63	171	25	60	169	25	59
29217	189	24	63	171	25	59	169	24	60
29218	189	24	63	171	25	60	169	25	60
29219	188	24	63	170	25	60	169.25	25	59.5
29220	189	24	63	170	25	59	170	24	59
29221	189	24	63	169	24	59	168	25	59
29222	189	24	63	168	25	60	169	24	59
29223	189	24	63	170	24.75	60	169	25	59
29224	189	24	63	169	25	59	168	24.75	60
29225	189	24	63	170	24	59	170.25	24	58
29226	189	24	63	170	24	60	169.25	24	59
29227	189	24	63	169	25	59	169	25	59
29228	189	24	63	169	25	59	168	24	59
29229	189	24	63	171	25	60	169	25	59
29230	189	24	63	170	25	59	169	25	59
29231	189	24	63	169	25	60	170	25	60
29232	189	24	63	169	24	60	169	24	59
29233	189	24	63	169	25	60	168	24	59
29234	189	23	63	168.25	25	60	169	24	60
29235	189	24	63	170.25	25	59	169	24	59
29236	189	24	63	169	25	59	168.25	24	59
29237	189	24	63	170	25	60	168	24	60
29238	189	24	63	170	24	59	169.25	25	59
29239	189	24	63	169	25	60	169	24	59.5
29240	189	24	63	169	24	60	169	25	59
29241	189	24	63	170	25	59.5	168	24	59
29242	189	24	63	170	25	59	168	25	60
29243	189	24	63	169	24	59	168	24	59
29244	189	24	63	169	24	59	169	24	60
29245	188	24	63	170.25	25	59	169	25	60
29246	177	22	59	160.25	23	56	161	23	56
29247	177	22	59	160	23	56	161	23	56
29248	177	22	59	160.25	23	57	161	23	56
29249	177	22	59	160.25	23	57	160	23	56
29250	177	22	59	161	23	57	160	23	57
29251	177	22	59	160	23	57	161	24	56
29252	177	22	59	160	24	56	161	23	56
29253	177	22	59	160	23	56	160	23.75	56
29254	176	22	59	159	23	56	161	23	57
29255	177	22	59	161	24	57	161	23	56
29256	177	22	59	161	23	56	161	23	56
29257	177	22	59	161	23	57	161	23	56
29258	177	22	59	162	23	57	160	23	56
29259	177	22	59	162.25	23.75	57	160	23	56
29260	177	22	59	161	23	57	160	23	56
29261	177	22	59	162	23	56	160	23	56
29262	177	22	59	161	23	56	162	23	56
29263	177	22	59	161	23	57	160	23	56
29264	177	22	59	162	24	57	160	23	57
29265	177	22	59	161	24	56	161	23	57
29266	177	22	59	161	23	57	160	23	56
29267	177	22	59	160	23	57	161	23	56
29268	177	22	59	160	24	57	160	23	56
29269	177	22	59	162	23	57	161	23	56
29270	177	22	59	161	23	56	160	23	56
29271	177	22	58	160	24	57	160.25	23	56
29272	177	22	58	161	23	57	159	23	56
29273	177	22	59	161	24	57	161	23	56
29274	177	22	59	160	23	56	159	23	56
29275	177	22	59	160	23	56	159	23	56
29276	177	22	59	161	24	56	160	23	57
29277	169	21	56	153	22	53	152	22	54
29278	169	21	56	153	22	54	152	22	53
29279	169	21	56	153	22	54	152	22	53
29280	169	21	56	153	22	54	152	22	53
29281	169	21	56	152.25	22	53	152	22	53
29282	169	21	56	153	22	53	152	22	54
29283	169	21	56	152	22	53	151	22	53
29284	169	21	56	153	22	53	152	22	53
29285	169	21	56	153	22	53	153	22	53
29286	169	21	56	152	22	54	151	22	53
29287	169	21	56	153	22	54	152	22	53
29288	169	21	56	151	22	53	152	22	53
29289	169	21	56	153	22	54	152.25	22	53
29290	169	21	56	154	22	54	151	22	54
29291	169	21	56	152	22	54	154	22	53
29292	169	21	56	152	22	54	152	22	53
29293	169	21	56	152	22	54	152.25	22	54
29294	169	21	56	152	22	53	153.25	22	53
29295	169	21	56	153	22	54	152	22	53
29296	169	21	56	152	22	53	152	22	53
29297	169	21	56	152	22	53	152	22	53
29298	169	21	56	152	22	54	152	22	53
29299	169	21	56	152	22	54	152	22	53
29300	169	21	56	152	22	53	151	22	54
29301	169	21	56	153	22	53	151	22	53
29302	169	21	56	151	22	54	152	22	53
29303	169	21	56	153	22	54	153	22	53
29304	169	21	56	152	22	53	152	22	54
29305	169	21	56	152	22	53	152	22	53
29306	169	21	56	153	22	53	153	22	54
29307	169	21	56	153	22	54	152	22	53
29308	169	21	56	152	22	54	152	22	53
29309	169	21	56	152	22	53	153	22	53
29310	169	20	55	147.25	21	52	146	21	52
29311	169	20	55	147	21	52	147	21	51
29312	168	20	55	147	21	52	148	21	51
29313	169	20	55	146.25	22	52	147	21	51
29314	169	20	55	147.25	21	52	147	21	51
29315	169	20	55	148	21	52	147	21	51
29316	169	20	55	148.25	21.75	52	148	21	51
29317	169	20	55	146	22	52	147.25	21	52
29318	169	20	55	148	21	52	147	21	52
29319	169	20	55	147	22	53	146.25	21	52
29320	169	20	55	147	21	52	148	21	51
29321	169	20	55	147	22	53	146	21	51
29322	169	20	55	147	21	52	147	21	52
29323	169	20	55	147	21	52	146	21	51
29324	169	20	55	147	22	52.5	147	21	51
29325	169	20	55	147	21	51	146.25	21	51.5
29326	169	20	55	148	21	52	145	21	51
29327	169	20	55	147	22	52	147.25	21	52
29328	169	20	55	146	21	51	146	21	52
29329	169	20	55	147	21	52	147	21	52
29330	169	20	55	147	21	52	148	21	51
29331	169	20	55	147	21	52	147	21.75	51
29332	169	20	55	148	21	52	147	21	51
29333	168	20	55	147	21	52	147	21	51
29334	169	20	55	147	21	52	147	22	52
29335	169	20	55	148	21	51	147	21	51
29336	169	20	55	148	22	52	146.25	21	51
29337	169	20	55	147	21	52	147	21	52
29338	151	19	51	136	20	48	135	20	47
29339	151	19	51	136	20	48	136	20	48
29340	151	19	51	135	20	48	136	20	47
29341	150	19	51	135	20	48	135	20	48
29342	150	19	51	136	20	48	135	20	48
29343	151	19	51	136	20	48	135	20	48
29344	151	19	52	137	20	48	136	20	48
29345	151	19	52	137	20	48	135	20	48
29346	151	19	52	139	20	48	137	20	48
29347	151	19	51	137	20	48	136	20	48
29348	151	19	51	136	20	48	136	20	47
29349	151	19	52	138	20	48	136	20	47
29350	151	19	52	136	20	47	136	20	48
29351	151	19	52	137	20	48	135	20	47
29352	151	19	52	135	20	48	135	20	47
29353	151	19	52	136	20	48	135	20	48
29354	150	19	51	137	20	48	136	20	48
29355	151	19	52	137	20	48	136	20	47
29356	151	19	52	135	20	48	137	20	47
29357	151	19	52	135	19	47	136	20	47
29358	149	19	52	135	20	48	136	20	47
29359	149	19	52	137	20	47	136	20	47
29360	149	19	52	136	20	47	135	20	47
29361	149	19	52	135	20	47	135	19.75	47
29362	147	19	52	136	20	48	136	20	47
29363	148	19	52	136	20	48	135	19	48
29364	148	19	52	135	20	48	135	20	48
29365	148	19	52	136	20	48	135.25	19	47
29366	144	18	48	130	19	46	129	19	45
29367	144	18	48	129	19	46	129	19	45
29368	144	18	48	129	19	45	129	19	45
29369	144	18	48	129	19	45	129	19	45
29370	144	18	48	128	19	46	130	19	45
29371	144	18	48	129	19	45	128	19	45
29372	144	18	48	130	19	45	128	19	45
29373	144	18	48	130	19	45	129	19	45
29374	144	18	48	130	19	45	129	19	45
29375	144	18	48	129	19	46	130	19	45
29376	144	18	48	130	19	46	128	19	45
29377	144	18	48	129	19	45	129	19	45
29378	144	18	48	129	19	45	128	19	45
29379	144	18	48	130	19	45	129	19	46
29380	144	18	48	130	19	45	129	19	45
29381	144	18	48	130	19	46	130	19	45
29382	144	18	48	130	19	45	130	18	46
29383	144	18	48	129	19	46	129	18	45
29384	144	18	48	129	19	45	128	19	45
29385	144	18	48	130	19	45	128	19	45
29386	144	18	48	129	19	46	128	18	45
29387	142	18	47	131	19	46	128	18	45
29388	144	18	48	129	19	46	130	19	45
29389	144	18	48	129.25	19	45	127	19	45
29390	143	18	48	129	19	45	129	19	45
29391	143	18	48	130	19	46	128	19	45
29392	143	18	48	130	19	46	129	19	45
29393	143	18	48	128	19	46	128	19	45
29394	143	18	48	129	19	45	128	18	45
29395	143	18	48	129	19	45	129	19	45
29396	143	18	48	129	19	45	127	19	45
29397	143	18	48	130	19	45	128	19	45
29398	92	11	30	84	12	29	83	12	29
29399	92	11	30	84	12	29	83	12	29
29400	92	11	30	84	12	29	84	12	29
29401	92	11	30	83	12	30	84	12	29
29402	92	11	30	83	12	30	83	12	29
29403	92	11	30	84	12	29	84	12	29
29404	92	11	30	83	12	29	84	12	29
29405	92	11	30	83	12	30	83	12	29
29406	92	11	30	84	12	30	84	12	29
29407	92	11	30	83	12	29	83	12	29
29408	92	11	30	83	12	30	84	12	29
29409	92	11	30	84	12	29	84	12	29
29410	92	11	30	84	12	29	83	12	29
29411	92	11	30	84	12	29	84	12	30
29412	92	11	30	83	12	30	82	12	29
29413	92	11	30	83	12	29	84	12	29
29414	92	11	30	84	12	29	83	12	29
29415	92	11	30	84	12	29	83	12	29
29416	92	11	30	83	12	29	83	12	29
29417	92	11	30	83	12	29	82	12	29
29418	92	11	30	83	12	29	83	12	29
29419	92	11	30	82	12	29	82	12	29
29420	91	11	30	83	12	29	82	12	29
29421	92	11	30	82	12	29	82	12	29
29422	91	11	30	82	12	29	83	12	29
29423	92	11	30	83	12	29	82	12	29
29424	91	11	30	82	12	29	82	12	29
29425	78	9	25	71	10	25	71	10	25
29426	78	9	24	70	10	25	70	10	25
29427	78	9	24	70	10	25	69	10	24
29428	78	9	24	70	10	24	69	10	25
29429	78	9	24	70	10	25	70	10	24
29430	78	9	24	70	10	25	69	10	24
29431	78	9	24	70	10	25	70	10	24
29432	78	9	24	70	10	25	70	10	25
29433	78	9	24	70	10	24	69	10	25
29434	78	9	24	70	10	24	69	10	24
29435	78	9	24	70	10	25	70	10	24
29436	78	9	24	70	10	25	70	10	25
29437	78	9	24	70	10	25	70	10	24
29438	78	9	24	70	10	24	70	10	25
29439	78	9	24	70	10	24	70	10	25
29440	78	9	24	69	10	25	70	10	24.5
29441	78	9	24	70	10	25	70	10	24
29442	78	9	24	70	10	25	70	10	24
29443	78	9	24	70	10	25	69	10	24
29444	78	9	24	71	10	24	69	10	24
29445	78	9	24	70	10	24	70	10	25
29446	78	9	24	70	10	25	70	10	24
29447	78	9	24	70	10	24	69.25	10	24
29448	78	9	24	69	10	25	70	10	24
29449	78	9	24	69	10	24	70	10	24
29450	78	9	24	69	10	25	70	10	24
29451	78	9	24	70	10	25	70	10	24
29452	78	9	24	70	10	25	70	10	24
29453	78	9	24	70	10	24	69	10	24
29454	78	9	24	70	10	24	69	10	24
29455	78	9	24	70	10	25	69	10	24
29456	78	9	24	70	10	24	70	10	24
29457	78	9	24	70	10	24	70	10	24
29458	78	9	24	70	10	24.5	69	10	24
29459	78	9	24	69	10	24	68	10	24
29460	78	9	24	69	10	24	68	10	24
29461	78	9	24	69	10	24	69	10	24
29462	78	9	24	68	10	24	69	10	24
29463	78	9	24	68	10	24	68.25	10	24
29464	78	9	24	70	10	24	69	10	24
29465	78	9	24	69	10	24	69	10	24
29466	78	9	24	69	10	24	68	10	24
29467	78	9	24	68	10	24	69	10	24
29468	78	9	24	69.25	10	24	69	10	24
29469	78	9	24	69	10	24	68	10	24
29470	78	9	24	69	10	24	69	10	24
29471	78	9	24	69	10	24	69	10	24
29472	78	9	24	70	10	24	68.25	10	24
29473	78	9	24	69	10	24	69	10	24
29474	78	9	24	69	10	24	68.25	10	24
29475	78	9	24	69	10	24	70	10	24
29476	78	9	24	69	10	24	68	10	24
29477	78	9	24	69	10	24	68	10	24
29478	78	9	24	68	10	24	69	10	24
29479	78	9	24	69	10	24	70	10	24
29480	78	9	24	69	10	24	69	10	24
29481	78	9	24	69	10	24	69	10	24
29482	78	9	24	69	10	24	69	10	24
29483	78	9	24	69	10	24	69	10	24
29484	78	9	24	69	10	24	69	10	24
29485	76	9	23	66	10	23	66	9	23
29486	76	9	23	66	10	23	65	10	23
29487	76	9	23	66	10	23	66	9	23
29488	76	9	23	66	10	23	66	9	23
29489	76	9	23	66	9	23	66	9	23
29490	76	9	23	66	10	23	66	9	23
29491	76	9	23	66	10	23	66	9	23
29492	76	9	23	66	10	23	66	10	23
29493	76	9	23	66	9	23	66	9	23
29494	76	9	23	66	9	23	65	9	23
29495	76	9	23	66	9	23	66	9	23
29496	76	9	23	65	10	23	66	10	23
29497	76	9	23	66	10	23	66	10	23
29498	76	9	23	65	10	23	65	10	23
29499	76	9	23	66	9	23	66	9	23
29500	76	9	23	66	9	23	66	10	23
29501	76	9	23	66	9	23	66	9	23
29502	76	9	23	65	9	23	66	10	23
29503	76	9	23	65	10	23	65	10	23
29504	76	9	23	66	10	23	66	10	23
29505	76	9	23	66	10	23	65	9	23
29506	76	9	23	66	10	23	66	9	23
29507	76	9	23	66	10	24	66	10	23
29508	76	9	23	66	10	23	67	9	23
29509	76	9	23	66	9	23	66	9	23
29510	76	9	23	66	9	23	66	9	23
29511	76	9	23	66	10	23	66	9	23
29512	76	9	23	65	9	23	65	9	23
29513	76	9	23	65	10	23	65	9	23
29514	76	9	23	65	10	23	65	9	23
29515	76	9	23	65	10	23	65	10	23
29516	75	9	23	65.25	9	23	65	9	23
29517	75	9	23	65	10	23	65	9	23
29518	75	9	23	65	10	23	65	9	23
29519	75	9	23	66	10	23	65	9	23
29520	75	9	23	65	9	23	66	9	23
29521	75	9	23	65	10	23	65	9	23
29522	75	9	23	66	9	23	66	9	23
29523	75	9	23	66	10	23	66	9	23
29524	75	9	23	66	9	23	65	9	23
29525	75	9	23	66	10	23	65	9	23
29526	75	9	23	65	10	23	66	9	23
29527	75	9	23	66	10	23	66	9	23
29528	75	9	23	66	9	23	65	10	23
29529	75	9	23	66	10	23	65	9	23
29530	75	9	23	66	10	23	66	9	23
29531	75	9	23	65	9	23	66	9	23
29532	75	9	23	65	10	23	65	9	23
29533	75	9	23	66	10	23	66	9	23
29534	75	9	23	66	10	23	65	9	23
29535	75	9	23	65	10	23	66	9	23
29536	75	9	23	66	10	23	65	9	23
29537	75	9	23	66	10	23	66	9	23
29538	75	9	23	65	10	23	65	9	23
29539	75	9	23	65	10	23	65	9	23
29540	75	9	23	65	10	23	65	9	23
29541	75	9	23	65	10	23	66	9	23
29542	75	9	23	65	10	23	66	9	23
29543	75	8	23	65	10	23	65	9	23
29544	75	8	23	66	9	23	65	9	23
29545	37	5	12	36	5	12	35	5	12
29546	37	5	12	35	5	12	35	5	12
29547	37	5	12	35	5	12	35	5	12
29548	37	5	12	36	5	13	36	5	12
29549	37	5	12	35	5	13	35	5	12
29550	37	5	12	36	5	13	36	5	12
29551	37	5	12	36	5	13	35	5	12
29552	37	5	12	35	5	13	35	5	12
29553	37	5	12	35	5	12	35	5	12
29554	37	5	12	36	5	13	35	5	12
29555	37	5	12	35	5	12	36	5	12
29556	37	5	12	35	5	12.5	35	5	12
29557	37	5	12	36	5	13	36	5	12
29558	37	5	12	36	5	13	35	5	12
29559	37	5	12	35.25	5	12	35	5	12
29560	37	5	12	35	5	12	36	5	12
29561	37	5	12	35	5	12	35	5	12
29562	37	5	12	36	5	13	36	5	12
29563	37	5	12	35	5	13	35	5	12
29564	37	5	12	35	5	12	35	5	13
29565	37	5	12	35	5	12	35	5	12
29566	37	5	12	35	5	12	35	5	12
29567	37	5	12	35	5	12	35	5	12
29568	36	5	12	35	5	12	35	5	12
29569	36	5	12	35	5	12	35	5	12
29570	36	4	12	35	5	12	34	5	12
29571	36	4	11	35	5	12	34	5	12
29572	36	4	11	35	5	12	34	5	12
29573	36	4	11	35	5	12	35	5	12
29574	36	4	11	35	5	12	34	5	12
29575	36	4	11	35	5	12	35	5	12
29576	36	4	11	35	5	12	35	5	12
29577	36	4	11	35	5	12	34	5	12
29578	36	4	11	34	5	12	34	5	12
29579	34	4	11	33	5	12	33	5	11
29580	34	4	11	33	5	12	33	5	12
29581	34	4	11	33	5	12	33	5	12
29582	34	4	11	34	5	12	33	5	12
29583	34	4	11	33	5	12	33	5	11
29584	34	4	11	33	5	11	33	5	12
29585	34	4	11	33	5	11	33	5	11
29586	34	4	11	33	5	12	33	5	11
29587	34	4	11	33	5	12	33	5	12
29588	34	4	11	34	5	12	33	5	11
29589	34	4	11	33	5	12	33	5	12
29590	34	4	11	33	5	12	33	5	11
29591	34	4	11	33	5	12	33	5	11
29592	34	4	11	33	5	12	33	5	12
29593	34	4	11	33	5	12	33	5	12
29594	34	4	11	33	5	12	33	5	12
29595	34	4	11	33	5	12	33	5	12
29596	34	4	11	33	5	12	33	5	12
29597	34	4	11	33	5	12	33	5	11
29598	34	4	11	33	5	12	33	5	11
29599	34	4	11	34	5	12	33	5	11
29600	34	4	11	33	5	12	33	5	12
29601	34	4	11	33	5	11.5	33	5	12
29602	34	4	11	33	5	12	33	5	12
29603	34	4	11	33	5	12	33	5	12
29604	34	4	11	33	5	11	33	5	12
29605	34	4	11	33	5	12	33	5	12
29606	34	4	11	34	5	12	33	5	12
29607	34	4	11	33	5	12	33	5	12
29608	34	4	11	33	5	12	33	5	11
29609	34	4	11	33	5	12	33	5	12
29610	34	4	11	33	5	12	33	5	12
29611	31	4	10	29	4	10	28	4	10
29612	31	4	9	28	4	10	29	4	10
29613	31	4	9	28	4	10	28	4	10
29614	31	4	9	28	4	10	28	4	10
29615	31	4	9	28	4	10	28	4	10
29616	31	4	9	28	4	10	28	4	10
29617	31	4	9	28	4	10	29	4	10
29618	31	4	9	28	4	10	29	4	10
29619	31	4	9	28	4	10	28	4	10
29620	31	4	9	28	4	10	29	4	10
29621	31	4	9	29	4	10	29	4	10
29622	31	4	9	29	4	10	28.25	4	10
29623	30	4	9	28	4	10	28	4	10
29624	31	4	9	29	4	10	28	4	10
29625	31	4	9	29	4	10	29	4	10
29626	31	4	9	29	4	10	28	4	10
29627	31	4	9	29	4	10	29	4	10
29628	31	4	9	28	4	10	28	4	10
29629	31	4	9	29	4	10	28	4	10
29630	31	4	9	28	4	10	28	4	10
29631	31	4	9	29	4	10	28	4	10
29632	31	4	9	28	4	10	28	4	10
29633	31	4	9	29	4	10	28	4	10
29634	31	4	9	28	4	10	29	4	10
29635	31	4	9	28	4	10	28	4	10
29636	31	4	9	28	4	10	28	4	10
29637	31	4	9	28	4	10	29	4	10
29638	31	4	9	29	4	10	28	4	10
29639	25	3	8	23.25	3	8	24	3	8
29640	25	3	8	24	3	8	23	3	8
29641	25	3	8	23.25	3	8	23	3	8
29642	25	3	8	24	3	8	24	3	8
29643	25	3	8	23	3	8	23	3	8
29644	25	3	8	24	3	8	24	3	8
29645	25	3	8	24	3	8	23	3	8
29646	24	3	8	24	3	8	23	3	8
29647	24	3	8	23	3	8	23.25	3	8
29648	24	3	8	24	3	8	23	3	8
29649	24	3	8	24	3	8	23	3	8
29650	24	3	8	23	3	8	23	3	8
29651	24	3	8	23	3	8	23	3	8
29652	24	3	8	24	3	8	23	3	8
29653	24	3	8	24	3	8	23	3	8
29654	24	3	8	24	3	8	23	3	8
29655	24	3	8	24	3	8	23	3	8
29656	24	3	8	24	3	8	24	3	8
29657	24	3	8	23	3	8	24	3	8
29658	24	3	8	24	3	8	23	3	8
29659	24	3	8	23	3	8	23	3	8
29660	24	3	8	24	3	8	24	3	8
29661	24	3	8	23	3	8	23	3	8
29662	24	3	8	24	3	8	23	3	8
29663	24	3	8	23	3	8	23	3	8
29664	24	3	8	23	3	8	23	3	8
29665	24	3	8	23	3	8	24	3	8
29666	24	3	8	23	3	8	23	3	8
29667	24	3	8	23	3	8	23	3	8
29668	19	2	6	17	2	6	18	2	6
29669	19	2	6	18	2	6	17.25	2	6
29670	19	2	6	18	2	6	17	2	6
29671	19	2	6	18	2	6	18	2	6
29672	19	2	6	18	2	6	17	2	6
29673	19	2	6	17	2	6	17	2	6
29674	19	2	6	17	2	6	17	2	6
29675	19	2	6	18	2	6	17	2	6
29676	19	2	6	18	2	6	18	2	6
29677	19	2	6	18	2	6	17	2	6
29678	19	2	6	17	2	6	17	2	6
29679	19	2	6	17	2	6	18	2	6
29680	19	2	6	17	2	6	18	2	6
29681	19	2	6	17	2	6	18	2	6
29682	19	2	6	17	2	6	17	2	6
29683	19	2	6	18	2	6	17	2	6
29684	19	2	6	17	2	6	18	2	6
29685	19	2	6	18	2	6	18	2	6
29686	19	2	6	18	2	6	17	2	6
29687	19	2	6	17	2	6	17	2	6
29688	19	2	6	17	2	6	18	2	6
29689	19	2	6	17	2	6	17	2	6
29690	19	2	6	17	2	6	17	2	6
29691	19	2	6	17	2	6	17	2	6
29692	19	2	6	17	2	6	17	2	6
29693	19	2	6	17	2	6	17	2	6
29694	19	2	6	17	2	6	17	2	6
29695	19	2	6	17	2	6	17	2	6
29696	19	2	6	17	2	6	17	2	6
29697	19	2	6	17	2	6	17	2	6
29698	19	2	6	17	2	6	17	2	6
29699	19	2	6	17	2	6	17	2	6
29700	19	2	6	17	2	6	17	2	6
29701	19	2	6	17	2	6	17	2	6
29702	19	2	6	17	2	6	17	2	6
29703	19	2	6	17	2	6	17	2	6
29704	19	2	6	17	2	6	17	2	6
29705	19	2	6	17	2	6	17	2	6
29706	19	2	6	17	2	6	17	2	6
29707	19	2	6	17	2	6	17	2	6
29708	19	2	6	17	2	6	17	2	6
29709	19	2	6	17	2	6	17	2	6
29710	19	2	6	17	2	6	17	2	6
29711	19	2	6	17	2	6	17	2	6
29712	19	2	6	17	2	6	17	2	6
29713	19	2	6	17	2	6	17	2	6
29714	19	2	6	17	2	6	17	2	6
29715	19	2	6	17	2	6	17	2	6
29716	19	2	6	17	2	6	17	2	6
29717	19	2	6	17	2	6	17	2	6
29718	19	2	6	17	2	6	17	2	6
29719	19	2	6	17	2	6	17	2	6
29720	19	2	6	17	2	6	17	2	6
29721	19	2	6	17	2	6	17	2	6
29722	19	2	6	17	2	6	17	2	6
29723	19	2	6	17	2	6	17	2	6
29724	19	2	6	17	2	6	17	2	6
29725	19	2	6	17	2	6	17	2	6
29726	19	2	6	17	2	6	17	2	6
29727	19	2	6	17	2	6	17	2	6
29728	19	2	5	17	2	6	17	2	6
29729	19	2	5	17	2	6	17	2	6
29730	19	2	5	17	2	6	17	2	6
29731	19	2	5	17	2	6	17	2	6
29732	19	2	5	17	2	6	17	2	6
29733	19	2	5	16	2	6	17	2	6
29734	19	2	5	0	0	0	0	0	0
29735	18	2	5	0	0	0	0	0	0
29736	19	2	5	0	0	0	0	0	0
29737	19	2	5	0	0	0	0	0	0
29738	19	2	5	0	0	0	0	0	0
29739	19	2	5	0	0	0	0	0	0
29740	19	2	5	0	0	0	0	0	0
29741	19	2	5	0	0	0	0	0	0
29742	19	2	5	0	0	0	0	0	0
29743	19	2	5	0	0	0	0	0	0
29744	19	2	5	0	0	0	0	0	0
29745	19	2	5	0	0	0	0	0	0
29746	19	2	5	0	0	0	0	0	0
29747	19	2	5	0	0	0	0	0	0
29748	19	2	5	0	0	0	0	0	0
29749	19	2	5	0	0	0	0	0	0
29750	19	2	5	0	0	0	0	0	0
29751	19	2	5	0	0	0	0	0	0
29752	19	2	5	0	0	0	0	0	0
29753	19	2	5	0	0	0	0	0	0
29754	19	2	5	0	0	0	0	0	0
29755	19	2	5	0	0	0	0	0	0
29756	19	2	5	0	0	0	0	0	0
29757	19	2	5	0	0	0	0	0	0
29758	19	2	5	0	0	0	0	0	0
29759	19	2	5	0	0	0	0	0	0
29760	19	2	5	16	2	6	17	2	6
29761	19	2	5	16	2	6	17	2	6
29762	19	2	5	17	2	6	17	2	6
29763	19	2	5	17	2	6	17	2	6
29764	19	2	5	17	2	6	17	2	6
29765	19	2	5	16	2	6	17	2	6
29766	19	2	5	16	2	6	17	2	6
29767	19	2	5	16	2	6	17	2	6
29768	19	2	5	17	2	6	17	2	6
29769	19	2	5	17	2	6	17	2	6
29770	19	2	5	17	2	6	17	2	6
29771	19	2	5	17	2	6	17	2	6
29772	19	2	5	16	2	6	17	2	6
29773	19	2	5	16	2	6	17	2	6
29774	19	2	5	16	2	6	17	2	6
29775	19	2	5	17	2	6	17	2	6
29776	19	2	5	16.25	2	6	17	2	6
29777	19	2	5	16	2	6	17	2	6
29778	19	2	5	17	2	6	17	2	6
29779	19	2	5	17	2	6	17	2	6
29780	19	2	5	17	2	6	17	2	6
29781	19	2	5	16	2	6	17	2	6
29782	19	2	5	17	2	6	17	2	6
29783	19	2	5	17	2	6	17	2	6
29784	19	2	5	17	2	6	17	2	6
29785	19	2	5	17	2	6	17	2	6
29786	19	2	5	16	2	6	17	2	6
29787	11	1	4	10	1	4	11	1	4
29788	11	1	4	10	1	4	11	1	4
29789	11	1	4	10	1	4	11	1	4
29790	11	1	4	10	1	4	11	1	4
29791	11	1	4	10	1	4	11	1	4
29792	11	1	4	10	1	3	11	1	4
29793	11	1	4	10	1	3	11	1	4
29794	11	1	4	10	1	4	11	1	4
29795	11	1	4	10	1	3	11	1	4
29796	11	1	4	10	1	3	11	1	4
29797	11	1	4	10	1	3	11	1	4
29798	11	1	4	10	1	3	11	1	4
29799	11	1	4	10	1	3	11	1	4
29800	11	1	4	10	1	3	11	1	4
29801	11	1	4	10	1	3	10	1	4
29802	11	1	4	10	1	3	11	1	4
29803	11	1	4	10	1	3	11	1	4
29804	11	1	4	10	1	3	11	1	4
29805	11	1	4	10	1	3	11	1	4
29806	11	1	4	9	1	3	10	1	4
29807	11	1	4	9	1	3	10	1	4
29808	11	1	4	9	1	3	11	1	4
29809	11	1	4	9	1	3	11	1	4
29810	11	1	4	9	1	3	11	1	4
29811	11	1	4	9	1	3	11	1	4
29812	11	1	4	9	1	3	11	1	4
29813	11	1	4	9	1	3	11	1	4
29814	11	1	4	9	1	3	10	1	4
29815	11	1	4	9	1	3	10.25	1	4
29816	11	1	4	9	1	3	10	1	4
29817	11	1	4	9	1	3	11	1	4
29818	11	1	3	9	1	3	11	1	4
29819	11	1	3	9	1	3	10	1	4
6513	0	0	0	57	7	18	54	6	17
6514	0	0	0	57	7	18	55	6	17
6515	0	0	0	56	7	18	55	6	17
11283	0	0	0	106	13	34	102	12	32
11284	0	0	0	107	13	33	103	12	32
11285	0	0	0	107	13	33	102	12	31
11286	0	0	0	106	13	33	102	12	32
11287	0	0	0	106	13	33	102	12	32
21987	0	0	0	204	25	63	197	23	60
21988	0	0	0	205	25	63	197	23	60
21989	0	0	0	204	25	64	196.25	24	60
21990	0	0	0	203.25	25	63	198	24	61
21994	0	0	0	203.25	25	64	196	23	60
21995	0	0	0	206	25	64	196	24	61
22194	0	0	0	236.25	29	75	229	27	70
22195	0	0	0	237	30	75.5	229	28	71
22196	0	0	0	239	29	75	228	27	70
21991	0	0	0	0	0	0	177	17	51
21992	0	0	0	0	0	0	178	18	51
21993	0	0	0	0	0	0	178	17	50

### Sheet: FigureS11a
GISAID sequence	Genome_coverage_pct	lineage_match
hCoV-19/USA/TX-HMH-MCoV-22459/2021|2021-01-12|2021-02-25	99.2991045977397	exact
hCoV-19/Wales/PHWC-4BC421/2021|2021-01-15|2021-02-03	99.5714046542776	exact
hCoV-19/England/ALDP-10E94E0/2021|2021-01-21|2021-02-15	98.6427011590795	exact
hCoV-19/Zimbabwe/CERI-KRISP-K011573/2021|2021-01-10|2021-06-11	99.3019665749379	exact
hCoV-19/England/NORT-1B89CEF/2021|2021-01-31|2021-02-23	96.8642281048158	exact
hCoV-19/Wales/PHWC-4BFBB0/2021|2021-01-26|2021-02-08	99.618282270216	exact
hCoV-19/USA/WA-S4348/2021|2021-01-25|2021-02-10	99.8891613206597	exact
hCoV-19/USA/WV-WVU-WV090238/2021|2021-01-08|2021-03-31	98.5881011469582	exact
hCoV-19/Germany/SN-RKI-I-011188/2021|2021-01-22|2021-03-04	99.4145003178427	exact
hCoV-19/Canada/ON-KHS-21-01888-v1/2021|2021-01-30|2022-07-14	94.8996037875227	exact
hCoV-19/USA/VA-DCLS-3443/2021|2021-01-30|2021-03-26	98.7877570156051	exact
hCoV-19/USA/TX-HMH-MCoV-21436/2021|2021-01-07|2021-02-25	99.6949277548694	exact
hCoV-19/England/PORT-1E7C596/2021|2021-01-25|2021-05-10	99.7251908396947	exact
hCoV-19/England/NORT-1B7CD73/2021|2021-01-10|2021-03-01	99.6314784414888	exact
hCoV-19/Spain/CT-IBV-98021581/2021|2021-01-07|2021-04-21	99.1612989801396	exact
hCoV-19/Wales/PHWC-4BBE60/2021|2021-01-18|2021-02-03	99.2235868946822	exact
hCoV-19/Canada/ON-PHL-21-00925/2021|2021-01|2021-03-01	95.8531999194144	exact
hCoV-19/USA/PA-CDC-STM-000003123/2021|2021-01-14|2021-02-11	98.7305308993468	exact
hCoV-19/USA/UT-UPHL-2101804317/2021|2021-01-15|2021-02-07	98.6606395446174	exact
hCoV-19/USA/CA-CDPH-2000027432/2021|2021-01-16|2021-07-03	98.8113625679941	exact
hCoV-19/France/ARA-HCL021019043301/2021|2021-01-27|2021-03-05	99.1907863810355	exact
hCoV-19/England/ALDP-10ED525/2021|2021-01-21|2021-02-15	99.1151040259389	exact
hCoV-19/Denmark/DCGC-26406/2021|2021-01-04|2021-01-14	99.570210194077	exact
hCoV-19/SouthAfrica/NICD-N2491/2021|2021-01-09|2021-06-24	99.0723000907532	exact
hCoV-19/Canada/SK-NML-17147/2021|2021-01-06|2021-07-09	99.5120145386013	exact
hCoV-19/England/PHWC-4C173F/2021|2021-01-27|2021-02-23	98.4491709931335	exact
hCoV-19/USA/NC-UNC-LCCC0426/2021|2021-01-22|2021-04-01	99.1773400662141	exact
hCoV-19/Slovenia/21-002040-LJ/2021|2021-01-21|2021-02-23	99.2684809234589	exact
hCoV-19/England/TFCI-2701828/2021|2021-01-22|2021-02-03	99.9126432147297	exact
hCoV-19/USA/CA-CDPH-2000023736/2021|2021-01-12|2021-07-29	99.2842330590675	exact
hCoV-19/Switzerland/AG-ETHZ-460915/2021|2021-01-17|2021-02-15	98.7328193094201	exact
hCoV-19/USA/CA-CDC-QDX21612062/2021|2021-01-31|2021-02-26	98.7408501779598	exact
hCoV-19/Nigeria/CV779/2021|2021-01-07|2021-03-08	98.7320542063598	exact
hCoV-19/USA/CA-CDPH-2000030063/2021|2021-01-19|2021-07-16	99.3306335553399	exact
hCoV-19/USA/IL-CDC-STM-000007612/2021|2021-01-28|2021-02-26	99.6515212438011	exact
hCoV-19/Italy/VEN-IZSVe-21RS115-6_VI/2021|2021-01-21|2021-03-16	99.3342971455469	exact
hCoV-19/England/MILK-11527E8/2021|2021-01-22|2021-02-05	99.2948760996575	exact
hCoV-19/USA/UT-UPHL-210609823303/2021|2021-01-11|2021-07-08	96.7722453361965	exact
hCoV-19/England/NORT-1B7B776/2021|2021-01-02|2021-02-08	92.7298908311567	exact
hCoV-19/USA/CA-CDPH-2000023656/2021|2021-01-13|2021-07-29	99.4415276059258	exact
hCoV-19/Switzerland/BS-UHB-31256908/2021|2021-01-06|2021-03-29	97.6574036783461	parent
hCoV-19/USA/AZ-TG716010/2021|2021-01-12|2021-02-11	98.6453490316754	exact
hCoV-19/France/PAC-HCL021019340901/2021|2021-01-27|2021-03-25	99.3761947882081	exact
hCoV-19/France/PAC-IHU-45330_Nova1/2021|2021-01|2021-12-08	99.3973469800013	exact
hCoV-19/USA/NM-UNM-01755/2021|2021-01-11|2021-01-26	99.3989658182795	exact
hCoV-19/USA/NY-Wadsworth-21009010-01/2021|2021-01-15|2021-01-29	99.18933404797	exact
hCoV-19/Canada/AB-ABPHL-03295/2021|2021-01-30|2021-05-19	99.7072087231608	exact
hCoV-19/USA/CA-CDPH-2000019133/2021|2021-01-04|2021-08-11	96.4240145054059	exact
hCoV-19/SouthAfrica/NHLS-UCT-GS-B053/2021|2021-01-03|2021-06-01	98.994873856669	exact
hCoV-19/USA/NM-UNM-TC237529/2021|2021-01-20|2021-03-14	98.8482976294406	exact
hCoV-19/USA/UT-UPHL-2105523027/2021|2021-01-12|2021-05-27	99.4191122154321	exact
hCoV-19/Spain/CT-IBV-98016392/2021|2021-01-17|2021-03-09	98.7877164194099	exact
hCoV-19/Denmark/DCGC-35568/2021|2021-01-18|2021-02-03	99.3717031213251	exact
hCoV-19/USA/NY-Wadsworth-21006380-01/2021|2021-01-02|2021-01-22	99.3436694237016	exact
hCoV-19/England/ALDP-11CF0EB/2021|2021-01-31|2021-02-15	98.961798205826	exact
hCoV-19/Germany/SN-RKI-I-010536/2021|2021-01-18|2021-03-04	99.2501590064607	exact
hCoV-19/USA/WY-WPHL-21006031/2021|2021-01-15|2021-01-25	99.0927655585685	exact
hCoV-19/Germany/BW-RKI-I-048336/2021|2021-01-20|2021-03-25	97.9276172620443	exact
hCoV-19/Turkey/HSGM-1871/2021|2021-01-26|2021-02-18	99.5944496581311	exact
hCoV-19/USA/MN-Mayo8974/2020|2021-01-25|2022-07-06	99.3999329534026	exact
hCoV-19/USA/CA-CDPH-2000023779/2021|2021-01-11|2021-07-29	99.280888353736	exact
hCoV-19/USA/CA-ACPHD-00100/2021|2021-01-31|2021-02-27	97.2030085286415	exact
hCoV-19/USA/MN-MDH-2643/2021|2021-01-13|2021-02-12	99.1012743125419	exact
hCoV-19/USA/CO-CDPHE-2100319830/2021|2021-01-19|2021-02-12	99.2152391173117	exact
hCoV-19/USA/NV-NSPHL-111095/2021|2021-01-14|2021-10-27	99.9361494774339	exact
hCoV-19/Philippines/PH-PGC-04588/2021|2021-01-28|2021-05-19	99.123984694905	exact
hCoV-19/Scotland/CVR6631/2021|2021-01-15|2021-02-03	96.0118267647751	exact
hCoV-19/Sweden/21-20007/2021|2021-01-01|2021-05-14	99.0402684563758	exact
hCoV-19/USA/NY-Wadsworth-21006668-01/2021|2021-01-10|2021-01-29	99.0873708227084	exact
hCoV-19/USA/CA-CDPH-2000017568/2021|2021-01-14|2021-08-10	99.6208308167237	exact
hCoV-19/Wales/PHWC-4B3EC2/2021|2021-01-05|2021-01-18	99.7085427135678	exact
hCoV-19/USA/WA-S4310/2021|2021-01-18|2021-02-10	99.367535744323	exact
hCoV-19/Germany/HH-HPI-p3873/2021|2021-01|2021-04-02	98.9734988258974	exact
hCoV-19/USA/CA-CDPH-2000025533/2021|2021-01-14|2021-07-29	99.435900879726	exact
hCoV-19/Israel/CVL-2756/2021|2021-01-04|2021-02-25	99.3338466173468	exact
hCoV-19/Indonesia/KB-NIHRD-WGS13297/2021|2021-01-09|2021-12-10	99.2646811939697	exact
hCoV-19/USA/KS-KHEL-0296/2021|2021-01-21|2021-03-02	99.8992680142368	exact
hCoV-19/England/ALDP-1145E2F/2021|2021-01-22|2021-02-08	98.7501259953634	exact
hCoV-19/USA/WA-S4589/2021|2021-01-26|2021-02-17	99.1331624392876	exact
hCoV-19/USA/TX-HMH-MCoV-20253/2021|2021-01-05|2021-02-25	96.5708150186223	exact
hCoV-19/Denmark/DCGC-86359/2021|2021-01-11|2021-05-04	98.7369761131026	exact
hCoV-19/USA/CA-UCSF-JD531/2021|2021-01-15|2021-02-27	98.571955348463	exact
hCoV-19/USA/CA-MCPHL-MC02078/2021|2021-01-21|2021-06-29	96.9243167013632	exact
hCoV-19/Switzerland/ZH-ETHZ-450864/2021|2021-01-10|2021-02-15	99.4168119050811	exact
hCoV-19/Denmark/DCGC-39238/2021|2021-01-18|2021-02-03	98.5830367335975	exact
hCoV-19/France/PAC-HCL021005930101/2021|2021-01-07|2021-03-23	99.732118939191	exact
hCoV-19/USA/CA-CDPH-2000019243/2021|2021-01-04|2021-08-11	99.32527693857	exact
hCoV-19/USA/CA-SEARCH-14702/2021|2021-01-15|2021-04-30	99.3667493131408	exact
hCoV-19/Reunion/PIMIT_00078/2021|2021-01-22|2021-04-17	96.6053320797797	exact
hCoV-19/France/ARA-HCL021012291101/2021|2021-01-11|2021-05-08	98.5215413433235	exact
hCoV-19/USA/TX-HMH-MCoV-22347/2021|2021-01-10|2021-02-25	98.4632935176486	exact
hCoV-19/USA/MN-Mayo9048/2021|2021-01-10|2022-07-06	95.4575930271539	exact
hCoV-19/Spain/CT-IBV-98014618/2021|2021-01-18|2021-03-09	96.3118330089268	exact
hCoV-19/Wales/PHWC-4C2051/2021|2021-01-23|2021-02-08	99.4979919678715	exact
hCoV-19/Sweden/01_SE100_21CS100026/2021|2021-01-22|2021-11-15	99.4579401726561	exact
hCoV-19/Wales/PHWC-4BE5A4/2021|2021-01-25|2021-02-08	99.4847947542739	exact
hCoV-19/Canada/ON-PHL-21-02215/2021|2021-01|2021-06-01	99.1504935867302	exact
hCoV-19/Denmark/DCGC-71906/2021|2021-01-11|2021-05-04	99.5012218391189	exact
hCoV-19/Slovenia/32548/2021|2021-01-18|2021-06-09	99.2528812650764	exact
hCoV-19/Canada/QC-1nQUP-0069465793/2021|2021-01-02|2021-06-03	99.7884202041913	exact
hCoV-19/USA/CA-CDPH-2000029696/2021|2021-01-20|2021-07-27	99.3653884896918	exact
hCoV-19/USA/CA-CDPH-2000031905/2021|2021-01-27|2021-07-03	99.2918987851534	exact
hCoV-19/USA/CA-QDX-3768/2021|2021-01-15|2021-01-26	96.957894029951	exact
hCoV-19/Slovenia/17320/2021|2021-01-10|2021-10-15	99.5879120879121	exact
hCoV-19/England/RAND-11FACA7/2021|2021-01-27|2021-03-01	99.9092833383731	exact
hCoV-19/USA/NY-UB-00713/2021|2021-01-21|2021-02-16	98.6087774716043	exact
hCoV-19/Netherlands/NH-AUMC-000300/2021|2021-01-26|2021-04-22	88.4602493631854	exact
hCoV-19/England/ALDP-1185C65/2021|2021-01-25|2021-02-04	99.7446493969022	exact
hCoV-19/Israel/CVL-2614/2021|2021-01-17|2021-03-11	99.2628086988574	exact
hCoV-19/Indonesia/SS-NIHRD-WGS02217/2021|2021-01-13|2021-05-12	98.7701484534701	exact
hCoV-19/Canada/ON-LHSC131/2021|2021-01-18|2021-04-27	98.8901555793991	exact
hCoV-19/USA/CA-CDC-QDX21613265/2021|2021-01-31|2021-02-26	99.1975018467531	exact
hCoV-19/Sweden/SE00189690/2021|2021-01-27|2021-03-10	99.2720747562297	exact
hCoV-19/Turkey/HSGM-2455/2021|2021-01-29|2021-02-18	99.5647515735905	exact
hCoV-19/Philippines/PH-PGC-03714/2021|2021-01-21|2021-05-16	99.6385542168675	exact
hCoV-19/Switzerland/SO-ETHZ-460895/2021|2021-01-16|2021-02-15	99.1922509719802	exact
hCoV-19/England/SHEF-10CFBCD/2021|2021-01-21|2021-01-25	99.2104290562107	exact
hCoV-19/USA/CA-CDPH-2000021829/2021|2021-01-07|2021-07-24	99.5876496027356	exact
hCoV-19/Switzerland/VD-33132474/2021|2021-01-27|2021-02-12	99.6180136710897	exact
hCoV-19/France/PAC-HCL021019362101/2021|2021-01-27|2021-03-05	97.1909359077501	exact
hCoV-19/Spain/CT-IBV-98014680/2021|2021-01-13|2021-03-09	98.9318464277317	exact
hCoV-19/USA/un-HHD-4486512/2021|2021-01-03|2021-02-08	98.5821070626487	exact
hCoV-19/USA/UT-UPHL-2103271228/2021|2021-01-13|2021-05-27	98.9600456238049	exact
hCoV-19/Germany/NW-RKI-I-013032/2021|2021-01-29|2021-03-04	99.0899966543995	exact
hCoV-19/USA/OR-OHSU-10002/2021|2021-01-19|2021-04-12	99.5376729538678	exact
hCoV-19/France/BRE-IPP03963/2021|2021-01-09|2021-03-01	96.8947651729242	exact
hCoV-19/USA/WY-WPHL-21006446/2021|2021-01-17|2021-01-27	99.8724061513666	exact
hCoV-19/SouthAfrica/KRISP-K008676/2021|2021-01-13|2021-03-15	99.0401396160559	exact
hCoV-19/USA/NY-NYCPHL-002525/2021|2021-01-14|2021-01-27	99.0057772403601	exact
hCoV-19/Spain/CT-IBV-98021593/2021|2021-01-12|2021-04-21	98.6546332953097	exact
hCoV-19/USA/CA-SEARCH-103604/2021|2021-01-29|2021-07-12	96.4017839043179	exact
hCoV-19/Wales/PHWC-PYBO9I/2021|2021-01-12|2021-04-05	99.4844843169417	exact
hCoV-19/Wales/PHWC-4B3A46/2021|2021-01-04|2021-01-18	98.0730630268968	exact
hCoV-19/France/ARA-HCL021023091201/2021|2021-01-29|2021-03-19	98.4870292887029	exact
hCoV-19/Brazil/PR-BT39794FI/2021|2021-01-04|2022-01-27	99.6579017976925	exact
hCoV-19/USA/NY-Wadsworth-21017841-01/2021|2021-01-22|2021-03-12	99.1628716849719	exact
hCoV-19/England/PHEC-15915F/2021|2021-01-26|2021-06-30	99.4807718075841	exact
hCoV-19/Spain/CT-IBV-98018273/2021|2021-01-22|2021-04-01	99.5881466599699	exact
hCoV-19/Germany/BW-RKI-I-039924/2021|2021-01-13|2021-03-18	99.3542342824639	exact
hCoV-19/USA/CA-COLOR-UCSF-CC004/2021|2021-01-28|2021-05-02	98.6462487015381	exact
hCoV-19/Philippines/PH-PGC-02150/2021|2021-01-08|2021-05-19	99.2295839753467	exact
hCoV-19/England/TFCI-2702E61/2021|2021-01-12|2021-02-03	97.8563988845211	exact
hCoV-19/Germany/SN-RKI-I-011410/2021|2021-01-19|2021-03-04	99.1026885860649	exact
hCoV-19/England/LOND-12E928A/2021|2021-01-01|2021-02-03	96.2652821972869	exact
hCoV-19/USA/CA-CDPH-3000000854/2021|2021-01-31|2021-06-30	98.9714898321552	exact
hCoV-19/Ghana/WACCBIP-GS73/2021|2021-01-06|2021-02-04	85.5454453883088	exact
hCoV-19/France/un-IHU-045502/2021|2021-01|2023-04-28	98.4906677447611	exact
hCoV-19/England/ALDP-106811F/2021|2021-01-15|2021-01-27	99.0405978590184	exact
hCoV-19/Denmark/DCGC-80950/2021|2021-01-11|2021-05-04	99.578426124197	exact
hCoV-19/Japan/HiroFH105/2021|2021-01-28|2022-01-25	99.3956080854207	exact
hCoV-19/Italy/CAM-TIGEM-11414/2021|2021-01-19|2021-05-12	97.4375271802763	exact
hCoV-19/USA/AZ-ASU78443/2021|2021-01-06|2022-06-06	99.5466451742898	exact
hCoV-19/USA/CA-CZB-25054/2021|2021-01-20|2021-03-13	98.8058099359297	exact
hCoV-19/USA/WV-WVU-WV090539/2021|2021-01-12|2021-04-27	95.6427233814874	exact
hCoV-19/USA/OR-TRACE-BENT-011821-227/2021|2021-01-18|2021-03-31	99.1670847967888	exact
hCoV-19/England/PORT-2EEBE7/2021|2021-01-06|2021-01-25	99.8723246984511	exact
hCoV-19/France/PAC-IHU-44483_Nova1/2021|2021-01|2021-12-08	97.0507036563194	exact
hCoV-19/Philippines/PH-PGC-04950/2021|2021-01-30|2021-05-16	99.5948570280587	exact
hCoV-19/USA/CA-SEARCH-101836/2021|2021-01-14|2021-06-22	97.472802216366	exact
hCoV-19/USA/MI-UM-10037779317/2021|2021-01-11|2021-02-02	99.1975018467531	exact
hCoV-19/Germany/BW-RKI-I-039867/2021|2021-01-13|2021-03-18	99.1598607577989	exact
hCoV-19/England/ALDP-11286FD/2021|2021-01-22|2021-02-08	99.8081195718037	exact
hCoV-19/USA/KS-KHEL-0300/2021|2021-01-25|2021-03-02	98.9725337452152	exact
hCoV-19/USA/CA-CDPH-2000019095/2021|2021-01-04|2021-08-11	97.5589282116715	exact
hCoV-19/Germany/BY-RKI-I-013704/2021|2021-01-20|2021-03-04	98.7970781396596	exact
hCoV-19/Canada/BC-BCCDC-369918/2021|2021-01-14|2022-03-25	99.2192232617621	exact
hCoV-19/USA/WI-GMF-48240/2021|2021-01-10|2021-02-05	99.4306002143623	exact
hCoV-19/Wales/PHWC-4C2024/2021|2021-01-22|2021-02-08	98.8384937238494	exact
hCoV-19/Denmark/DCGC-75400/2021|2021-01-04|2021-05-04	99.595101057422	exact
hCoV-19/SouthKorea/KDCA1228/2021|2021-01-19|2021-02-15	98.9633147175869	exact
hCoV-19/France/PAC-HCL021019251401/2021|2021-01-27|2021-03-25	99.1157260090437	exact
hCoV-19/India/KL-GENESCOV01472/2021|2021-01-23|2021-12-06	98.3851514339319	exact
hCoV-19/Denmark/DCGC-56422/2021|2021-01-18|2021-05-04	99.7817033852767	exact
hCoV-19/Canada/ON-PHL-21-00706/2021|2021-01|2021-02-03	98.4823047478343	exact
hCoV-19/USA/TX-HMH-MCoV-24955/2021|2021-01-20|2021-02-25	99.3591034158781	exact
hCoV-19/England/PORT-2E5C74/2021|2021-01-19|2021-02-15	99.7816080368242	exact
hCoV-19/Ghana/WACCBIP-GS112/2021|2021-01-06|2021-02-04	99.7045294295403	exact
hCoV-19/USA/NY-NYCPHL-002919/2021|2021-01-29|2021-02-10	98.6161494021228	exact
hCoV-19/Canada/AB-ABPHL-03101/2021|2021-01-15|2021-05-19	99.6870162213098	exact
hCoV-19/USA/TX-HMH-MCoV-21426/2021|2021-01-07|2021-02-25	96.1815924571352	parent
hCoV-19/USA/CA-CDPH-2000019717/2021|2021-01-04|2021-07-29	99.3879598662207	exact
hCoV-19/Denmark/DCGC-50910/2021|2021-01-11|2021-05-04	95.1715801490833	exact
hCoV-19/Denmark/DCGC-31713/2021|2021-01-11|2021-01-21	99.6474380498288	exact
hCoV-19/USA/CA-SEARCH-15219/2021|2021-01-25|2021-04-30	93.2801019894656	exact
hCoV-19/Germany/BY-RKI-I-013657/2021|2021-01-26|2021-03-04	98.7453874538745	exact
hCoV-19/USA/UT-UPHL-2103842850/2021|2021-01-13|2021-05-27	97.8225130011743	exact
hCoV-19/USA/TX-HMH-MCoV-20255/2021|2021-01-05|2021-02-25	97.8853887399464	exact
hCoV-19/USA/CA-CDPH-2000034015/2021|2021-01-29|2021-07-02	98.8856068743287	exact
hCoV-19/Denmark/DCGC-39132/2021|2021-01-25|2021-02-03	99.5903565912296	exact
hCoV-19/England/LOND-E49CB/2021|2021-01-06|2021-02-08	98.9153794492948	exact
hCoV-19/USA/CA-CDPH-2000033142/2021|2021-01-26|2021-07-03	99.7381935353942	exact
hCoV-19/Ukraine/UA-RIVM-46426/2021|2021-01-04|2021-08-06	98.4923779464106	exact
hCoV-19/USA/CA-SEARCH-103492/2021|2021-01-11|2021-07-12	99.0303398878303	exact
hCoV-19/Sweden/SE00153769/2021|2021-01-14|2021-03-09	99.4202996813343	exact
hCoV-19/Germany/TH-RKI-I-012577/2021|2021-01-25|2021-03-04	98.8817837892129	exact
hCoV-19/Israel/CVL-2409/2021|2021-01-13|2021-02-07	98.9397638717014	exact
hCoV-19/France/PAC-IHU-45425_Nova1/2021|2021-01|2021-12-08	99.6498552286041	exact
hCoV-19/USA/NY-19-21-1/2021|2021-01-04|2021-06-25	99.9058190380087	exact
hCoV-19/France/PAC-IHU-44564_Nova1/2021|2021-01|2021-12-08	99.7340246448051	exact
hCoV-19/England/NORW-22C43D/2021|2021-01-21|2021-03-15	96.1484217595702	exact
hCoV-19/Greece/156430/2021|2021-01-09|2021-05-30	98.2831325301205	exact
hCoV-19/Norway/2206/2021|2021-01-22|2021-03-09	94.033308709959	exact
hCoV-19/USA/UT-UPHL-2105056666/2021|2021-01-19|2021-05-27	97.9072341281819	exact
hCoV-19/Mayotte/IPP02449/2021|2021-01-22|2021-02-15	99.6776251721011	exact
hCoV-19/France/PAC-IHU-3226-1/2021|2021-01-25|2021-02-18	96.5525367807966	exact
hCoV-19/USA/NY-UB-00575/2021|2021-01-11|2021-03-30	99.791820562756	exact
hCoV-19/USA/MA-CDC-STM-000007823/2021|2021-01-30|2021-10-08	99.1021775544389	exact
hCoV-19/Canada/ON-SC4655/2021|2021-01-10|2021-04-27	99.7216539790067	exact
hCoV-19/Italy/ABR-IZSGC-40513/2021|2021-01-22|2021-02-09	98.9026797363755	exact
hCoV-19/USA/FL-CDC-STM-000003143/2021|2021-01-14|2021-02-11	98.7607596208594	exact
hCoV-19/France/IDF-HMN-21052270734/2021|2021-01-10|2021-06-09	98.9288832180512	exact
hCoV-19/USA/CA-CDPH-2000030534/2021|2021-01-19|2021-07-28	99.1202739910013	exact
hCoV-19/USA/UT-UPHL-2105358437/2021|2021-01-15|2021-05-27	97.9386980897707	exact
hCoV-19/Denmark/DCGC-26311/2021|2021-01-04|2021-01-14	99.8354710899201	exact
hCoV-19/Germany/NW-RKI-I-017437/2021|2021-01-09|2021-03-04	99.2274764229817	exact
hCoV-19/Canada/QC-L00320779001/2021|2021-01-08|2021-08-17	98.5628903364448	exact
hCoV-19/England/MILK-11EFA23/2021|2021-01-30|2021-02-12	98.9550784531129	exact
hCoV-19/Sweden/SE00153956/2021|2021-01-14|2021-05-21	99.2605098767516	exact
hCoV-19/Israel/CVL-3025/2021|2021-01-20|2021-02-25	99.0552130796033	exact
hCoV-19/Philippines/PH-PGC-04309/2021|2021-01-26|2021-05-19	97.1428571428571	exact
hCoV-19/USA/MD-HP01455/2021|2021-01-12|2021-02-12	98.9053055742109	exact
hCoV-19/USA/TX-HMH-MCoV-24443/2021|2021-01-17|2021-02-25	98.4089154442617	exact
hCoV-19/Slovenia/16279/2021|2021-01-09|2021-10-15	99.4270972929509	exact
hCoV-19/Reunion/HCL021016687301/2021|2021-01-07|2021-03-24	99.6585431173005	exact
hCoV-19/Israel/CVL-8000659/2021|2021-01-05|2021-12-04	99.0654831686485	exact
hCoV-19/Denmark/DCGC-77442/2021|2021-01-11|2021-05-04	99.5986353602248	exact
hCoV-19/USA/UT-UPHL-2105990586/2021|2021-01-18|2021-06-25	99.0612846989406	exact
hCoV-19/England/LOND-132A055/2021|2021-01-22|2021-03-01	99.6077774052967	exact
hCoV-19/Germany/BY-MVP-000001931/2021|2021-01-15|2021-04-27	99.6034812997749	exact
hCoV-19/England/ALDP-E29F33/2021|2021-01-01|2021-01-14	99.7570276381062	exact
hCoV-19/USA/CA-CDPH-2000017406/2021|2021-01-11|2021-08-10	98.9560329251154	exact
hCoV-19/USA/CA-MCPHL-MC02633/2021|2021-01-25|2021-11-11	95.7121751393459	exact
hCoV-19/USA/RI-CDC-2-3877369/2021|2021-01-25|2021-02-27	99.4843462246777	exact
hCoV-19/USA/CA-CDPH-2000031859/2021|2021-01-27|2021-07-02	99.895910281378	exact
hCoV-19/England/CAMC-11D43AE/2021|2021-01-31|2021-02-22	98.7400463662937	exact
hCoV-19/Slovenia/5C-006056-KP/2021|2021-01-26|2021-02-23	99.0663621708759	exact
hCoV-19/Germany/SN-RKI-I-013144/2021|2021-01-29|2021-03-04	97.7461486939049	exact
hCoV-19/Germany/BW-RKI-I-040230/2021|2021-01-25|2021-03-18	99.2063757827412	exact
hCoV-19/France/PAC-IHU-49352-N1/2021|2021-01|2021-12-18	98.0222953461823	exact
hCoV-19/USA/NY-Wadsworth-21016688-01/2021|2021-01-27|2021-03-30	98.6364702335087	exact
hCoV-19/England/LOND-128E0F6/2021|2021-01-03|2021-05-24	98.3579583613163	exact
hCoV-19/France/PAC-IHU-45209_Nova1/2021|2021-01|2021-12-08	99.4983502794425	exact
hCoV-19/USA/NY-Wadsworth-21017909-01/2021|2021-01-02|2021-03-12	99.3902643304633	exact
hCoV-19/USA/CA-CDPH-2000029733/2021|2021-01-19|2021-07-27	98.442011953529	exact
hCoV-19/Colombia/ANT-CWOHC-VG-SEC00062J/2021|2021-01-13|2021-04-22	99.8824793499429	exact
hCoV-19/Denmark/DCGC-37796/2021|2021-01-18|2021-02-03	99.0128265395205	exact
hCoV-19/Italy/LAZ-OPBG_224/2021|2021-01-16|2021-12-15	99.4298172061043	exact
hCoV-19/Scotland/QEUH-F69B14/2021|2021-01-07|2021-01-22	99.028995732957	exact
hCoV-19/Netherlands/DR-UMCG-MMB_243/2021|2021-01-11|2021-04-23	97.9500320307495	exact
hCoV-19/England/QEUH-EFF455/2021|2021-01-04|2021-01-18	99.8182185417087	exact
hCoV-19/England/NORW-2252C1/2021|2021-01-10|2021-01-25	99.0692068168882	exact
hCoV-19/England/NORT-1B7CB97/2021|2021-01-09|2021-03-01	96.9472555458749	exact
hCoV-19/Denmark/DCGC-31050/2021|2021-01-11|2021-01-19	99.64408031697	exact
hCoV-19/USA/NY-Wadsworth-21010018-01/2021|2021-01-04|2021-01-29	98.8996287501254	exact
hCoV-19/USA/CA-CDPH-2000026070/2021|2021-01-14|2021-08-09	98.5550872968091	exact
hCoV-19/India/TG-RFCH00232_CIB0640/2021|2021-01-19|2021-11-24	99.0699079981197	exact
hCoV-19/USA/CA-SEARCH-14169/2021|2021-01-06|2021-04-30	99.6414929973866	exact
hCoV-19/Belgium/UGent-3758/2021|2021-01-19|2021-04-01	86.1762138204284	exact
hCoV-19/USA/GA-CDC-STM-0000013-H09/2021|2021-01-11|2021-01-26	99.6547910312699	exact
hCoV-19/USA/CA-QDX-4356/2021|2021-01-14|2021-02-03	91.9750184675307	exact
hCoV-19/USA/TX-HMH-MCoV-20155/2021|2021-01-01|2021-02-25	99.1715857257848	exact
hCoV-19/Nigeria/BCVL-18758/2021|2021-01-08|2021-02-14	99.0725494808293	exact
hCoV-19/USA/CA-CDPH-2000017301/2021|2021-01-11|2021-08-10	99.627579265224	exact
hCoV-19/USA/FL-CDC-STM-000007461/2021|2021-01-29|2021-02-26	99.4031051943261	exact
hCoV-19/USA/TX-HHD-2102096521/2021|2021-01-10|2021-02-12	99.148964685385	exact
hCoV-19/USA/CA-CDC-STM-000005678/2021|2021-01-28|2021-02-11	98.9592048458887	exact
hCoV-19/Spain/RI-IBV-99020498/2021|2021-01-15|2021-03-11	98.3933183510549	exact
hCoV-19/Germany/BY-MVP-000002670/2021|2021-01-21|2021-05-14	99.355185384202	exact
hCoV-19/Canada/AB-ABPHL-03190/2021|2021-01-18|2021-05-19	92.6263714074174	exact
hCoV-19/England/MILK-EC0B67/2021|2021-01-02|2021-01-18	98.7165272317979	exact
hCoV-19/Canada/BC-BCCDC-93706/2021|2021-01-19|2021-08-18	95.6720737699401	exact
hCoV-19/Slovenia/5C-004147-KP/2021|2021-01-19|2021-12-21	99.3241434689508	exact
hCoV-19/Greece/102902/2021|2021-01-21|2021-03-31	97.6685844260102	exact
hCoV-19/England/QEUH-DD2F76/2021|2021-01-02|2021-01-14	99.4389006484561	exact
hCoV-19/Canada/ON-PHL-21-13684/2021|2021-01|2021-06-08	99.8992138681717	exact
hCoV-19/USA/CA-QDX-2969/2021|2021-01-09|2021-01-21	98.6769199771651	exact
hCoV-19/Slovenia/21-048304-LJ/2021|2021-01|2021-02-23	99.493594473137	exact
hCoV-19/USA/NM-UNM-01967/2021|2021-01-26|2021-03-03	99.9389706380959	exact
hCoV-19/Slovenia/36445/2021|2021-01-20|2021-06-09	98.6833288662557	exact
hCoV-19/Italy/CAM-TIGEM-4941/2021|2021-01-11|2021-03-15	99.1305220212019	exact
hCoV-19/Spain/CT-IBV-98018247/2021|2021-01-14|2021-04-01	98.8414532060941	exact
hCoV-19/Belgium/ULG-11569/2021|2021-01-27|2021-02-03	99.9663242970197	exact
hCoV-19/USA/CA-CDC-QDX21613325/2021|2021-01-31|2021-02-26	97.7771808474918	exact
hCoV-19/CanaryIslands/CN-IBV-97024888/2021|2021-01-01|2021-04-25	99.2950417939508	exact
hCoV-19/Japan/FK0614/2021|2021-01-11|2022-02-25	99.6244509271368	exact
hCoV-19/USA/AZ-ASU29147/2021|2021-01-19|2021-12-23	94.9089932164685	exact
hCoV-19/England/MILK-ED2CC9/2021|2021-01-03|2021-01-18	99.0093299406277	exact
hCoV-19/USA/CA-LACPHL-AF01339/2021|2021-01-27|2021-07-01	97.3230459577323	exact
hCoV-19/SouthAfrica/NHLS-UCT-GS-9523/2021|2021-01-06|2021-06-20	98.9644772117963	exact
hCoV-19/Brazil/SP-1743/2021|2021-01-09|2021-02-25	99.6779496125331	exact
hCoV-19/England/ALDP-1185DEA/2021|2021-01-25|2021-02-04	99.635233720616	exact
hCoV-19/USA/VA-DCLS-3480/2021|2021-01-30|2021-03-26	99.1026284948937	exact
hCoV-19/France/ARA-HCL021009635901/2021|2021-01-15|2021-03-24	99.1363727656156	exact
hCoV-19/USA/KS-KHEL-0247/2021|2021-01-21|2021-02-25	99.6407225841112	exact
hCoV-19/Coted'Ivoire/BKE1564-bc51/2021|2021-01-12|2021-04-21	99.3956080854207	exact
hCoV-19/Slovenia/17591/2021|2021-01-10|2021-10-15	95.0232916652703	exact
hCoV-19/USA/TX-HMH-MCoV-23167/2021|2021-01-13|2021-02-25	97.8848216680075	exact
hCoV-19/England/ALDP-10E28BE/2021|2021-01-19|2021-02-01	99.2974871656309	exact
hCoV-19/England/TFCI-2705D70/2021|2021-01-21|2021-02-23	96.3578940294997	exact
hCoV-19/England/MILK-1204571/2021|2021-01-31|2021-02-15	97.3520615612084	exact
hCoV-19/USA/NM-UNM-01934/2021|2021-01-18|2021-02-24	99.184070915318	exact
hCoV-19/Wales/PHWC-PYYUIE/2021|2021-01-21|2021-04-05	99.6217319987949	exact
hCoV-19/England/CAMC-1328AFF/2021|2021-01-27|2021-03-09	98.961798205826	exact
hCoV-19/Wales/PHWC-PYBTSG/2021|2021-01-16|2021-04-05	99.4374874439162	exact
hCoV-19/USA/CA-CDC-QDX21613556/2021|2021-01-31|2021-02-26	98.8180780337116	exact
hCoV-19/England/LOND-DF8E4/2021|2021-01-16|2021-01-25	98.4686013001809	exact
hCoV-19/USA/CA-SEARCH-14009/2021|2021-01-23|2021-04-30	96.0234702430847	exact
hCoV-19/Canada/ON-PHL-21-09166/2021|2021-01|2021-04-12	98.6501913907729	exact
hCoV-19/USA/WA-S4312/2021|2021-01-18|2021-02-10	99.6641026502301	exact
hCoV-19/England/CAMB-AA075E/2021|2021-01-29|2021-02-08	99.8588851930249	exact
hCoV-19/USA/CA-UCSC-102/2021|2021-01-09|2021-03-31	99.3941422594142	exact
hCoV-19/Israel/CVL-6329/2021|2021-01-04|2021-04-28	99.587994908555	exact
hCoV-19/USA/CA-CDPH-UC1436/2021|2021-01-04|2021-02-13	98.9505800308456	exact
hCoV-19/Russia/MOW_FPI-173/2021|2021-01-12|2022-01-26	99.0124861915442	exact
hCoV-19/England/LOND-12891F8/2021|2021-01-04|2021-02-03	98.523291717009	exact
hCoV-19/Philippines/PH-PGC-02564/2021|2021-01-19|2021-05-19	96.7923202996956	exact
hCoV-19/Sweden/RVFOI21-00015/2021|2021-01-13|2021-02-14	99.7851050970385	exact
hCoV-19/Germany/HB-RKI-I-012706/2021|2021-01-20|2021-03-04	99.2575002508445	exact
hCoV-19/USA/MD-HP42725-PIDMJBVRPD/2021|2021-01-05|2023-01-25	94.3333445366854	exact
hCoV-19/USA/CA-CZB-25762/2021|2021-01-29|2021-04-23	99.5947756195579	exact
hCoV-19/Peru/PIU-INS-2382/2021|2021-01-26|2021-08-14	99.527210542199	exact
hCoV-19/France/PAC-IHU-45892_Nova1/2021|2021-01|2021-12-08	99.097703858326	exact
hCoV-19/Denmark/DCGC-66250/2021|2021-01-04|2021-05-04	99.5584988962472	exact
hCoV-19/USA/CA-CDPH-2000034286/2021|2021-01-25|2021-07-03	99.5249406175772	exact
hCoV-19/USA/NY-Wadsworth-21007894-01/2021|2021-01-02|2021-02-04	97.314582286958	exact
hCoV-19/England/NORT-1B7CE8F/2021|2021-01-06|2021-03-01	98.8748995446022	exact
hCoV-19/Reunion/PIMIT_AA031/2021|2021-01-20|2021-04-17	99.3922503525619	exact
hCoV-19/USA/CA-CDPH-2000031818/2021|2021-01-27|2021-07-03	98.1773184843316	exact
hCoV-19/Israel/CVL-3754/2021|2021-01-26|2021-03-25	99.5550649003078	exact
hCoV-19/England/PHEC-158EE0/2021|2021-01-11|2021-06-30	98.6460218513305	exact
hCoV-19/USA/TX-HMH-MCoV-20276/2021|2021-01-05|2021-02-25	99.1157852429916	exact
hCoV-19/England/MILK-FAFD1C/2021|2021-01-05|2021-01-25	98.9923664122137	exact
hCoV-19/USA/MI-UM-S494473/2021|2021-01-26|2021-02-09	99.4560472768786	exact
hCoV-19/USA/FL-TGH-0132/2021|2021-01-27|2021-03-27	99.0018422374812	exact
hCoV-19/Germany/SH-ChVir23708/2021|2021-01-25|2021-11-03	99.7450177816547	exact
hCoV-19/USA/IL-CDC-STM-000005018/2021|2021-01-22|2021-10-08	95.2959742134775	exact
hCoV-19/England/NORW-22C224/2021|2021-01-23|2021-03-15	98.0901963412183	exact
hCoV-19/England/PHWC-4C2D2D/2021|2021-01-30|2021-02-23	98.7918340026774	exact
hCoV-19/USA/NV-NSPHL-329254/2021|2021-01-21|2021-03-03	99.8824793499429	exact
hCoV-19/SriLanka/MAT36/2021|2021-01-19|2021-04-26	98.6460218513305	exact
hCoV-19/Slovenia/35846/2021|2021-01-19|2021-06-09	99.6214151701957	exact
hCoV-19/Israel/CVL-1091/2021|2021-01-03|2021-02-25	94.0262002881362	exact
hCoV-19/USA/CA-CDPH-2000019339/2021|2021-01-04|2021-07-02	99.5432563138098	exact
hCoV-19/India/KL-GENESCOV01234/2021|2021-01-29|2021-12-06	98.813672922252	exact
hCoV-19/Greece/156429/2021|2021-01-28|2021-05-30	97.871129707113	exact
hCoV-19/Wales/PHWC-4B77B4/2021|2021-01-08|2021-01-25	99.6718566884313	exact
hCoV-19/Israel/CVL-1584/2021|2021-01-04|2021-02-25	98.6776914836636	exact
hCoV-19/USA/SD-SDAIHG-0804/2021|2021-01-19|2022-09-19	99.8488766497632	exact
hCoV-19/USA/CA-CDPH-2000017687/2021|2021-01-15|2021-08-10	99.1504448458091	exact
hCoV-19/England/ALDP-115B9BC/2021|2021-01-24|2021-02-15	99.09754028838	exact
hCoV-19/Mayotte/IPP03071/2021|2021-01-27|2021-02-17	94.8461228329526	exact
hCoV-19/Panama/GMI-PA684063/2021|2021-01-25|2021-04-08	99.6217494089834	exact
hCoV-19/Israel/CVL-4331/2021|2021-01-29|2021-04-28	99.5046522524935	exact
hCoV-19/Slovenia/8534/2021|2021-01-06|2021-10-15	98.9915572232645	exact
hCoV-19/Belgium/ULG-12256/2021|2021-01-25|2021-02-23	99.9562215861256	exact
hCoV-19/USA/NY-Wadsworth-21012253-01/2021|2021-01-19|2021-02-04	99.3601554386788	exact
hCoV-19/env/USA/CA-SEARCH-20347/2021|2021-01-02|2021-08-04	98.8004690902999	exact
hCoV-19/Mayotte/IPP00867/2021|2021-01-12|2021-02-17	99.721205199691	exact
hCoV-19/Israel/CVL-3811/2021|2021-01-26|2021-03-25	97.675119761482	exact
hCoV-19/Canada/QC-1nIEOQ-7051595629/2021|2021-01-12|2021-12-15	99.4459740783023	exact
hCoV-19/Israel/CVL-1418/2021|2021-01-03|2021-03-11	94.4761202039174	exact
hCoV-19/USA/WA-S4367/2021|2021-01-24|2021-02-10	99.5916025381396	exact
hCoV-19/USA/CA-CDPH-2000026088/2021|2021-01-14|2021-08-09	98.7706839954445	exact
hCoV-19/Wales/PHWC-4B815B/2021|2021-01-09|2021-01-25	98.8514984095095	exact
hCoV-19/USA/CA-SEARCH-103462/2021|2021-01-12|2021-07-12	99.5911885938239	exact
hCoV-19/USA/AZ-ASU17883/2021|2021-01-21|2021-10-27	98.6634428101283	exact
hCoV-19/SouthKorea/KDCA1530/2021|2021-01-09|2021-02-24	97.0634469380247	exact
hCoV-19/England/LOND-DFB81/2021|2021-01-18|2021-02-03	98.7100881160586	exact
hCoV-19/USA/CA-SEARCH-102738/2021|2021-01-07|2021-06-28	98.8614864864865	exact
hCoV-19/Italy/CAM-TIGEM-IZSM-COLLI-15565/2021|2021-01-22|2021-06-16	99.2372796306828	exact
hCoV-19/Denmark/DCGC-77084/2021|2021-01-04|2021-05-04	99.5651592186246	exact
hCoV-19/France/PAC-IHU-45487_Nova1/2021|2021-01|2021-12-08	99.9023634772069	exact
hCoV-19/Spain/MD-HGUGM-484264/2021|2021-01-26|2021-06-04	93.3185677371724	exact
hCoV-19/USA/MO-CDC-QDX21492788/2021|2021-01-27|2021-02-26	94.5638305016453	exact
hCoV-19/Greece/91914/2021|2021-01-06|2021-06-01	98.3377926421405	exact
hCoV-19/Belgium/ULG-11669/2021|2021-01-27|2021-02-04	99.9225458831453	exact
hCoV-19/USA/TX-HMH-MCoV-20339/2021|2021-01-05|2021-02-25	99.4637710302299	exact
hCoV-19/Mexico/CMX-INER-IBT-0820/2021|2021-01-05|2021-10-06	98.961623765038	exact
hCoV-19/USA/CA-CDPH-2000016929/2021|2021-01-04|2021-07-03	99.2113829323132	exact
hCoV-19/Spain/IB-IBV-99015842/2021|2021-01-17|2021-02-01	97.8873475968159	exact
hCoV-19/Israel/CVL-6712/2021|2021-01-16|2021-04-28	99.3340918217106	exact
hCoV-19/USA/NV-NSPHL-329394/2021|2021-01-21|2021-03-03	97.6160096702706	exact
hCoV-19/Ghana/WACCBIP-GS109/2021|2021-01-06|2021-02-04	99.8824832958399	exact
hCoV-19/France/IDF-HCL021020723901/2021|2021-01-25|2021-03-09	98.1753046738985	exact
hCoV-19/USA/NY-Wadsworth-21031452-01/2021|2021-01-14|2021-07-21	99.4607629701577	exact
hCoV-19/Spain/MD-IBV-99013649/2021|2021-01-08|2021-01-20	94.980694980695	exact
hCoV-19/France/OCC-CHU-TLS-210111416401/2021|2021-01-11|2021-09-17	94.4651428187829	exact
hCoV-19/Switzerland/GE-32924194/2021|2021-01-10|2021-01-25	98.9569708555522	exact
hCoV-19/India/KL-GENESCOV01469/2021|2021-01-23|2021-12-06	98.0804020100502	exact
hCoV-19/Brazil/AC-IT-15164/2021|2021-01-24|2021-06-18	98.2604906823971	exact
hCoV-19/USA/KS-KHEL-0088/2021|2021-01-22|2021-02-03	99.6978040427104	exact
hCoV-19/Wales/PHWC-4C2877/2021|2021-01-30|2021-02-08	99.1863385233551	exact
hCoV-19/USA/AZ-ASU69860/2021|2021-01-13|2022-05-12	99.3485123245349	exact
hCoV-19/Spain/NC-CHN-01001013/2021|2021-01-25|2021-03-29	99.4914176732359	exact
hCoV-19/Jordan/AM-ALSR-5787/2021|2021-01-04|2021-01-27	98.9429670513464	discordant
hCoV-19/Germany/BW-FR0557/2021|2021-01-18|2021-03-09	97.8442793064203	exact
hCoV-19/USA/CA-SEARCH-14124/2021|2021-01-07|2021-04-30	99.6749547617452	exact
hCoV-19/Scotland/EDB12908/2021|2021-01-10|2021-01-25	98.6098985964677	exact
hCoV-19/Denmark/DCGC-32803/2021|2021-01-11|2021-01-25	99.079981196696	exact
hCoV-19/England/QEUH-11B6463/2021|2021-01-31|2021-02-23	99.9092833383731	exact
hCoV-19/India/KL-GENESCOV02376/2021|2021-01-30|2021-12-06	98.3364636436812	exact
hCoV-19/Slovenia/8879/2021|2021-01-06|2021-10-15	99.4103457518092	exact
hCoV-19/England/ALDP-116FC43/2021|2021-01-25|2021-02-04	92.8324436834861	exact
hCoV-19/Israel/CVL-6377/2021|2021-01-11|2021-04-28	98.8327368808321	exact
hCoV-19/USA/TX-HMH-MCoV-22033/2021|2021-01-08|2021-02-25	99.7652896995708	exact
hCoV-19/Switzerland/GR-ETHZ-460874/2021|2021-01-16|2021-02-15	99.2827456763641	exact
hCoV-19/USA/KS-KHEL-0303/2021|2021-01-26|2021-03-02	97.3104559801222	exact
hCoV-19/USA/ID-IVREF-703914/2021|2021-01-18|2022-01-20	99.6747040477548	exact
hCoV-19/USA/UT-UPHL-2104210091/2021|2021-01-21|2021-04-23	99.6143139819566	exact
hCoV-19/Denmark/DCGC-35648/2021|2021-01-11|2021-02-03	99.7011617755691	exact
hCoV-19/Denmark/DCGC-36582/2021|2021-01-25|2021-02-03	96.8235847156	exact
hCoV-19/Germany/BY-RKI-I-016048/2021|2021-01-21|2021-03-04	99.0925832914783	exact
hCoV-19/USA/CA-CDPH-2000022684/2021|2021-01-05|2021-11-15	98.8826253271592	exact
hCoV-19/Spain/CT-IBV-98016390/2021|2021-01-13|2021-03-09	98.0880629499414	exact
hCoV-19/USA/TX-DSHS-4116/2021|2021-01-27|2021-03-19	99.1584191745775	exact
hCoV-19/USA/CA-CDPH-2000026092/2021|2021-01-14|2021-08-09	99.6105160662123	exact
hCoV-19/France/PAC-HCL021019179001/2021|2021-01-27|2021-03-25	97.7602196256989	exact
hCoV-19/USA/UT-UPHL-2105391459/2021|2021-01-19|2021-05-27	98.6325244670867	exact
hCoV-19/USA/WI-GMF-46436/2021|2021-01-03|2021-02-05	99.5508931863123	exact
hCoV-19/Switzerland/BE-ETHZ-461051/2021|2021-01-18|2021-02-15	97.6907092103499	exact
hCoV-19/USA/AZ-ASU17835/2021|2021-01-22|2021-10-27	99.5567197259722	exact
hCoV-19/Italy/CAM-TIGEM-6244/2021|2021-01|2021-04-01	99.5284754038056	exact
hCoV-19/Malaysia/MGI_HPUPM-ML2632K/2021|2021-01-31|2021-08-02	98.7731706499514	exact
hCoV-19/USA/TX-HMH-MCoV-24510/2021|2021-01-19|2021-02-25	98.8689377412317	exact
hCoV-19/USA/CA-SEARCH-15237/2021|2021-01-17|2021-04-30	99.4471620987737	exact
hCoV-19/USA/CA-CDPH-2000019340/2021|2021-01-04|2021-07-02	99.6169226116469	exact
hCoV-19/Spain/AR-IBV-98014194/2021|2021-01-14|2021-02-16	85.5868245396304	exact
hCoV-19/HongKong/CH21000413/2021|2021-01|2021-06-22	99.9427667238999	exact
hCoV-19/USA/TX-HHD-2102046739/2021|2021-01-03|2021-02-05	96.5836012861736	exact
hCoV-19/Japan/TKYN00115/2021|2021-01|2021-02-25	98.9557450809214	exact
hCoV-19/USA/WI-UW-2924/2021|2021-01-05|2021-01-26	99.7951782956148	exact
hCoV-19/USA/NY-Wadsworth-21015664-01/2021|2021-01-22|2021-03-30	99.2966237942122	exact
hCoV-19/France/NAQ-HCL021013446801/2021|2021-01-05|2021-03-26	99.0987972796409	exact
hCoV-19/Mayotte/IPP00203/2021|2021-01-07|2021-03-05	99.6809082359264	exact
hCoV-19/England/LOND-12D5A01/2021|2021-01-11|2021-02-08	94.741950599103	exact
hCoV-19/Israel/CVL-4963/2021|2021-01-07|2021-04-22	97.2241731045784	exact
hCoV-19/Israel/CVL-5517/2021|2021-01-28|2021-04-22	99.6951321652317	exact
hCoV-19/Germany/BW-ChVir23862/2021|2021-01-27|2021-03-05	99.8254916437345	exact
hCoV-19/Canada/AB-ABPHL-03548/2021|2021-01-27|2021-05-19	98.6201790401831	exact
hCoV-19/Malawi/CERI-KRISPK015754/2021|2021-01-25|2021-06-18	99.0523390148344	exact
hCoV-19/USA/CA-CDC-STM-000003578/2021|2021-01-18|2021-02-11	99.6283772473133	exact
hCoV-19/USA/TX-HMH-MCoV-20412/2021|2021-01-04|2021-02-25	99.124542984604	exact
hCoV-19/USA/CA-CDC-QDX21613382/2021|2021-01-31|2021-02-26	98.7609965751125	exact
hCoV-19/Israel/CVL-3179/2021|2021-01-20|2021-02-25	97.8073111944296	exact
hCoV-19/Canada/QC-1nQUP-9969482809/2021|2021-01-18|2021-07-16	99.2309242342826	exact
hCoV-19/USA/UT-UPHL-2105276037/2021|2021-01-12|2021-05-27	96.8604300137524	exact
hCoV-19/USA/MA-Broad_CRSP-01000/2021|2021-01-28|2021-02-24	88.3151531525447	exact
hCoV-19/Wales/PHWC-4BB9BA/2021|2021-01-18|2021-02-03	99.3504319292841	exact
hCoV-19/USA/ND-NDDH-2760/2021|2021-01-15|2021-07-22	99.3083070310926	exact
hCoV-19/USA/CA-CDPH-2000032920/2021|2021-01-26|2021-07-02	99.421462729492	exact
hCoV-19/France/PAC-IHU-44439_Nova1/2021|2021-01|2021-12-08	99.7575920813413	exact
hCoV-19/USA/CA-CDPH-2000026256/2021|2021-01-14|2021-08-09	97.0094333311032	exact
hCoV-19/USA/TX-HMH-MCoV-21526/2021|2021-01-07|2021-02-25	98.769199812194	exact
hCoV-19/USA/OR-OHSU-9802/2021|2021-01-02|2021-03-03	98.7068243492244	exact
hCoV-19/France/PAC-IHU-45265_Nova1/2021|2021-01|2021-12-08	99.909097030503	exact
hCoV-19/England/LOND-E026A/2021|2021-01-23|2021-02-08	98.2757466184545	exact
hCoV-19/Wales/PHWC-4B584A/2021|2021-01-01|2021-01-18	98.9281886387996	exact
hCoV-19/USA/CA-CDPH-2000025154/2021|2021-01-14|2021-07-28	99.2178320856692	exact
hCoV-19/USA/AZ-ASU2678/2021|2021-01-31|2021-03-26	99.859183262925	exact
hCoV-19/USA/NY-Wadsworth-21017805-01/2021|2021-01-12|2021-03-12	98.8657337494547	exact
hCoV-19/USA/CA-CDPH-2000019284/2021|2021-01-04|2021-08-11	99.7651006711409	exact
hCoV-19/Italy/CAM-TIGEM-4770/2021|2021-01-18|2021-03-15	99.5719493027455	exact
hCoV-19/USA/CA-CDPH-2000023723/2021|2021-01-15|2021-07-29	97.4062918340027	exact
hCoV-19/Spain/MD-HGUGM-464951/2021|2021-01-15|2021-03-10	98.58355989662	exact
hCoV-19/England/LOND-12E9387/2021|2021-01-05|2021-02-03	98.6121819583655	exact
hCoV-19/India/KA-SLS-8355/2021|2021-01-10|2022-04-05	98.4010749076251	exact
hCoV-19/USA/CA-CDPH-2000031292/2021|2021-01-16|2021-07-03	99.5183140993477	exact
hCoV-19/USA/WI-UW-2571/2021|2021-01-04|2021-01-08	98.9255254851924	exact
hCoV-19/Philippines/PH-PGC-02851/2021|2021-01-11|2021-02-26	99.748322147651	exact
hCoV-19/Canada/QC-L00320845001/2021|2021-01-20|2021-02-15	96.8229446534122	exact
hCoV-19/England/QEUH-119A15F/2021|2021-01-28|2021-02-08	98.088230353123	exact
hCoV-19/France/PAC-IHU-43098_Nova1/2021|2021-01|2021-11-25	99.821560837654	exact
hCoV-19/Germany/SN-RKI-I-011243/2021|2021-01-19|2021-03-04	98.6030150753769	exact
hCoV-19/Germany/NW-RKI-I-016958/2021|2021-01-25|2021-03-04	99.6221322537112	exact
hCoV-19/England/LOND-12F625D/2021|2021-01-14|2021-01-25	97.45161074275	exact
hCoV-19/England/LOND-132827F/2021|2021-01-29|2021-03-01	99.0953258502262	exact
hCoV-19/England/CAMC-115E4C7/2021|2021-01-21|2021-02-05	99.1789652247668	exact
hCoV-19/USA/CA-CDPH-2000024932/2021|2021-01-09|2021-07-28	97.1318607764391	exact
hCoV-19/England/QEUH-EFC25E/2021|2021-01-05|2021-01-18	98.992037093035	exact
hCoV-19/USA/NV-NSPHL-NV2063210.2/2021|2021-01-11|2021-03-03	99.8791216170841	exact
hCoV-19/Sweden/21-50740/2021|2021-01-22|2021-02-16	98.3691275167785	exact
hCoV-19/USA/NC-CDC-2-4068905/2021|2021-01-05|2021-04-01	99.7040823189186	exact
hCoV-19/England/TFCI-270C0DA/2021|2021-01-12|2021-06-28	99.6345960442508	exact
hCoV-19/Switzerland/BL-ETHZ-451342/2021|2021-01-08|2021-01-29	99.3452420925391	exact
hCoV-19/England/LOND-1325AB6/2021|2021-01-21|2021-02-03	99.2968828472897	exact
hCoV-19/Sweden/20-13175/2021|2021-01-04|2021-04-20	99.2114093959731	exact
hCoV-19/Israel/CVL-1613/2021|2021-01-04|2021-03-11	98.3783421564029	exact
hCoV-19/USA/WA-UW-64024/2021|2021-01-30|2021-03-25	99.532836831415	exact
hCoV-19/Romania/DJ59173/2021|2021-01-07|2021-11-11	95.4774206535597	exact
hCoV-19/Canada/AB-ABPHL-05196/2021|2021-01-11|2021-05-19	99.6028807969307	exact
hCoV-19/USA/WI-GMF-50112/2021|2021-01-18|2021-02-05	99.6983610952844	exact
hCoV-19/Switzerland/AG-ETHZ-461262/2021|2021-01-20|2021-02-15	98.8065705665438	exact
hCoV-19/India/TG-RFCH00698_CIB3004/2021|2021-01-12|2021-11-30	98.7845007051239	exact
hCoV-19/France/ARA-HCL021022276501/2021|2021-01-26|2021-03-19	99.6482412060301	exact
hCoV-19/USA/AZ-ASU78210/2021|2021-01-07|2022-06-02	98.3645644435489	exact
hCoV-19/Wales/PHWC-PYR811/2021|2021-01-05|2021-05-03	99.6349998325687	exact
hCoV-19/Germany/BY-MVP-000002192/2021|2021-01-07|2021-04-27	99.2165073790146	exact
hCoV-19/Spain/NC-CHN-01000825/2021|2021-01-31|2021-03-29	99.0668272125226	exact
hCoV-19/Denmark/DCGC-53787/2021|2021-01-04|2021-05-04	99.4615564696833	exact
hCoV-19/SouthAfrica/NICD-N4350/2021|2021-01-04|2021-05-05	97.5814578434666	exact
hCoV-19/Austria/CeMM3530/2021|2021-01-26|2021-03-02	98.7939664729398	exact
hCoV-19/Sweden/SE00156360/2021|2021-01-15|2021-03-09	99.7307485191169	exact
hCoV-19/USA/OR-OHSU-10266/2021|2021-01-28|2021-04-12	99.0049917920198	exact
hCoV-19/SouthAfrica/KRISP-K010086/2021|2021-01-06|2021-03-26	98.9245150266358	exact
hCoV-19/Italy/ABR-IZSGC-38513/2021|2021-01-21|2021-02-24	98.1908169748855	exact
hCoV-19/England/ALDP-EE9175/2021|2021-01-03|2021-01-18	97.2600899872406	exact
hCoV-19/USA/CA-CDPH-2000025076/2021|2021-01-12|2021-07-28	99.461520452189	exact
hCoV-19/England/NOTT-249494/2021|2021-01-18|2021-01-25	94.2512515539428	exact
hCoV-19/USA/MD-HP11503-PIDEXYBUCO/2021|2021-01-01|2021-11-18	99.0329729366732	exact
hCoV-19/USA/AL-CDC-STM-000005644/2021|2021-01-27|2021-02-11	99.6315648445874	exact
hCoV-19/USA/AZ-ASPHL-3604/2021|2021-01-25|2021-02-11	98.3979397304258	exact
hCoV-19/Belgium/rega-2572/2021|2021-01-24|2021-02-22	99.0727052815482	exact
hCoV-19/USA/AZ-ASU9209/2021|2021-01-30|2021-08-06	98.5293623879394	exact
hCoV-19/Germany/SN-RKI-I-011445/2021|2021-01-19|2021-03-04	99.3611185442869	exact
hCoV-19/Switzerland/BS-UHB-4262717453/2021|2021-01-05|2021-06-01	98.5477108837833	exact
hCoV-19/USA/NC-ECU-106439289/2021|2021-01-28|2021-10-27	99.6649916247906	exact
hCoV-19/USA/NV-NSPHL-326232/2021|2021-01-14|2021-03-03	99.9529917399772	exact
hCoV-19/USA/AZ-TG707677/2021|2021-01-04|2021-02-05	99.6418170254076	exact
hCoV-19/Mexico/CMX-INMEGEN-02-01-11/2021|2021-01-25|2021-02-21	99.435900879726	exact
hCoV-19/Ireland/KK-NVRL-e84IRL53017/2021|2021-01-26|2021-02-27	98.3500016836717	exact
hCoV-19/USA/OR-OHSU-9598/2021|2021-01-10|2021-03-03	99.6314784414888	exact
hCoV-19/France/PAC-IHU-44516_Nova1/2021|2021-01|2021-12-08	99.7407581981011	exact
hCoV-19/France/ARA-HCL021023709401/2021|2021-01-21|2021-03-25	99.3710691823899	exact
hCoV-19/Germany/SN-RKI-I-016503/2021|2021-01-26|2021-03-04	98.1849407327586	exact
hCoV-19/USA/AZ-ASU75873/2021|2021-01-04|2022-06-01	99.7817180468802	exact
hCoV-19/France/un-21012220425/2021|2021-01-22|2021-02-02	98.8997719039313	exact
hCoV-19/USA/NY-Wadsworth-21022200-01/2021|2021-01-15|2021-04-16	95.117867666756	exact
hCoV-19/Israel/CVL-3168/2021|2021-01-21|2021-02-25	95.4841946813848	exact
hCoV-19/Canada/AB-ABPHL-03816/2021|2021-01-15|2021-05-19	99.3874941105203	exact
hCoV-19/England/PHEC-30250C/2021|2021-01-07|2021-06-30	98.8905647729177	exact
hCoV-19/USA/FL-CDC-STM-000007810/2021|2021-01-30|2021-02-25	99.0820770519263	exact
hCoV-19/England/NORT-1B86C79/2021|2021-01-11|2021-02-23	99.6783596341341	exact
hCoV-19/Mexico/MEX-UGA_HRAEI_SSA_0124/2021|2021-01-07|2022-06-30	99.3259557344064	exact
hCoV-19/Canada/Qc-CHUM-2101503274A/2021|2021-01-15|2021-05-27	98.5861096184847	exact
hCoV-19/USA/MD-HP01340/2021|2021-01-14|2021-01-28	98.8516553622994	exact
hCoV-19/Ireland/D-NVRL-21IRL17199/2021|2021-01-17|2021-01-26	96.9746826942448	exact
hCoV-19/Canada/ON-SC4612/2021|2021-01-07|2021-04-27	86.120709900359	exact
hCoV-19/England/LOND-12F576E/2021|2021-01-11|2021-02-23	96.6342933690556	exact
hCoV-19/Canada/ON-PHL-21-02169/2021|2021-01|2021-04-05	98.7039151165133	exact
hCoV-19/Slovenia/V0-19430/2021|2021-01-11|2021-02-12	99.6207035445757	exact
hCoV-19/USA/DE-DHSS-FLW00674720/2021|2021-01-16|2021-02-04	98.2325518999229	exact
hCoV-19/USA/TX-QDX-3981/2021|2021-01-08|2021-02-01	97.6865220603049	exact
hCoV-19/Slovenia/14449/2021|2021-01-08|2021-10-15	99.6984520538766	exact
hCoV-19/Spain/MC-ISCIII-210400/2021|2021-01-16|2021-02-10	99.4746879914344	exact
hCoV-19/Switzerland/FR-SNRCI-33099045/2021|2021-01-26|2021-02-08	99.6181416225631	exact
hCoV-19/Denmark/DCGC-70000/2021|2021-01-18|2021-05-04	99.1000973775226	exact
hCoV-19/USA/MI-UM-10037974583/2021|2021-01-23|2021-01-28	99.7213081727218	exact
hCoV-19/Brazil/SP-1407/2021|2021-01-11|2021-02-13	99.7085329491775	exact
hCoV-19/USA/TX-HMH-MCoV-25592/2021|2021-01-22|2021-02-25	99.1508357387393	exact
hCoV-19/USA/NM-UNM-EDB0017/2021|2021-01-07|2021-01-28	99.9227721442482	exact
hCoV-19/USA/NY-Wadsworth-21015728-01/2021|2021-01-25|2021-03-30	99.1360546495663	exact
hCoV-19/England/MILK-11C8F7C/2021|2021-01-31|2021-02-23	99.7950475422504	exact
hCoV-19/England/LOND-13267BE/2021|2021-01-25|2021-02-03	99.6882333221589	exact
hCoV-19/USA/MA-Broad_CRSP-01120/2021|2021-01-12|2021-03-31	98.9154522866161	exact
hCoV-19/USA/WI-GMF-47036/2021|2021-01-05|2021-02-05	99.6916580085129	exact
hCoV-19/Germany/BY-MVP-000002560/2021|2021-01-29|2021-04-27	99.6541535155463	exact
hCoV-19/USA/CA-ALSR-6119/2021|2021-01-08|2021-01-27	99.5178302360623	exact
hCoV-19/Israel/CVL-9231/2021|2021-01-24|2021-05-13	99.0591622861352	exact
hCoV-19/USA/CA-CDPH-2000017654/2021|2021-01-14|2021-08-10	98.3312067691894	exact
hCoV-19/USA/NY-PRL-2021_0615_51H01/2021|2021-01-04|2021-06-22	99.2301485914072	exact
hCoV-19/Belgium/rega-2295/2021|2021-01-11|2021-02-22	99.3518269747448	exact
hCoV-19/USA/FL-CDC-STM-000005693/2021|2021-01-27|2021-02-11	99.3138075313807	exact
hCoV-19/Norway/0113/2021|2021-01-06|2021-01-18	99.0228997380968	exact
hCoV-19/England/ALDP-E88099/2021|2021-01-03|2021-01-18	99.1533111581494	exact
hCoV-19/Sweden/SE1410236960/2021|2021-01-29|2021-06-04	98.8130362532641	exact
hCoV-19/Germany/TH-RKI-I-013794/2021|2021-01-26|2021-03-04	94.6209775144742	exact
hCoV-19/England/SHEF-10D68DB/2021|2021-01-30|2021-02-03	99.8723246984511	exact
hCoV-19/USA/OR-CDC-STM-000004228/2021|2021-01-21|2021-02-10	99.7253391391727	exact
hCoV-19/USA/ND-NDDH-2722/2021|2021-01-14|2021-07-22	85.588610570143	exact
hCoV-19/Sweden/SE00158029/2021|2021-01-15|2021-03-09	96.1792898609423	exact
hCoV-19/Israel/CVL-6130/2021|2021-01-03|2021-04-22	99.0485124631466	exact
hCoV-19/SouthAfrica/NHLS-UCT-GS-A296/2021|2021-01-13|2021-04-10	98.9379167085469	exact
hCoV-19/USA/CA-CDPH-2000030528/2021|2021-01-18|2021-07-28	94.7182862131489	exact
hCoV-19/USA/AZ-ASU73972/2021|2021-01-25|2022-05-23	98.4082208341729	exact
hCoV-19/Sweden/SE1410219838/2021|2021-01-11|2021-06-17	99.7966997594281	exact
hCoV-19/Canada/QC-1nIOU-A5044134/2021|2021-01-04|2021-12-15	97.8812705661138	exact
hCoV-19/USA/OH-CDC-STM-A100373/2021|2021-01-05|2021-01-26	99.6150241028388	exact
hCoV-19/Denmark/DCGC-56349/2021|2021-01-11|2021-05-04	98.2029315306874	exact
hCoV-19/England/PHESW-YYBNSNB/2021|2021-01-24|2021-06-30	97.7708396280257	exact
hCoV-19/USA/OR-TRACE-BENT-011821-230/2021|2021-01-18|2021-03-31	99.2741261080448	exact
hCoV-19/Turkey/HSGM-2226/2021|2021-01-28|2021-02-26	99.3707744828971	exact
hCoV-19/USA/CA-SEARCH-16424/2021|2021-01-07|2021-04-30	99.0182939087315	exact
hCoV-19/Germany/NW-RKI-I-139355/2021|2021-01-25|2021-05-17	98.146525577947	exact
hCoV-19/Canada/AB-ABPHL-03883/2021|2021-01-06|2021-05-19	98.9937403244262	exact
hCoV-19/Wales/PHWC-4B3F83/2021|2021-01-04|2021-01-18	99.3771973882471	exact
hCoV-19/Canada/ON-PHL-21-02226/2021|2021-01|2021-06-01	99.8824793499429	exact
hCoV-19/France/ARA-HCL021023156001/2021|2021-01-29|2021-03-19	96.4649169791109	exact
hCoV-19/USA/MN-Mayo8849/2021|2021-01-13|2022-07-06	99.7249614275173	exact
hCoV-19/USA/CA-CZB-23315/2021|2021-01-13|2021-02-19	99.5214504768645	exact
hCoV-19/USA/TX-HMH-MCoV-22336/2021|2021-01-10|2021-02-25	98.4310044253721	exact
hCoV-19/USA/MI-CDC-STM-000001666/2021|2021-01-13|2021-02-11	99.4914006558255	exact
hCoV-19/Sweden/09_SE100_21CS100015/2021|2021-01-25|2021-11-15	98.5266541655505	exact
hCoV-19/Philippines/PH-PGC-04558/2021|2021-01-22|2021-05-19	99.6716367900821	exact
hCoV-19/USA/KS-KHEL-0123/2021|2021-01-26|2021-02-12	99.1773554496004	exact
hCoV-19/USA/TX-HMH-MCoV-23051/2021|2021-01-11|2021-02-25	99.2687263090805	exact
hCoV-19/Germany/SN-RKI-I-012865/2021|2021-01-25|2021-03-04	98.30071918381	exact
hCoV-19/England/NOTT-249F1B/2021|2021-01-20|2021-02-03	99.0363306695319	exact
hCoV-19/England/NORW-225267/2021|2021-01-10|2021-01-25	99.7185552502848	exact
hCoV-19/USA/CA-CDPH-2000024926/2021|2021-01-10|2021-07-28	98.2971462982169	exact
hCoV-19/USA/CA-CDPH-2000025603/2021|2021-01-13|2021-08-25	99.6642154393741	exact
hCoV-19/Israel/CVL-1468/2021|2021-01-05|2021-03-11	97.8840414473022	exact
hCoV-19/India/KL-GENESCOV02404/2021|2021-01-30|2021-12-06	98.1050442715321	exact
hCoV-19/Switzerland/BS-UHB-42669484/2021|2021-01-31|2021-03-18	97.0131221263886	exact
hCoV-19/USA/IL-IDPH-I-000810/2021|2021-01-04|2021-02-09	98.9188100194748	exact
hCoV-19/USA/NC-ECU-106215192/2021|2021-01-14|2021-10-27	99.4446117300679	exact
hCoV-19/Thailand/Bangkok-CONI-0456/2021|2021-01-19|2021-02-25	98.7108223948567	exact
hCoV-19/USA/CA-CZB-25771/2021|2021-01-31|2021-04-23	99.5271312629955	exact
hCoV-19/France/ARA-HCL021020564601/2021|2021-01-27|2021-03-25	98.5879676102523	exact
hCoV-19/Norway/2544/2021|2021-01-19|2021-03-23	99.7653133067355	exact
hCoV-19/Switzerland/SZ-ETHZ-451652/2021|2021-01-13|2021-01-29	95.9961101237383	exact
hCoV-19/France/ARA-HCL021022324201/2021|2021-01-30|2021-03-22	98.5661641541039	exact
hCoV-19/USA/CA-UCSF-JD28/2021|2021-01-13|2021-02-27	99.6715267303503	exact
hCoV-19/Wales/PHWC-4BF4C4/2021|2021-01-20|2021-02-08	99.5848955543653	exact
hCoV-19/England/LOND-12F69EF/2021|2021-01-17|2021-03-15	97.4342634826939	exact
hCoV-19/SouthAfrica/KRISP-K008385/2021|2021-01-11|2021-02-22	98.3352352822716	exact
hCoV-19/USA/OH-21AM-011CO00305/2021|2021-01-11|2021-05-15	98.4677284157586	exact
hCoV-19/France/NAQ-0001064/2021|2021-01-05|2021-03-09	98.7611745404627	exact
hCoV-19/England/ALDP-118AE2E/2021|2021-01-26|2021-02-08	98.3838994724994	exact
hCoV-19/USA/CA-CDPH-2000024916/2021|2021-01-09|2021-07-28	99.24409659509	exact
hCoV-19/USA/WY-WPHL-21001249/2021|2021-01-05|2021-01-14	99.8992680142368	exact
hCoV-19/USA/TX-HMH-MCoV-23500/2021|2021-01-14|2021-02-25	99.594354487244	exact
hCoV-19/Denmark/DCGC-26177/2021|2021-01-04|2021-01-14	97.336512947973	exact
hCoV-19/USA/MA-CDC-STM-A100439/2021|2021-01-06|2021-01-20	98.9413735343384	exact
hCoV-19/NorthernIreland/NIRE-2366B2/2021|2021-01-13|2021-02-03	99.1869099217149	exact
hCoV-19/Portugal/PT2875/2021|2021-01-19|2021-02-05	99.8085256474856	exact
hCoV-19/France/OCC-CHU-TLS-210221412201/2021|2021-01-22|2021-08-13	99.1975018467531	exact
hCoV-19/USA/AZ-ASU69779/2021|2021-01-17|2022-05-12	99.8320908052925	exact
hCoV-19/Sweden/7845367205/2021|2021-01-18|2021-04-30	99.5339949041169	exact
hCoV-19/USA/CA-CDPH-2000034016/2021|2021-01-28|2021-07-03	97.2796627183296	exact
hCoV-19/England/CAMB-A9CD26/2021|2021-01-12|2021-01-25	99.0861136310184	exact
hCoV-19/France/PAC-IHU-45761_Nova1/2021|2021-01|2021-12-08	99.8047269544138	exact
hCoV-19/England/RAND-12184E6/2021|2021-01-28|2021-03-08	99.1331519000101	exact
hCoV-19/Slovakia/UKBA-1124/2021|2021-01-26|2021-02-09	97.8019388716844	exact
hCoV-19/Germany/un-RKI-I-051079/2021|2021-01-11|2021-04-01	98.9643730938097	exact
hCoV-19/Ghana/WACCBIP-GS60/2021|2021-01-06|2021-02-04	99.8388342342947	exact
hCoV-19/USA/TX-GHRC-HD00174558/2021|2021-01-20|2021-05-29	99.2219203809907	exact
hCoV-19/Wales/PHWC-4B5534/2021|2021-01-06|2021-01-18	99.4542106144316	exact
hCoV-19/Canada/QC-1nIFO-S9041106IA/2021|2021-01-04|2021-07-16	99.079981196696	exact
hCoV-19/USA/TX-HMH-MCoV-20376/2021|2021-01-05|2021-02-25	98.9729475733369	exact
hCoV-19/USA/WI-UW-2938/2021|2021-01-12|2021-01-26	99.7582432341683	exact
hCoV-19/France/IDF-HCL021020624101/2021|2021-01-25|2021-03-19	97.6505237792429	exact
hCoV-19/SouthAfrica/NHLS-UCT-GS-9553/2021|2021-01-07|2021-06-20	93.0131296891747	exact
hCoV-19/Denmark/DCGC-86419/2021|2021-01-18|2021-05-04	99.2039867554099	exact
hCoV-19/Greece/105692/2021|2021-01-25|2021-03-31	97.8532435781506	exact
hCoV-19/USA/LA-BIE-LSUH000607/2021|2021-01-13|2021-06-23	98.6588432523051	exact
hCoV-19/USA/TX-HMH-MCoV-25980/2021|2021-01-31|2021-03-13	97.4603281108464	exact
hCoV-19/USA/AZ-CDC-STM-000007238/2021|2021-01-29|2021-02-19	96.846545259775	exact
hCoV-19/USA/CA-CDPH-2000030559/2021|2021-01-19|2021-07-28	99.4092968618896	exact
hCoV-19/USA/CA-CDPH-2000016808/2021|2021-01-04|2021-07-03	98.9027213851884	exact
hCoV-19/USA/CA-CDPH831/2021|2021-01-27|2021-06-15	98.1279565202805	exact
hCoV-19/USA/FL-CDC-STM-000002990/2021|2021-01-17|2021-02-10	99.2632530725696	exact
hCoV-19/USA/CA-CDPH-2000026018/2021|2021-01-15|2021-08-09	98.8156970325516	exact
hCoV-19/USA/MI-UM-S519477/2021|2021-01-31|2021-02-23	99.5869988583708	exact
hCoV-19/Denmark/DCGC-53215/2021|2021-01-04|2021-05-04	98.8667985382372	exact
hCoV-19/England/ALDP-FA23AE/2021|2021-01-09|2021-01-27	99.8013869252003	exact
hCoV-19/USA/FL-Shands-VTM-1092/2021|2021-01|2021-07-19	98.946273364878	exact
hCoV-19/USA/CA-CDPH-2000023104/2021|2021-01-05|2021-08-27	99.2209274992444	exact
hCoV-19/Brazil/PR-IPEC-163/2021|2021-01-07|2021-07-01	97.9695771627689	exact
hCoV-19/Turkey/Ankara-1717_30/2021|2021-01-21|2022-06-27	99.5706570958978	exact
hCoV-19/Mayotte/IPP02470/2021|2021-01-25|2021-02-15	99.1096626797473	exact
hCoV-19/Spain/VC-IBV-98014531/2021|2021-01-14|2021-02-23	99.2383572674809	exact
hCoV-19/Lebanon/LAU-H167/2021|2021-01-05|2022-01-03	99.3244824933953	exact
hCoV-19/Canada/AB-ABPHL-02723/2021|2021-01-04|2021-05-19	99.9024029077203	exact
hCoV-19/England/ALDP-11855A6/2021|2021-01-25|2021-02-04	99.6068944662836	exact
hCoV-19/Wales/PHWC-4BDE22/2021|2021-01-19|2021-02-03	99.2126248073444	exact
hCoV-19/Spain/VC-IBV-98012586/2021|2021-01-02|2021-02-23	99.0904208901121	exact
hCoV-19/USA/FL-Shands-VTM-902/2021|2021-01|2021-07-19	94.574839055794	exact
hCoV-19/England/NORW-2267C1/2021|2021-01-10|2021-01-25	98.9339948375851	exact
hCoV-19/Slovenia/5C-003634-KP/2021|2021-01-18|2022-02-10	99.4483129814647	exact
hCoV-19/USA/AZ-ASU68599/2021|2021-01-19|2022-05-11	99.4660487608301	exact
hCoV-19/Turkey/HSGM-1252/2021|2021-01-11|2021-01-29	98.9930858562127	exact
hCoV-19/USA/CA-CDPH-2000016925/2021|2021-01-04|2021-07-03	98.5484464363357	exact
hCoV-19/USA/CA-CDC-STM-000007483/2021|2021-01-29|2021-02-26	98.8018340640584	exact
hCoV-19/Turkey/HSGM-1499/2021|2021-01-21|2021-02-05	99.7854940340528	exact
hCoV-19/Romania/DJ60214/2021|2021-01-12|2021-11-11	97.1626924237851	exact
hCoV-19/Scotland/EDB12910/2021|2021-01-08|2021-01-25	99.8857757172613	exact
hCoV-19/England/ALDP-11BE313/2021|2021-01-29|2021-02-11	99.567684409619	exact
hCoV-19/USA/CA-CDPH-2000019274/2021|2021-01-04|2021-08-11	99.1578594195605	exact
hCoV-19/England/EXET-1436C2/2021|2021-01-28|2021-02-15	98.8744414205557	exact
hCoV-19/USA/NY-Wadsworth-21028799-01/2021|2021-01-18|2021-03-30	99.332371590566	exact
hCoV-19/USA/MD-CDC-STM-000004232/2021|2021-01-21|2021-02-10	98.3620834031151	exact
hCoV-19/USA/NY-Wadsworth-21001444-01/2021|2021-01-01|2021-01-10	92.8223721757814	exact
hCoV-19/Ireland/D-NVRL-21IRL21330/2021|2021-01-26|2021-02-09	98.6501423547144	exact
hCoV-19/England/LOND-12F75DB/2021|2021-01-23|2021-02-03	98.7127484831216	exact
hCoV-19/USA/NH-Yale-5133/2021|2021-01-04|2021-05-26	98.7112796590261	exact
hCoV-19/Israel/CVL-3751/2021|2021-01-26|2021-03-25	98.7715892355068	exact
hCoV-19/USA/NY-Wadsworth-21019043-01/2021|2021-01-22|2021-03-12	99.4874028410614	exact
hCoV-19/USA/TN-SPHL-3074/2021|2021-01-15|2022-05-20	99.6204232448774	exact
hCoV-19/USA/AZ-CDC-STM-000008281/2021|2021-01-09|2021-02-12	98.01313408832	exact
hCoV-19/USA/CA-SEARCH-15559/2021|2021-01-13|2021-04-30	99.5979360718354	exact
hCoV-19/SouthKorea/KDCA1244/2021|2021-01-19|2021-02-15	98.7291394936624	exact
hCoV-19/USA/AZ-TG718006/2021|2021-01-31|2021-02-19	98.8993342477669	exact
hCoV-19/England/MILK-EB8A65/2021|2021-01-02|2021-01-14	99.297785841481	exact
hCoV-19/USA/CA-CDPH-2000019743/2021|2021-01-04|2021-07-29	99.1945227547322	exact
hCoV-19/USA/UT-UPHL-2105802492/2021|2021-01-18|2021-06-25	98.6282072782157	exact
hCoV-19/USA/NV-NSPHL-UMC34/2021|2021-01-31|2021-03-03	97.951782956148	exact
hCoV-19/England/ALDP-118B5BF/2021|2021-01-27|2021-02-08	98.9211195928753	exact
hCoV-19/Wales/PHWC-PYYU6S/2021|2021-01-05|2021-04-05	93.1960488866566	exact
hCoV-19/USA/MN-Mayo12921/2021|2021-01-22|2022-07-06	99.7921276738416	exact
hCoV-19/USA/CA-CDPH-2000030261/2021|2021-01-19|2021-07-27	99.7214765100671	exact
hCoV-19/Canada/ON-PHL-21-03541/2021|2021-01|2021-03-12	96.9209589685045	exact
hCoV-19/USA/CA-QDX-4361/2021|2021-01-14|2021-02-03	99.1471358538715	exact
hCoV-19/France/PAC-IHU-44614_Nova1/2021|2021-01|2021-12-08	99.9259309137432	exact
hCoV-19/Germany/BE-RKI-I-024973/2021|2021-01-30|2021-03-04	98.4726904922454	exact
hCoV-19/USA/MI-UM-10037777239/2021|2021-01-11|2021-02-02	98.7207037808072	exact
hCoV-19/Greece/91849/2021|2021-01-06|2021-06-01	98.8060200668896	exact
hCoV-19/Germany/BB-RKI-I-1045443/2021|2021-01-24|2022-12-16	93.6259002490409	exact
hCoV-19/England/PORT-2EF7A6/2021|2021-01-25|2021-02-15	98.8778767008231	exact
hCoV-19/Israel/CVL-5706/2021|2021-01-27|2021-04-22	98.9549139143833	exact
hCoV-19/USA/CA-CDPH-2000032973/2021|2021-01-26|2021-07-03	97.1324961386072	exact
hCoV-19/England/210291787/2021|2021-01-17|2021-01-24	99.2485995102479	exact
hCoV-19/USA/CA-CDPH-2000029619/2021|2021-01-20|2021-07-27	98.2976294406017	exact
hCoV-19/England/QEUH-1189A49/2021|2021-01-28|2021-02-08	98.754877014419	exact
hCoV-19/England/LOND-DEEA7/2021|2021-01-10|2021-01-25	97.8692753526081	exact
hCoV-19/Canada/AB-ABPHL-03067/2021|2021-01-17|2021-05-19	99.9730766641987	exact
hCoV-19/USA/WA-S3857/2021|2021-01-04|2021-01-30	98.9409066378845	exact
hCoV-19/USA/CA-CDPH-2000021501/2021|2021-01-09|2021-07-24	96.8856970266461	exact
hCoV-19/USA/NC-CDC-STM-A100464/2021|2021-01-05|2021-01-20	99.2229367631297	exact
hCoV-19/USA/CA-SEARCH-15105/2021|2021-01-14|2021-04-30	96.7801380419487	exact
hCoV-19/USA/CA-CDPH-2000019634/2021|2021-01-04|2021-07-29	99.8724361341435	exact
hCoV-19/Switzerland/BL-ETHZ-440826/2021|2021-01-04|2021-02-15	99.6751724599826	exact
hCoV-19/USA/CA-SEARCH-15056/2021|2021-01-15|2021-04-30	98.7770555518327	exact
hCoV-19/Wales/PHWC-4CBF88/2021|2021-01-29|2021-02-23	97.4383078730905	exact
hCoV-19/France/un-21012250025/2021|2021-01-25|2021-02-02	99.6342404617295	exact
hCoV-19/England/MILK-FEB44C/2021|2021-01-11|2021-01-25	99.2639291191004	exact
hCoV-19/USA/PA-CDC-STM-000008054/2021|2021-01-07|2021-02-12	99.0101003322036	exact
hCoV-19/Germany/NW-RKI-I-016639/2021|2021-01-28|2021-03-04	99.6616642101032	exact
hCoV-19/France/PAC-HCL021023902601/2021|2021-01-28|2021-03-25	99.4982606368745	exact
hCoV-19/Uruguay/CUY16-003543-UYMO/2021|2021-01-27|2021-07-26	98.5259473648785	exact
hCoV-19/USA/OR-TRACE-LINN-011721-526/2021|2021-01-17|2021-05-04	99.1423382214449	exact
hCoV-19/NorthernIreland/NIRE-245F2E/2021|2021-01-04|2021-02-03	99.0940813313649	exact
hCoV-19/USA/WA-CDC-2-3851636/2021|2021-01-19|2021-02-27	99.327459815724	exact
hCoV-19/England/LOND-13233F9/2021|2021-01-11|2021-01-25	99.835366058529	exact
hCoV-19/Spain/UN-ORC01408/2021|2021-01-27|2021-09-27	99.7280419016922	exact
hCoV-19/Canada/ON-PHL-21-01578/2021|2021-01|2021-03-01	99.7145927070042	exact
hCoV-19/France/ARA-HCL021015858701/2021|2021-01-23|2021-03-24	99.3303421951383	exact
hCoV-19/Wales/PHWC-4BD97C/2021|2021-01-19|2021-02-03	99.6475445604377	exact
hCoV-19/Israel/CVL-4330/2021|2021-01-29|2021-04-28	98.9724193332441	exact
hCoV-19/Denmark/DCGC-50733/2021|2021-01-18|2021-05-04	95.4784296663208	exact
hCoV-19/England/CAMC-11AB4DA/2021|2021-01-27|2021-02-22	99.7144105096932	exact
hCoV-19/Belgium/ULG-11806/2021|2021-01-25|2021-02-10	99.9461188752315	exact
hCoV-19/Canada/AB-ABPHL-03046/2021|2021-01-14|2021-05-19	98.9089439655172	exact
hCoV-19/USA/CA-CDPH-2000016850/2021|2021-01-04|2021-07-02	99.7044798173148	exact
hCoV-19/Canada/ON-PHL-21-13654/2021|2021-01|2021-06-08	99.9529664718135	exact
hCoV-19/England/ALDP-1185DBD/2021|2021-01-25|2021-02-04	96.4908116905133	exact
hCoV-19/Germany/NW-RKI-I-012074/2021|2021-01-23|2021-03-04	96.3327070191921	exact
hCoV-19/Israel/CVL-1750/2021|2021-01-06|2021-03-11	99.6917509884072	exact
hCoV-19/Slovenia/18936/2021|2021-01-11|2021-10-15	99.4773519163763	exact
hCoV-19/USA/CA-CDPH-2000025088/2021|2021-01-12|2021-07-28	98.3233492854991	exact
hCoV-19/England/CAMC-135C870/2021|2021-01-27|2021-03-11	98.7803648825723	exact
hCoV-19/USA/NY-Wadsworth-21013513-01/2021|2021-01-21|2021-03-12	92.9566589451774	exact
hCoV-19/England/BIRM-70B0A/2021|2021-01-17|2021-02-22	99.932802472869	exact
hCoV-19/USA/MA-Broad_CRSP-00421/2021|2021-01-08|2021-02-11	98.8045266798751	exact
hCoV-19/Belgium/ULG-11214/2021|2021-01-04|2021-01-14	99.5793228781046	exact
hCoV-19/USA/CA-CDPH-UC1411/2021|2021-01-04|2021-02-13	98.527981759045	exact
hCoV-19/Spain/GA-VITHAS-10158337/2021|2021-01-05|2021-02-23	98.9901362141851	exact
hCoV-19/Japan/FK0872/2021|2021-01-12|2022-02-25	97.4570308573726	exact
hCoV-19/Wales/PHWC-4C3C6B/2021|2021-01-31|2021-02-15	98.3582389599946	exact
hCoV-19/USA/UT-UPHL-2103906698/2021|2021-01-14|2021-05-27	98.688535587308	exact
hCoV-19/USA/OR-OHSU-10137/2021|2021-01-22|2021-04-12	86.2139435156957	exact
hCoV-19/Canada/QC-1nMCY-S9212706/2021|2021-01-21|2021-12-15	96.6147232670607	exact
hCoV-19/USA/VA-DCLS-3310/2021|2021-01-08|2021-04-02	98.4965938454311	exact
hCoV-19/Spain/NC-CHN-01001029/2021|2021-01-24|2021-03-29	98.7822014051522	exact
hCoV-19/England/MILK-1152214/2021|2021-01-23|2021-02-05	98.9315593186171	exact
hCoV-19/England/TFCI-270545D/2021|2021-01-19|2021-02-15	96.8349964721298	exact
hCoV-19/USA/MN-Mayo8362/2021|2021-01-21|2022-07-06	97.2214774098405	exact
hCoV-19/Greece/105696/2021|2021-01-25|2021-03-31	99.1651579159123	exact
hCoV-19/Denmark/DCGC-29368/2021|2021-01-04|2021-01-18	98.0222953461823	exact
hCoV-19/Serbia/Belgrade-2973210801/2021|2021-01-08|2021-02-18	99.2876344086021	exact
hCoV-19/Canada/QC-1nIOU-A5091335/2021|2021-01-09|2021-07-05	99.9026257470956	exact
hCoV-19/USA/TX-HMH-MCoV-24182/2021|2021-01-16|2021-02-25	99.4768436231933	exact
hCoV-19/USA/CA-CDPH-2000026140/2021|2021-01-14|2021-08-09	99.7013823647833	exact
hCoV-19/Spain/CM-IBV-98019413/2021|2021-01-21|2021-05-07	98.7479019805304	exact
hCoV-19/India/KL-GENESCOV01101/2021|2021-01-06|2021-12-06	99.1313097434177	exact
hCoV-19/France/PAC-IHU-45951_Nova1/2021|2021-01|2021-12-08	99.7407581981011	exact
hCoV-19/USA/TX-DSHS-2258/2021|2021-01-07|2021-02-02	91.337447179556	exact
hCoV-19/USA/CA-LACPHL-AF00268/2021|2021-01-18|2021-01-31	99.6212882900999	exact
hCoV-19/FrenchGuiana/IPP02889/2021|2021-01-26|2021-02-15	98.9087368208985	exact
hCoV-19/USA/CA-CDPH-2000019530/2021|2021-01-04|2021-08-10	99.4314571419016	exact
hCoV-19/England/CAMC-1104DA7/2021|2021-01-19|2021-02-03	99.3241880169457	exact
hCoV-19/USA/UT-UPHL-2105041859/2021|2021-01-16|2021-05-27	99.054135640974	exact
hCoV-19/Germany/BY-RKI-I-027147/2021|2021-01-14|2021-03-04	99.6411202414892	exact
hCoV-19/France/ARA-HCL021016613601/2021|2021-01-20|2021-03-24	99.4946452476573	exact
hCoV-19/Canada/ON-PHL-21-00697/2021|2021-01|2021-02-03	98.7878584379827	exact
hCoV-19/USA/CA-CDPH-6000010677/2021|2021-01-02|2022-06-01	99.5490341253281	exact
hCoV-19/Wales/PHWC-4BDBFE/2021|2021-01-18|2021-02-03	99.5099520021482	exact
hCoV-19/Canada/QC-1nIOU-A5124684/2021|2021-01-12|2021-07-05	99.8824556689952	exact
hCoV-19/Wales/PHWC-4B6D3B/2021|2021-01-07|2021-01-18	99.6113512245787	exact
hCoV-19/USA/CA-CDPH-2000029992/2021|2021-01-19|2021-07-16	99.440948044992	exact
hCoV-19/Canada/QC-1nDJXQ-2102005048A/2021|2021-01-20|2021-12-13	98.9598460031745	exact
hCoV-19/USA/MN-MDH-2582/2021|2021-01-02|2021-02-12	98.7019956397786	exact
hCoV-19/USA/NY-Wadsworth-21002966-01/2021|2021-01-02|2021-01-22	99.6783704100777	exact
hCoV-19/Rwanda/NRLNAT3004/2021|2021-01-30|2021-03-20	99.959614996298	exact
hCoV-19/Wales/PHWC-4B89AE/2021|2021-01-13|2021-01-25	99.6283274736313	exact
hCoV-19/USA/SC-REDDI-BD660D667TE/2021|2021-01-20|2021-12-04	98.9893224095091	exact
hCoV-19/USA/CA-QDX-4103/2021|2021-01-07|2021-01-30	98.8080048351353	exact
hCoV-19/SouthKorea/KDCA1510/2021|2021-01-19|2021-02-24	98.2419127988748	exact
hCoV-19/Canada/AB-ABPHL-03452/2021|2021-01-24|2021-05-19	99.7812478966144	exact
hCoV-19/Germany/BW-RKI-I-039890/2021|2021-01-13|2021-03-18	95.4110322667024	exact
hCoV-19/USA/NY-CUIMC-NP-4851/2021|2021-01-31|2021-06-12	99.5624810688924	exact
hCoV-19/USA/AZ-ASU68522/2021|2021-01-18|2022-05-11	97.8373295721674	exact
hCoV-19/USA/CA-CDPH-2000019409/2021|2021-01-04|2021-07-02	99.6270787838065	exact
hCoV-19/Denmark/DCGC-78418/2021|2021-01-25|2021-05-04	98.3298189242561	exact
hCoV-19/USA/CA-CDPH-2000029523/2021|2021-01-19|2021-07-27	98.8885904237459	exact
hCoV-19/USA/TX-HMH-MCoV-25517/2021|2021-01-22|2021-02-25	98.758180902836	exact
hCoV-19/Slovenia/V0-25265/2021|2021-01-13|2021-02-12	98.6976369495166	exact
hCoV-19/USA/AZ-ASU67564/2021|2021-01-23|2022-05-09	97.6123312512593	exact
hCoV-19/Denmark/DCGC-64150/2021|2021-01-04|2021-05-04	96.5751124840508	exact
hCoV-19/Spain/MC-ISCIII-210707/2021|2021-01-18|2021-02-23	99.3274667915816	exact
hCoV-19/Slovenia/16357/2021|2021-01-09|2021-10-15	99.0215788768262	exact
hCoV-19/USA/CA-SEARCH-13991/2021|2021-01-30|2021-04-30	99.6747912964763	exact
hCoV-19/England/MILK-12043E0/2021|2021-01-31|2021-02-15	98.7770050062158	exact
hCoV-19/Bolivia/LPZ-2/2021|2021-01-28|2021-03-18	99.5836411255121	exact
hCoV-19/USA/TX-HMH-MCoV-25018/2021|2021-01-20|2021-02-25	97.8837575879532	exact
hCoV-19/Slovenia/7660/2021|2021-01-05|2021-10-15	99.1288031095027	exact
hCoV-19/India/TG-CCMB-CIA2430/2021|2021-01-04|2021-06-07	94.4798443892951	exact
hCoV-19/USA/NY-Wadsworth-21017648-01/2021|2021-01-20|2021-02-17	98.7075171605558	exact
hCoV-19/Wales/PHWC-4B4034/2021|2021-01-06|2021-01-18	99.039008873263	exact
hCoV-19/Italy/LAZ-OPBG_363/2021|2021-01-14|2021-12-15	98.9408057920493	exact
hCoV-19/Israel/CVL-3907/2021|2021-01-26|2021-03-11	98.754782842183	exact
hCoV-19/USA/CA-SEARCH-15898/2021|2021-01-19|2021-04-30	99.6884004556725	exact
hCoV-19/Wales/PHWC-4BE234/2021|2021-01-20|2021-02-03	99.7085036520807	exact
hCoV-19/France/PAC-IHU-44414_Nova1/2021|2021-01|2021-12-08	98.7338362068966	exact
hCoV-19/Germany/NW-RKI-I-016959/2021|2021-01-25|2021-03-04	99.9055935803635	exact
hCoV-19/Egypt/CUNCI-HGC12I022/2021|2021-01-09|2021-01-27	97.1637633001041	discordant
hCoV-19/CzechRepublic/NRL_1122_21/2021|2021-01-22|2021-05-28	99.1620579855874	exact
hCoV-19/USA/CA-SEARCH-16138/2021|2021-01-07|2021-04-30	99.4840179588555	exact
hCoV-19/Denmark/DCGC-80026/2021|2021-01-18|2021-05-04	99.5084105273718	exact
hCoV-19/Denmark/DCGC-33566/2021|2021-01-11|2021-01-25	99.8287441235729	exact
hCoV-19/USA/NV-NSPHL-NV2062427/2021|2021-01-21|2021-03-17	98.9154522866161	exact
hCoV-19/Slovenia/1224/2021|2021-01-02|2021-10-15	98.5962208523184	exact
hCoV-19/Belgium/ULG-12161/2021|2021-01-31|2021-02-21	97.3631924566425	exact
hCoV-19/USA/CA-SEARCH-15168/2021|2021-01-17|2021-04-30	99.4639147624472	exact
hCoV-19/Canada/SK-NML-16197/2021|2021-01-11|2021-07-09	98.5932557043818	exact
hCoV-19/France/OCC-CHU-TLS-210311149901/2021|2021-01-31|2021-08-13	99.3519575582567	exact
hCoV-19/Germany/BW-RKI-I-040237/2021|2021-01-26|2021-03-18	98.9991631799163	exact
hCoV-19/USA/MA-CDC-STM-A100212/2021|2021-01-04|2021-01-20	99.4177096579881	exact
hCoV-19/Greece/100442/2021|2021-01-23|2021-06-01	91.9675755342668	exact
hCoV-19/Paraguay/631559/2021|2021-01-31|2021-12-01	99.7376122716722	exact
hCoV-19/USA/CA-CZB-27435/2021|2021-01-16|2021-04-05	98.9213814357016	exact
hCoV-19/England/NORW-2243DE/2021|2021-01-05|2021-01-18	99.6079876700395	exact
hCoV-19/France/PAC-IHU-43113_Nova1/2021|2021-01|2021-11-25	99.457948959666	exact
hCoV-19/England/CAMC-13592EE/2021|2021-01-28|2021-03-15	99.5436105476673	exact
hCoV-19/England/QEUH-F89FA9/2021|2021-01-09|2021-01-20	99.4029243138718	exact
hCoV-19/USA/TX-HMH-MCoV-25616/2021|2021-01-21|2021-02-25	99.2583394858715	exact
hCoV-19/Israel/CVL-1672/2021|2021-01-04|2021-02-25	98.2352744198507	exact
hCoV-19/USA/AL-CDC-STM-A100195/2021|2021-01-04|2021-01-20	99.1322701688555	exact
hCoV-19/Germany/NW-RKI-I-012071/2021|2021-01-23|2021-03-04	99.379007082676	exact
hCoV-19/Switzerland/ZH-ETHZ-480823/2021|2021-01-05|2021-02-15	99.6016469721822	exact
hCoV-19/USA/UT-UPHL-2105195513/2021|2021-01-23|2021-05-27	95.177065767285	exact
hCoV-19/Luxembourg/LNS7052085/2021|2021-01-24|2021-04-07	99.0424030643102	exact
hCoV-19/Israel/CVL-6716/2021|2021-01-16|2021-04-28	98.7247288793681	exact
hCoV-19/France/ARA-HCL021022381501/2021|2021-01-29|2021-03-22	99.0158007498661	exact
hCoV-19/USA/NY-Wadsworth-21005109-01/2021|2021-01-05|2021-01-20	99.256630056255	exact
hCoV-19/England/NORW-2298E9/2021|2021-01-04|2021-02-23	99.0337017698515	exact
hCoV-19/Israel/CVL-5928/2021|2021-01-28|2021-04-28	99.5951417004049	exact
hCoV-19/PERU/UCA-INS-044/2021|2021-01-28|2022-07-14	99.4549125168237	exact
hCoV-19/Germany/NI-IOV-MHH_24/2021|2021-01-01|2021-03-17	98.6492827456764	exact
hCoV-19/England/LOND-12F79A2/2021|2021-01-20|2021-03-15	98.4604056496419	exact
hCoV-19/Scotland/QEUH-1189D8C/2021|2021-01-28|2021-02-08	99.2128922815946	exact
hCoV-19/England/ALDP-F909FC/2021|2021-01-09|2021-02-01	99.4153815139603	exact
hCoV-19/Spain/AR-IBV-98014173/2021|2021-01-16|2021-02-16	98.9274150026983	exact
hCoV-19/USA/CA-CDPH-2000023664/2021|2021-01-13|2021-07-29	99.2106759423392	exact
hCoV-19/England/NORT-2905F5/2021|2021-01-10|2021-03-08	99.7118541848154	exact
hCoV-19/England/NORT-1B8CEE6/2021|2021-01-24|2021-02-08	98.8308415924744	exact
hCoV-19/USA/CA-CDPH-2000026563/2021|2021-01-15|2021-08-09	93.0802675585284	exact
hCoV-19/Germany/SN-RKI-I-014992/2021|2021-01-28|2021-03-04	99.260176754151	exact
hCoV-19/USA/WA-S3899/2021|2021-01-05|2021-01-30	98.8816340197556	exact
hCoV-19/USA/CO-CDPHE-2100293658/2021|2021-01-28|2021-03-01	96.4270137887074	exact
hCoV-19/USA/CA-QDX-3973/2021|2021-01-08|2021-02-01	99.0027533409442	exact
hCoV-19/Germany/SN-RKI-I-010514/2021|2021-01-11|2021-03-04	96.4120603015075	exact
hCoV-19/Norway/3350/2021|2021-01-29|2021-03-09	99.0087365591398	exact
hCoV-19/Israel/CVL-1412/2021|2021-01-03|2021-03-11	99.1489076531296	exact
hCoV-19/England/SHEF-10D8578/2021|2021-01-04|2021-01-14	95.2857430662816	exact
hCoV-19/Wales/ALDP-11B21BB/2021|2021-01-29|2021-02-15	99.76099104558	exact
hCoV-19/Germany/BE-RKI-I-010774/2021|2021-01-19|2021-03-04	99.7987792608491	exact
hCoV-19/USA/WI-UW-2791/2021|2021-01-04|2021-01-15	99.3150224968102	exact
hCoV-19/USA/CA-CDPH-2000019357/2021|2021-01-05|2021-07-02	99.7816593886463	exact
hCoV-19/USA/CA-QDX-3890/2021|2021-01-08|2021-02-01	99.0563820141711	exact
hCoV-19/USA/NY-UB-00510/2021|2021-01-04|2021-02-16	98.8818749580283	exact
hCoV-19/England/LOND-E5687/2021|2021-01-28|2021-02-08	98.4836285560923	exact
hCoV-19/Germany/BY-MVP-000002266/2021|2021-01-20|2021-05-14	99.1437781210127	exact
hCoV-19/Israel/CVL-5718/2021|2021-01-28|2021-04-22	99.6250920532905	exact
hCoV-19/Israel/CVL-5978/2021|2021-01-02|2021-04-22	99.2999028573343	exact
hCoV-19/USA/CA-CDPH-2000033167/2021|2021-01-26|2021-07-03	90.968691463741	exact
hCoV-19/Austria/CeMM3967/2021|2021-01-13|2021-03-02	98.5788200510684	exact
hCoV-19/USA/CA-MCPHL-MC01961/2021|2021-01-23|2021-04-21	98.8953058894634	exact
hCoV-19/England/BIRM-6E738/2021|2021-01-13|2021-02-03	96.4721298256224	exact
hCoV-19/Italy/CAM-TIGEM-IZSM-COLLI-13470/2021|2021-01-18|2021-05-22	99.1034690395745	exact
hCoV-19/Switzerland/BS-UHB-42659113/2021|2021-01-25|2021-03-29	98.597833014659	exact
hCoV-19/Israel/CVL-5138/2021|2021-01-07|2021-04-22	99.1389130871809	exact
hCoV-19/Belgium/rega-2452/2021|2021-01-21|2021-02-22	98.8408816019352	exact
hCoV-19/USA/un-HHD-4486623/2021|2021-01-03|2021-02-08	98.9201153665571	exact
hCoV-19/USA/NY-CDC-QDX21488787/2021|2021-01-27|2021-02-26	99.056223550749	exact
hCoV-19/USA/NV-NSPHL-UMC8/2021|2021-01-31|2021-03-03	99.7078772412867	exact
hCoV-19/France/IDF-HCL021020755501/2021|2021-01-25|2021-03-19	91.9072821062504	exact
hCoV-19/Germany/BW-RKI-I-017118/2021|2021-01-28|2021-03-04	99.3534121746122	exact
hCoV-19/USA/TX-TCH-TCMC01017/2021|2021-01-02|2021-04-01	99.7310291497159	exact
hCoV-19/Brazil/CE-IEC1200-177129/2021|2021-01-13|2021-05-27	97.9609631766047	exact
hCoV-19/USA/NM-UNM-01759/2021|2021-01-11|2021-01-26	99.5064132697603	exact
hCoV-19/USA/TX-HMH-MCoV-20785/2021|2021-01-06|2021-02-25	99.5908786049631	exact
hCoV-19/USA/CA-CDPH-2000030748/2021|2021-01-19|2021-07-28	97.8887658174739	exact
hCoV-19/Mayotte/IPP01029/2021|2021-01-15|2021-02-01	91.8313172043011	exact
hCoV-19/USA/CA-SEARCH-15779/2021|2021-01-18|2021-04-30	99.3969041077531	exact
hCoV-19/Germany/HB-RKI-I-012332/2021|2021-01-28|2021-03-04	98.4681761931837	exact
hCoV-19/USA/CA-UCSC-146/2021|2021-01-22|2021-03-31	99.6952852933298	exact
hCoV-19/England/PORT-2E611A/2021|2021-01-16|2021-02-23	99.8622450693814	exact
hCoV-19/USA/MN-Mayo-11122/2020|2021-01-12|2022-07-02	99.611533438264	exact
hCoV-19/Spain/CT-IBV-98016622/2021|2021-01-21|2021-03-09	91.9217630115882	exact
hCoV-19/USA/CA-CDPH-2000024543/2021|2021-01-11|2022-04-12	98.2271170505675	exact
hCoV-19/England/CAMC-11AB610/2021|2021-01-26|2021-02-22	99.3885025031079	exact
hCoV-19/England/LOND-12E974F/2021|2021-01-13|2021-02-03	97.9534416345671	exact
hCoV-19/Israel/CVL-6228/2021|2021-01-08|2021-04-28	99.5983398045254	exact
hCoV-19/USA/CA-SEARCH-13993/2021|2021-01-29|2021-04-30	99.6113642455106	exact
hCoV-19/England/NORW-225452/2021|2021-01-08|2021-01-25	98.875046173478	exact
hCoV-19/Canada/QC-1nIID-U11235932D/2021|2021-01-12|2021-12-15	97.9782375067168	exact
hCoV-19/Canada/Qc-HMR-A5230985/2021|2021-01-23|2021-05-27	97.5690014102478	exact
hCoV-19/Spain/NC-CHN-01000967/2021|2021-01-27|2021-03-29	99.4446488909705	exact
hCoV-19/England/BIRM-70BCE/2021|2021-01-13|2021-02-22	97.0197896717401	exact
hCoV-19/Wales/PHWC-4C405F/2021|2021-01-30|2021-02-15	99.2380249068511	exact
hCoV-19/USA/CA-CDPH-2000025120/2021|2021-01-12|2021-07-28	98.0303996241989	exact
hCoV-19/Slovenia/5772/2021|2021-01-05|2021-10-15	98.9245510586974	exact
hCoV-19/USA/CA-CDC-QDX21612627/2021|2021-01-31|2021-02-26	96.1151030823988	exact
hCoV-19/Germany/NI-RKI-I-012895/2021|2021-01-18|2021-03-04	99.6049944766177	exact
hCoV-19/England/ALDP-100A7D1/2021|2021-01-13|2021-01-26	99.23058831435	exact
hCoV-19/USA/CA-IGI-3193/2021|2021-01-28|2021-02-12	98.6300449936203	exact
hCoV-19/Turkey/HSGM-1222/2021|2021-01-04|2021-01-13	98.9798323288778	exact
hCoV-19/USA/PA-CDC-3979365-001/2021|2021-01-22|2021-02-16	98.4371862659795	exact
hCoV-19/USA/PA-CDC-STM-000004261/2021|2021-01-21|2021-02-10	98.7439289901189	exact
hCoV-19/England/MILK-11A7016/2021|2021-01-29|2021-02-23	98.9388138894486	exact
hCoV-19/USA/TX-HMH-MCoV-29336/2021|2021-01-26|2021-03-21	99.0201013456827	exact
hCoV-19/Wales/PHWC-4B71B6/2021|2021-01-08|2021-01-18	85.4281976451645	exact
hCoV-19/England/PHEC-1597B7/2021|2021-01-26|2021-06-30	95.6090033880111	exact
hCoV-19/SouthAfrica/NICD-N4336/2021|2021-01-05|2021-05-05	99.5196506550218	exact
hCoV-19/USA/TX-HMH-MCoV-24061/2021|2021-01-16|2021-02-25	99.251677852349	exact
hCoV-19/Switzerland/GE-33088093/2021|2021-01-27|2021-02-08	97.8070616638165	exact
hCoV-19/Sweden/SE1410107747/2021|2021-01-11|2021-06-17	99.3305156382079	exact
hCoV-19/Wales/PHWC-4B3527/2021|2021-01-01|2021-01-18	98.9043757957515	exact
hCoV-19/Mexico/COA-InDRE_493/2021|2021-01-18|2021-03-06	98.5462584578281	exact
hCoV-19/USA/PA-CDC-STM-000008859/2021|2021-01-31|2021-02-26	97.7642412477408	exact
hCoV-19/France/IDF-B121-53/2021|2021-01-14|2021-05-17	99.8956755847215	exact
hCoV-19/USA/UT-UPHL-210722321321/2021|2021-01-13|2021-07-30	99.6915959907479	exact
hCoV-19/England/ALDP-10B5DC4/2021|2021-01-18|2021-01-28	98.4309377414911	exact
hCoV-19/England/ALDP-114E65B/2021|2021-01-24|2021-02-08	91.8959782280012	exact
hCoV-19/USA/NY-Wadsworth-21008474-01/2021|2021-01-04|2021-02-12	99.1226895258505	exact
hCoV-19/USA/CA-Stanford-04_S22/2021|2021-01-19|2021-05-11	99.7845843150454	exact
hCoV-19/England/MILK-1153A84/2021|2021-01-22|2021-02-05	97.9677692960136	exact
hCoV-19/England/PORT-2DBBFC/2021|2021-01-18|2021-02-03	97.0970668279407	exact
hCoV-19/USA/CA-CDPH-2000019398/2021|2021-01-04|2021-07-02	98.6874349592131	exact
hCoV-19/USA/NY-CDC-2-3829922/2021|2021-01-11|2021-02-27	99.6081320963258	exact
hCoV-19/USA/FL-CDC-STM-000008439/2021|2021-01-31|2021-10-08	99.4642019958476	exact
hCoV-19/Belgium/ULG-11290/2021|2021-01-11|2021-01-21	97.7855556303426	exact
hCoV-19/Spain/MD-IBV-99020791/2021|2021-01-18|2021-03-09	97.9541185940435	exact
hCoV-19/England/LOND-12F682E/2021|2021-01-28|2021-03-15	97.794240890349	exact
hCoV-19/Timor-Leste/TL983/2021|2021-01-08|2021-10-04	96.1026743717242	exact
hCoV-19/England/MILK-116D3C8/2021|2021-01-24|2021-02-05	99.6318438207181	exact
hCoV-19/Israel/CVL-3737/2021|2021-01-26|2021-03-25	99.2467862881628	exact
hCoV-19/Sweden/SE1410198668/2021|2021-01-26|2021-06-17	99.8182797146318	exact
hCoV-19/USA/AK-PHL23507/2021|2021-01-21|2023-02-19	93.9204831404127	exact
hCoV-19/USA/WV-WVU-WV064984/2021|2021-01-06|2021-04-27	99.5015388732771	exact
hCoV-19/Belgium/UGent-1027/2021|2021-01-11|2021-01-19	99.1566993683645	exact
hCoV-19/England/QEUH-1188FF0/2021|2021-01-28|2021-02-08	98.7434062426503	exact
hCoV-19/Norway/0218/2021|2021-01-06|2021-03-15	99.5169244187997	exact
hCoV-19/Switzerland/SZ-ETHZ-441129/2021|2021-01-07|2021-03-16	98.2436735377912	exact
hCoV-19/England/QEUH-10332ED/2021|2021-01-15|2021-02-03	99.4090390168558	exact
hCoV-19/USA/TX-HMH-MCoV-19946/2021|2021-01-02|2021-02-25	98.9233607244676	exact
hCoV-19/Germany/BW-ChVir23394/2021|2021-01-19|2021-11-05	99.8487496638881	exact
hCoV-19/USA/NC-ECU-106022030/2021|2021-01-02|2021-10-27	99.7853285479489	exact
hCoV-19/USA/WA-UW-58973/2021|2021-01-26|2021-02-21	99.9424509140149	exact
hCoV-19/England/PHEC-15A428/2021|2021-01-19|2021-06-30	99.3833986796689	exact
hCoV-19/Rwanda/NRLNAT3079/2021|2021-01-26|2021-03-20	99.9481094544574	exact
hCoV-19/USA/MD-HP02055/2021|2021-01-28|2021-02-12	98.9087368208985	exact
hCoV-19/Israel/CVL-5940/2021|2021-01-27|2021-04-22	99.5150339476237	exact
hCoV-19/England/ALDP-FB4BB0/2021|2021-01-10|2021-01-27	99.4334181509754	exact
hCoV-19/USA/IA-GMF-46406/2021|2021-01-03|2021-01-13	99.4201246899511	exact
hCoV-19/India/WB-1930300465356/2021|2021-01-21|2021-03-31	99.7184326081856	exact
hCoV-19/England/CAMC-109EC1F/2021|2021-01-18|2021-01-29	99.828646305816	exact
hCoV-19/USA/CA-CDPH-2000028450/2021|2021-01-18|2021-07-16	99.5146443514644	exact
hCoV-19/Switzerland/FR-UHB-4181768501/2021|2021-01-29|2021-06-11	98.8067705714764	exact
hCoV-19/Canada/ON-PHL-21-00751/2021|2021-01|2021-02-10	99.5769256597945	exact
hCoV-19/Spain/CT-IrsiCaixaR003MP1E4/2021|2021-01-29|2021-02-17	99.8926642739744	exact
hCoV-19/USA/MT-BHDH-149/2021|2021-01-07|2021-08-10	99.8690484185078	exact
hCoV-19/England/TFCI-2702C1C/2021|2021-01-12|2021-02-03	99.4019420085341	exact
hCoV-19/England/TFCI-2706216/2021|2021-01-13|2021-02-23	98.924839565904	exact
hCoV-19/USA/CA-CDPH-2000029737/2021|2021-01-19|2021-07-27	98.9596617222632	exact
hCoV-19/Italy/LOM-HSacco38/2021|2021-01-11|2021-04-07	98.5543219400932	exact
hCoV-19/Slovenia/21-001255-LJ/2021|2021-01-12|2021-02-23	98.8792698476612	exact
hCoV-19/USA/NY-Wadsworth-21019248-01/2021|2021-01-08|2021-03-12	99.6475800496744	exact
hCoV-19/Belgium/Jessa_11-2104-005968/2021|2021-01-28|2021-02-05	99.7818791946309	exact
hCoV-19/France/ARA-HCL021022293301/2021|2021-01-27|2021-03-19	99.2971887550201	exact
hCoV-19/Switzerland/un-UHB-719559501/2021|2021-01-05|2021-01-29	99.4173977097703	exact
hCoV-19/France/PDL-IPP00352/2021|2021-01-06|2021-01-27	98.5829415715245	parent
hCoV-19/Canada/ON-PHL-21-00472/2021|2021-01|2021-03-07	99.6438890008735	exact
hCoV-19/USA/ND-NDDH-02690/2021|2021-01-20|2021-07-12	98.6669800550668	exact
hCoV-19/Canada/ON-PHL-21-01427/2021|2021-01|2021-03-08	99.8857757172613	exact
hCoV-19/USA/TX-HMH-MCoV-24030/2021|2021-01-16|2021-02-25	98.2254277088225	exact
hCoV-19/USA/TX-HMH-MCoV-25558/2021|2021-01-22|2021-02-25	99.0133234889418	exact
hCoV-19/Cyprus/BMV373/2021|2021-01-29|2023-01-03	99.1823219353967	exact
hCoV-19/Canada/ON-SC4828/2021|2021-01-19|2021-04-27	99.2085848423877	exact
hCoV-19/USA/CA-CDPH-2000026348/2021|2021-01-15|2021-08-09	99.0200341148533	exact
hCoV-19/USA/AZ-ASU15987/2021|2021-01-25|2021-10-03	99.1235140036268	exact
hCoV-19/USA/DE-DHSS-FLW00714369/2021|2021-01-22|2021-02-15	99.4747231422932	exact
hCoV-19/Mexico/NLE-UANL-004/2021|2021-01-02|2021-02-12	98.5125243435632	exact
hCoV-19/Italy/CAM-TIGEM-IZSM-COLLI-14895/2021|2021-01-22|2021-06-09	96.9601712202789	exact
hCoV-19/USA/NV-NSPHL-320892/2021|2021-01-05|2021-03-03	98.9557450809214	exact
hCoV-19/England/NORT-1B7DF6D/2021|2021-01-16|2021-02-23	99.155722326454	exact
hCoV-19/England/NORW-228DDC/2021|2021-01-18|2021-02-23	99.3581342205195	exact
hCoV-19/PuertoRico/PR-UPRRP-625/2021|2021-01-04|2022-07-05	98.7609965751125	exact
hCoV-19/USA/WV-WVU-WV090347/2021|2021-01-27|2021-04-09	99.3342700388064	exact
hCoV-19/Israel/CVL-5944/2021|2021-01-01|2021-04-22	99.035757332262	exact
hCoV-19/USA/KY-CDC-2-3850538/2021|2021-01-19|2021-02-27	99.6149725458685	exact
hCoV-19/Spain/NC-CHN-01001335/2021|2021-01-21|2021-04-16	98.8285303075945	exact
hCoV-19/USA/CA-SEARCH-102535/2021|2021-01-15|2021-06-28	99.6655179404014	exact
hCoV-19/USA/CA-CDPH-2000033995/2021|2021-01-28|2021-07-03	99.4013177698251	exact
hCoV-19/Italy/CAM-TIGEM-4014/2021|2021-01-17|2021-03-08	95.5118557907762	parent
hCoV-19/Germany/BW-ChVir23865/2021|2021-01-26|2021-03-05	99.5734533485591	exact
hCoV-19/USA/AZ-ASPHL-3456/2021|2021-01-11|2021-02-03	99.5416833935501	exact
hCoV-19/England/ALDP-1006368/2021|2021-01-12|2021-01-25	98.4159686571197	exact
hCoV-19/USA/CA-UCSF-JD475/2021|2021-01-17|2021-02-27	99.182415225841	exact
hCoV-19/Wales/PHWC-4B3080/2021|2021-01-04|2021-01-18	99.2836340508151	exact
hCoV-19/Wales/PHWC-4B724A/2021|2021-01-08|2021-01-18	99.010000671186	exact
hCoV-19/USA/OH-21AM-023CO00737/2021|2021-01-23|2021-05-18	99.5238893545683	exact
hCoV-19/Brazil/SP-SJRP10/2021|2021-01-16|2021-04-29	99.6568827286316	exact
hCoV-19/USA/NC-ECU-106169548/2021|2021-01-12|2021-10-27	99.6983509853868	exact
hCoV-19/USA/LA-CDC-2-4084848/2021|2021-01-04|2021-04-09	99.1428667090769	exact
hCoV-19/USA/NY-CUIMC-NP-4381/2021|2021-01-10|2021-08-04	99.552248855373	exact
hCoV-19/USA/RI-CDC-LC0008997/2021|2021-01-21|2021-02-19	99.8888963706148	exact
hCoV-19/USA/OR-OHSU-9649/2021|2021-01-12|2021-03-03	99.4371670742738	exact
hCoV-19/England/TFCI-2702809/2021|2021-01-10|2021-02-03	99.8185666767463	exact
hCoV-19/USA/CA-CZB-27414/2021|2021-01-16|2021-04-05	98.9530903966177	exact
hCoV-19/England/ALDP-FB58B8/2021|2021-01-10|2021-01-27	93.5095023839903	exact
hCoV-19/Germany/ST-MD535/2021|2021-01-26|2021-02-09	99.969780404271	exact
hCoV-19/Denmark/DCGC-40810/2021|2021-01-25|2021-02-11	98.9993956080854	exact
hCoV-19/Denmark/DCGC-80027/2021|2021-01-04|2021-05-04	99.2887099479953	exact
hCoV-19/India/JK-NCDC-609202/2021|2021-01-27|2021-06-09	99.1404203881539	exact
hCoV-19/England/ALDP-10653EF/2021|2021-01-15|2021-01-27	98.9428532828965	exact
hCoV-19/Sweden/SE00163727/2021|2021-01-18|2021-03-09	99.8783537203487	exact
hCoV-19/USA/CA-CZB-23158/2021|2021-01-11|2021-03-09	96.7354470726388	exact
hCoV-19/Germany/ST-MD555/2021|2021-01-26|2021-02-19	99.9395608085421	exact
hCoV-19/Brazil/SP-FMRP-862/2021|2021-01-13|2022-12-20	96.289705191055	exact
hCoV-19/Wales/PHWC-4BC11B/2021|2021-01-14|2021-02-03	99.578313253012	exact
hCoV-19/USA/CA-CDPH-2000031392/2021|2021-01-17|2021-07-03	98.6102252509315	exact
hCoV-19/Sweden/SE1410174652/2021|2021-01-28|2021-06-17	99.2193044712562	exact
hCoV-19/USA/TX-HHD-2102102305/2021|2021-01-24|2021-02-23	97.427135678392	exact
hCoV-19/USA/CA-CZB-29424/2021|2021-01-06|2021-04-21	99.7586888762275	exact
hCoV-19/USA/CA-CDPH-2000031344/2021|2021-01-16|2021-07-03	99.0967698609899	exact
hCoV-19/USA/MD-HP43764-PIDTKFTLGL/2021|2021-01-09|2023-04-05	98.2321110476255	exact
hCoV-19/USA/AZ-ASU20899/2021|2021-01-21|2021-11-09	99.6238834038552	exact
hCoV-19/England/NORT-2905AA/2021|2021-01-10|2021-03-08	98.5225140712946	exact
hCoV-19/England/SGUH-1137C/2021|2021-01-09|2021-05-03	98.491415515909	exact
hCoV-19/USA/CA-CDC-QDX21496775/2021|2021-01-28|2021-02-26	98.7039151165133	exact
hCoV-19/USA/PA-CDC-STM-000008202/2021|2021-01-09|2021-02-12	98.7491616364856	exact
hCoV-19/Germany/SH-RKI-I-011615/2021|2021-01-22|2021-03-04	98.6751635083012	exact
hCoV-19/USA/MI-MDHHS-SC23275/2021|2021-01-19|2021-02-09	98.9869511254235	exact
hCoV-19/England/ALDP-11851EE/2021|2021-01-25|2021-02-15	95.915611814346	exact
hCoV-19/USA/CA-CZB-24092/2021|2021-01-04|2021-03-09	92.9129109003786	exact
hCoV-19/USA/AZ-ASU69893/2021|2021-01-13|2022-05-12	96.2254013029754	exact
hCoV-19/Luxembourg/LNS4303720/2021|2021-01-22|2021-03-29	98.7929527267837	exact
hCoV-19/France/ARA-HCL021014412601/2021|2021-01-21|2021-03-26	99.5953177257525	exact
hCoV-19/USA/CA-LACPHL-AF00312/2021|2021-01-19|2021-02-03	99.4647755402422	exact
hCoV-19/Slovenia/6417/2021|2021-01-05|2021-06-09	99.0921881280986	exact
hCoV-19/USA/CA-LACPHL-AF00202/2021|2021-01-12|2021-01-30	99.345769308193	exact
hCoV-19/Canada/AB-ABPHL-02805/2021|2021-01-16|2021-05-19	99.9629804132732	exact
hCoV-19/USA/TX-HMH-MCoV-20460/2021|2021-01-05|2021-02-25	98.69362259462	exact
hCoV-19/Canada/QC-1nIOU-A5266368/2021|2021-01-26|2021-12-15	92.8446712779531	exact
hCoV-19/USA/MN-Mayo5756/2021|2021-01-10|2022-07-06	99.316788907867	exact
hCoV-19/England/CAMC-115EF11/2021|2021-01-20|2021-02-05	98.2730235527333	exact
hCoV-19/USA/NY-Wadsworth-21018137-01/2021|2021-01-29|2021-02-17	99.6248408923427	exact
hCoV-19/USA/CA-CDPH-2000031281/2021|2021-01-17|2021-07-02	98.5259552749983	exact
hCoV-19/Belgium/UZA-UA-3387/2021|2021-01-23|2021-02-06	99.4515600441427	exact
hCoV-19/France/ARA-HCL021022767401/2021|2021-01-28|2021-03-03	98.8338583204879	exact
hCoV-19/USA/MD-HP01527/2021|2021-01-27|2021-03-31	98.9053790880398	exact
hCoV-19/Iran/GRC-T11100/2021|2021-01-05|2021-06-30	96.6696820450967	exact
hCoV-19/USA/NC-ECU-106184217/2021|2021-01-12|2021-10-27	99.1656614394853	exact
hCoV-19/USA/CA-CDPH-2000026237/2021|2021-01-14|2021-08-09	99.0026773761713	exact
hCoV-19/Canada/QC-HDL-S9054101IA/2021|2021-01-05|2021-05-09	99.8489020213552	exact
hCoV-19/France/BRE-8600497448/2021|2021-01-16|2021-09-27	95.7995355255629	exact
hCoV-19/Canada/ON-LHSC84/2021|2021-01-18|2021-04-27	99.7083668543846	exact
hCoV-19/Denmark/DCGC-26220/2021|2021-01-04|2021-01-14	99.8724061513666	exact
hCoV-19/USA/CA-CDPH-2000018827/2021|2021-01-14|2021-07-27	99.1672822510241	exact
hCoV-19/Wales/PHWC-4B91D2/2021|2021-01-11|2021-01-25	99.5482078913022	exact
hCoV-19/USA/UT-UPHL-2105340992/2021|2021-01-21|2021-05-27	99.2486751190716	exact
hCoV-19/England/ALDP-1091C0D/2021|2021-01-17|2021-01-27	99.0534351145038	exact
hCoV-19/env/USA/CA-SEARCH-20380/2021|2021-01-01|2021-08-04	98.3514826604121	exact
hCoV-19/Indonesia/JA-EIJK-RSRM-317/2021|2021-01-16|2021-08-18	99.2545833053522	exact
hCoV-19/Germany/SL-SU-10471628/2021|2021-01-03|2021-03-29	99.822183452996	exact
hCoV-19/England/OXON-F69BC9/2021|2021-01-18|2021-03-08	99.0927351858052	exact
hCoV-19/USA/CA-CDPH-2000021504/2021|2021-01-09|2021-07-24	98.8886285274328	exact
hCoV-19/Italy/TAA-7830028425/2021|2021-01-27|2022-01-18	98.9326710075854	exact
hCoV-19/Spain/VC-IBV-99016708/2021|2021-01-26|2021-02-09	99.1310474401127	exact
hCoV-19/Turkey/KOC_27012021_M004/2021|2021-01-27|2021-05-11	98.9657942298681	exact
hCoV-19/Mayotte/IPP02468/2021|2021-01-25|2021-03-16	96.9657258064516	exact
hCoV-19/USA/AZ-ASU69855/2021|2021-01-13|2022-05-12	99.5936597488078	exact
hCoV-19/Canada/QC-1nEAQ-0643091/2021|2021-01-07|2021-12-14	96.2184309511016	exact
hCoV-19/USA/IL-NM-05989/2021|2021-01-10|2022-06-28	98.9219867683111	exact
hCoV-19/USA/CA-SEARCH-102483/2021|2021-01-15|2021-06-28	99.4763159672951	exact
hCoV-19/USA/CA-CDPH-2000021868/2021|2021-01-06|2022-04-11	98.3870425753554	exact
hCoV-19/England/ALDP-10E1BF2/2021|2021-01-19|2021-02-01	98.8363019508058	exact
hCoV-19/USA/CA-CDPH-2000030371/2021|2021-01-19|2021-07-27	99.4414528914011	exact
hCoV-19/USA/WY-WPHL-21000242/2021|2021-01-02|2021-01-21	99.3805872702314	exact
hCoV-19/England/QEUH-10EFE82/2021|2021-01-22|2021-02-01	98.7888040712468	exact
hCoV-19/USA/WV-WVU-WV091030/2021|2021-01-03|2021-04-16	86.0291658304903	exact
hCoV-19/Spain/GA-CHUVI-19992217/2021|2021-01-08|2021-07-13	97.8624317351828	exact
hCoV-19/SouthAfrica/NICD-N4436/2021|2021-01-04|2021-05-02	98.3772342427093	exact
hCoV-19/USA/UT-UPHL-2105180098/2021|2021-01-18|2021-05-27	99.7620324440274	exact
hCoV-19/England/QEUH-11B6560/2021|2021-01-31|2021-02-23	99.4187413903168	exact
hCoV-19/USA/TX-HMH-MCoV-21501/2021|2021-01-07|2021-02-25	97.9324442061524	exact
hCoV-19/Ireland/RN-NVRL-21IRL19491/2021|2021-01-20|2021-02-01	98.8806595395288	exact
hCoV-19/USA/AZ-ASU66477/2021|2021-01-28|2022-05-06	99.687688897844	exact
hCoV-19/France/PDL-IPP01731/2021|2021-01-20|2021-02-08	99.3519575582567	exact
hCoV-19/France/PAC-IHU-45662_Nova1/2021|2021-01|2021-12-08	99.181873274527	exact
hCoV-19/Finland/THL-202102224/2021|2021-01-25|2021-06-17	99.4907190243249	exact
hCoV-19/USA/AZ-ASU19100/2021|2021-01-24|2021-10-27	99.0798576130029	exact
hCoV-19/USA/CA-CDPH-2000019419/2021|2021-01-04|2021-08-10	95.9499682284873	exact
hCoV-19/USA/NY-Wadsworth-21015665-01/2021|2021-01-22|2021-03-30	92.8032715449335	exact
hCoV-19/USA/CA-CDPH-2000027960/2021|2021-01-18|2021-07-02	99.5599892516458	exact
hCoV-19/Germany/BE-RKI-I-014034/2021|2021-01-26|2021-03-04	99.0615363989811	exact
hCoV-19/Israel/CVL-1935/2021|2021-01-11|2021-02-07	97.1959176844571	exact
hCoV-19/USA/CA-CDPH-2000031161/2021|2021-01-16|2021-07-03	99.8255092111003	exact
hCoV-19/USA/NY-NYCPHL-002482/2021|2021-01-17|2021-01-27	99.0631925324021	exact
hCoV-19/Israel/CVL-3201/2021|2021-01-20|2021-02-25	99.0356604721246	exact
hCoV-19/Slovakia/UKBA-701/2021|2021-01-07|2021-01-26	99.7644208117386	exact
hCoV-19/Slovenia/54274/2021|2021-01-29|2021-06-09	99.5410077727151	exact
hCoV-19/England/LOND-12E99EF/2021|2021-01-21|2021-02-03	98.0079014329717	exact
hCoV-19/USA/AZ-ASU2472/2021|2021-01-26|2021-03-08	99.5339636558707	exact
hCoV-19/France/PAC-IHU-43106_Nova1/2021|2021-01|2021-11-25	99.4040805332974	exact
hCoV-19/USA/CA-CDC-STM-A100427/2021|2021-01-07|2021-01-20	99.4637171107759	exact
hCoV-19/Norway/1332/2021|2021-01-20|2021-02-10	99.9496340071184	exact
hCoV-19/USA/TX-HMH-MCoV-25437/2021|2021-01-22|2021-02-25	99.1711131246015	exact
hCoV-19/USA/WI-UW-2918/2021|2021-01-08|2021-01-26	93.4423477268149	exact
hCoV-19/England/MILK-11C8F30/2021|2021-01-31|2021-02-23	98.6123710647448	exact
hCoV-19/Spain/NC-CHN-01000858/2021|2021-01-30|2021-03-29	99.2006421619452	exact
hCoV-19/USA/OR-TRACE-BENT-012421-728/2021|2021-01-24|2021-11-14	98.3054253181514	exact
hCoV-19/USA/UT-UPHL-210429006940/2021|2021-01-24|2021-06-25	97.9063379338068	exact
hCoV-19/England/QEUH-EFE429/2021|2021-01-05|2021-01-18	98.9550784531129	exact
hCoV-19/England/CAMC-11AB70E/2021|2021-01-27|2021-02-15	99.9059234620166	exact
hCoV-19/Switzerland/BE-ETHZ-440477/2021|2021-01-01|2021-02-15	98.4113151897037	exact
hCoV-19/Slovenia/18984/2021|2021-01-11|2021-10-15	99.5477083891718	exact
hCoV-19/USA/FL-Path-Saliva-643b/2021|2021-01|2021-08-24	98.5175744566676	exact
hCoV-19/France/ARA-HCL021015646401/2021|2021-01-25|2021-03-24	99.5543791462843	exact
hCoV-19/Sweden/5987570925/2021|2021-01-22|2021-04-30	98.058545417966	exact
hCoV-19/Denmark/DCGC-46689/2021|2021-01-25|2021-02-24	98.5259552749983	exact
hCoV-19/France/PAC-IHU-47274-Nova1M/2021|2021-01|2021-12-17	99.0371018786614	exact
hCoV-19/USA/CA-CDC-QDX21610148/2021|2021-01-31|2021-02-26	98.8885904237459	exact
hCoV-19/USA/CA-TCPHL-051721-20/2021|2021-01-17|2021-07-23	91.9107065162823	exact
hCoV-19/USA/KS-KHEL-0090/2021|2021-01-22|2021-02-03	98.1801087905446	exact
hCoV-19/USA/NY-CDC-2-3829841/2021|2021-01-07|2021-02-27	99.4232832618026	exact
hCoV-19/Mexico/CMX-InDRE_451/2021|2021-01-22|2021-03-11	94.1759603469641	exact
hCoV-19/France/IDF-IPP01570/2021|2021-01-19|2021-02-04	97.3716052702339	exact
hCoV-19/England/MILK-10405E4/2021|2021-01-13|2021-02-15	97.6111279104929	exact
hCoV-19/USA/MI-MDHHS-SC23715/2021|2021-01-28|2021-03-04	98.8928032209361	exact
hCoV-19/Spain/IB-IBV-99012776/2021|2021-01-06|2021-01-14	98.3985765124555	exact
hCoV-19/England/LIVE-DDA327/2021|2021-01-10|2021-01-25	98.9257058448316	exact
hCoV-19/Denmark/DCGC-36192/2021|2021-01-18|2021-02-03	98.945671882345	parent
hCoV-19/Denmark/DCGC-37720/2021|2021-01-25|2021-02-03	99.0866966624135	exact
hCoV-19/USA/GA-EHC-1107Q/2021|2021-01-20|2021-05-16	98.5705199022463	exact
hCoV-19/USA/FL-CDC-STM-000008249/2021|2021-01-09|2021-02-19	99.5814078092559	exact
hCoV-19/Mayotte/IPP00976/2021|2021-01-13|2021-02-17	98.4068833394952	exact
hCoV-19/USA/CA-CDPH-2000023946/2021|2021-01-12|2022-04-11	99.1968816156457	exact
hCoV-19/Peru/LIM-UPCH-1920/2021|2021-01-29|2022-01-20	98.4392830771296	exact
hCoV-19/USA/NJ-CDC-LC0008916/2021|2021-01-21|2021-02-19	99.8317291512418	exact
hCoV-19/Germany/BB-RKI-I-033740/2021|2021-01-17|2021-03-11	99.1687420071347	exact
hCoV-19/Philippines/PH-RITM-287/2021|2021-01-04|2021-10-03	99.1126439860702	exact
hCoV-19/France/OCC-CHU-TLS-210311186401/2021|2021-01-31|2021-08-13	99.1370626552951	exact
hCoV-19/NorthernIreland/NIRE-246172/2021|2021-01-04|2021-02-03	99.3418843596803	exact
hCoV-19/USA/CA-CDPH-2000019472/2021|2021-01-04|2021-08-10	99.2737130999398	exact
hCoV-19/USA/CA-CDPH-2000017151/2021|2021-01-06|2021-08-10	99.5467365028203	exact
hCoV-19/Germany/SL-SU-30037448/2021|2021-01-08|2021-04-13	99.865830342468	exact
hCoV-19/USA/SC-MUSC-0350/2021|2021-01-28|2021-04-05	98.9029054552775	exact
hCoV-19/Israel/CVL-6511/2021|2021-01-07|2021-04-28	99.4674080525223	exact
hCoV-19/Switzerland/ZH-ETHZ-470140/2021|2021-01-22|2021-03-03	94.5364349400013	exact
hCoV-19/Canada/NS-NML-16231/2021|2021-01-19|2021-03-17	99.6096116308811	exact
hCoV-19/Canada/QC-1nIFO-S9052231IA/2021|2021-01-05|2021-12-15	97.9853602847357	exact
hCoV-19/Israel/CVL-3321/2021|2021-01-21|2021-02-25	97.0333165913276	exact
hCoV-19/USA/WI-UW-2630/2021|2021-01-02|2021-01-08	98.9490296152038	exact
hCoV-19/USA/IN-CDC-STM-0000013-F09/2021|2021-01-11|2021-01-26	99.2969534650151	exact
hCoV-19/England/LIVE-DDECDD/2021|2021-01-13|2021-11-08	99.1511721907842	exact
hCoV-19/USA/OR-OHSU-9943/2021|2021-01-14|2021-04-12	95.959663640323	exact
hCoV-19/England/QEUH-10E6FA6/2021|2021-01-21|2021-02-01	98.0445519604879	exact
hCoV-19/Italy/CAM-TIGEM-6433/2021|2021-01-03|2021-04-01	99.5351636959502	exact
hCoV-19/Spain/IB-IBV-99015791/2021|2021-01-15|2021-02-01	97.3533955800363	exact
hCoV-19/USA/CA-CDPH-2000024888/2021|2021-01-10|2021-07-28	99.6373648512524	exact
hCoV-19/England/ALDP-FA2836/2021|2021-01-09|2021-01-27	99.1370626552951	exact
hCoV-19/Germany/BE-RKI-I-023268/2021|2021-01-30|2021-03-04	97.0161834120027	exact
hCoV-19/USA/WY-WPHL-21008632/2021|2021-01-24|2021-01-28	98.8550130951581	exact
hCoV-19/Sweden/21-50046/2021|2021-01-05|2021-04-20	98.515882076422	exact
hCoV-19/USA/CA-CDPH-2000028437/2021|2021-01-18|2021-07-16	99.6217193358329	exact
hCoV-19/Israel/CVL-3411/2021|2021-01-24|2021-02-25	99.7622635191696	exact
hCoV-19/USA/CA-CZB-23175/2021|2021-01-13|2021-03-09	99.0708751215913	exact
hCoV-19/Canada/QC-1nIOU-A5073202/2021|2021-01-07|2021-12-15	99.2545833053522	exact
hCoV-19/USA/OH-21AM-006CO00502/2021|2021-01-06|2021-05-15	97.639564124057	exact
hCoV-19/France/PAC-IHU-43094_Nova1/2021|2021-01|2021-11-25	99.814827284358	exact
hCoV-19/Denmark/DCGC-26581/2021|2021-01-04|2021-01-14	99.7548855013095	exact
hCoV-19/England/WSFT-25D06DF/2021|2021-01-23|2021-06-30	98.873126069021	exact
hCoV-19/Germany/NW-RKI-I-014846/2021|2021-01-29|2021-03-04	99.1982556189198	exact
hCoV-19/USA/TX-HMH-MCoV-22516/2021|2021-01-12|2021-02-25	99.4797435639244	exact
hCoV-19/Spain/NC-CHN-01000817/2021|2021-01-31|2021-03-29	95.8199464524766	exact
hCoV-19/USA/CA-QDX-3946/2021|2021-01-09|2021-02-01	98.9188100194748	exact
hCoV-19/USA/NY-Wadsworth-21004294-01/2021|2021-01-03|2021-01-15	99.4236311239193	exact
hCoV-19/USA/CA-CZB-25076/2021|2021-01-22|2021-03-13	98.1144735959203	exact
hCoV-19/Israel/CVL-2069/2021|2021-01-12|2021-02-07	96.4992951600994	exact
hCoV-19/England/WSFT-25D1085/2021|2021-01-02|2021-06-30	98.8827752801449	exact
hCoV-19/Wales/PHWC-4B30BD/2021|2021-01-05|2021-01-18	98.6305497890578	exact
hCoV-19/USA/RI-CDC-STM-000002903/2021|2021-01-16|2021-02-11	98.0923056327186	exact
hCoV-19/Indonesia/JB-GS-WJHL-ITB-GS-194/2021|2021-01-05|2021-12-10	98.5403414797456	exact
hCoV-19/Turkey/HSGM-1512/2021|2021-01-22|2021-02-05	99.2928006435179	exact
hCoV-19/Netherlands/GR-UMCG-MMB_193/2021|2021-01-20|2021-05-23	99.0794211563286	exact
hCoV-19/France/ARA-HCL021018792201/2021|2021-01-29|2021-03-25	99.6786288162828	exact
hCoV-19/France/PAC-IHU-44435_Nova1/2021|2021-01|2021-12-08	99.9225641370952	exact
hCoV-19/USA/CA-CDPH-2000030268/2021|2021-01-19|2021-07-27	99.4949663868357	exact
hCoV-19/Canada/ON-PHL-21-00673/2021|2021-01|2021-02-03	98.8247934994292	exact
hCoV-19/USA/CA-CDPH-2000025243/2021|2021-01-13|2021-07-29	99.5400986941489	exact
hCoV-19/USA/MA-NEIDL-00863/2021|2021-01-25|2021-08-18	97.0631522611721	exact
hCoV-19/CzechRepublic/NRL_1136_21/2021|2021-01-25|2021-05-28	97.7174459527401	exact
hCoV-19/Italy/FVG-UD-44451/2021|2021-01-23|2021-09-17	99.4788864981173	exact
hCoV-19/USA/NV-NSPHL-332135/2021|2021-01-29|2021-03-03	98.3714995634947	exact
hCoV-19/England/SHEF-10D8253/2021|2021-01-24|2021-02-03	98.8845210496254	exact
hCoV-19/Poland/wompmodlin_16/2021|2021-01-04|2023-05-23	99.1946308724832	exact
hCoV-19/USA/DC-DFS-PHL-0548/2021|2021-01-15|2021-05-20	99.4980927524593	exact
hCoV-19/USA/CA-CDPH-2000030611/2021|2021-01-19|2021-07-28	98.9826069437916	exact
hCoV-19/Germany/NW-RKI-I-104568/2021|2021-01-28|2021-05-03	99.7350682450786	exact
hCoV-19/England/PORT-2DBB74/2021|2021-01-19|2021-02-03	99.5563919881704	exact
hCoV-19/England/LOND-12F582F/2021|2021-01-11|2021-02-23	98.6261434842342	exact
hCoV-19/Wales/PHWC-4C71FF/2021|2021-01-27|2021-02-23	95.3728194997824	exact
hCoV-19/SouthAfrica/NICD-N4351/2021|2021-01-04|2021-05-05	96.7215317433658	exact
hCoV-19/USA/NV-NSPHL-320398/2021|2021-01-04|2021-03-03	99.7078772412867	exact
hCoV-19/USA/CA-CDPH-2000018987/2021|2021-01-03|2021-07-27	99.7382638166504	exact
hCoV-19/Israel/CVL-6105/2021|2021-01-04|2021-04-22	99.471218206158	exact
hCoV-19/USA/CA-CDPH-2000019356/2021|2021-01-04|2021-07-02	99.1945768172361	exact
hCoV-19/Spain/VC-IBV-99016724/2021|2021-01-26|2021-02-09	96.923231780969	exact
hCoV-19/Canada/AB-ABPHL-03223/2021|2021-01-26|2021-05-19	99.9158645756209	exact
hCoV-19/Wales/PHWC-4BB352/2021|2021-01-14|2021-02-03	98.7617549613467	exact
hCoV-19/Wales/PHWC-4B71E3/2021|2021-01-08|2021-01-18	99.5878844736313	exact
hCoV-19/India/KL-GENESCOV01418/2021|2021-01-21|2021-12-06	96.6905847639485	exact
hCoV-19/Mayotte/IPP02491/2021|2021-01-25|2021-02-15	99.123101733638	exact
hCoV-19/Poland/Pomorskie_MWB_36/2021|2021-01-08|2021-03-12	99.9461424532113	exact
hCoV-19/Canada/ON-LHSC141/2021|2021-01-18|2021-04-27	98.7185078332047	exact
hCoV-19/England/CAMB-A9E744/2021|2021-01-11|2021-02-03	99.8084098013512	exact
hCoV-19/Greece/91911/2021|2021-01-06|2021-06-01	98.9391606987484	exact
hCoV-19/USA/UT-UPHL-2104907498/2021|2021-01-26|2021-05-26	99.6151915676761	exact
hCoV-19/England/NORW-22960D/2021|2021-01-20|2021-02-23	95.279561577514	exact
hCoV-19/USA/FL-CDC-STM-000005974/2021|2021-01-28|2021-02-11	99.4141082727912	exact
hCoV-19/England/LOND-1326639/2021|2021-01-25|2021-02-03	98.9008779572415	exact
hCoV-19/Germany/HE-RKI-I-010409/2021|2021-01-19|2021-03-04	99.3074838580175	exact
hCoV-19/USA/OR-OHSU-10120/2021|2021-01-19|2021-04-12	98.8039800328319	exact
hCoV-19/USA/ND-NDDH-02688/2021|2021-01-20|2021-07-12	98.8855694672888	exact
hCoV-19/Canada/QC-1nDJXP-0043076555/2021|2021-01-29|2021-12-12	99.2344369081996	exact
hCoV-19/England/ALDP-1182A9B/2021|2021-01-25|2021-02-15	99.5565261212834	exact
hCoV-19/England/LIVE-DE6C87/2021|2021-01-20|2021-03-15	97.8544087032436	exact
hCoV-19/Wales/PHWC-4BA1A4/2021|2021-01-09|2021-01-25	99.5913719185423	exact
hCoV-19/USA/WV-WVU-WV090205/2021|2021-01-13|2021-03-31	92.0812964575102	exact
hCoV-19/England/BIRM-7085E/2021|2021-01-06|2021-02-15	98.2707675777315	exact
hCoV-19/Mayotte/IPP02481/2021|2021-01-25|2021-02-15	92.4438919500067	exact
hCoV-19/USA/CA-UCSF-JD521/2021|2021-01-24|2021-02-27	96.0554120685607	exact
hCoV-19/Brazil/RJ-3942/2021|2021-01-14|2023-02-20	99.9261050651619	exact
hCoV-19/USA/CA-CDPH-2000026026/2021|2021-01-14|2021-08-09	93.885568464173	exact
hCoV-19/Netherlands/UT-RIVM-12628/2021|2021-01-27|2021-02-19	97.9584984218656	parent
hCoV-19/CzechRepublic/NRL_484_21/2021|2021-01-10|2021-05-28	98.9006200770907	exact
hCoV-19/Germany/BY-RKI-I-013648/2021|2021-01-26|2021-03-04	99.1420048932533	exact
hCoV-19/Wales/PHWC-4BC834/2021|2021-01-17|2021-02-03	99.1524004154243	exact
hCoV-19/USA/AZ-ASU17953/2021|2021-01-20|2021-10-27	99.9361687831754	exact
hCoV-19/Spain/AR-ISCIII-210784/2021|2021-01-26|2021-03-16	99.2442229876601	exact
hCoV-19/Wales/PHWC-PYBOP4/2021|2021-01-11|2021-04-05	99.6350242759083	exact
hCoV-19/Italy/EMR-UA-02_00374/2021|2021-01-07|2021-10-28	97.3613805096649	exact
hCoV-19/Wales/PHWC-4BD921/2021|2021-01-20|2021-02-03	99.5103957075788	exact
hCoV-19/USA/NY-NYGC-597-VTM1-RUGA916/2021|2021-01-15|2021-06-04	99.6236559139785	exact
hCoV-19/USA/CA-CDPH-2000026464/2021|2021-01-15|2021-08-09	98.5317234690123	exact
hCoV-19/England/NORT-1B7D70B/2021|2021-01-15|2021-02-15	99.6281157866524	exact
hCoV-19/Spain/NC-CHN-01000878/2021|2021-01-30|2021-03-29	99.4881231180997	exact
hCoV-19/France/ARA-HCL021007655401/2021|2021-01-06|2021-03-23	99.6817313812858	exact
hCoV-19/USA/TN-SPHL-0634/2021|2021-01|2021-09-07	99.8151695399402	exact
hCoV-19/Germany/SN-RKI-I-013119/2021|2021-01-28|2021-03-04	98.5605730927593	exact
hCoV-19/Germany/SN-RKI-I-010531/2021|2021-01-11|2021-03-04	99.0398447693286	exact
hCoV-19/Germany/NW-RKI-I-017434/2021|2021-01-09|2021-03-04	97.8964617751321	exact
hCoV-19/USA/NY-Wadsworth-21019893-01/2021|2021-01-21|2021-03-30	99.6215166130761	exact
hCoV-19/India/AN-ICMR-NIV-INSACOG-GSEQ-4899/2021|2021-01-16|2021-08-20	91.96440564137	exact
hCoV-19/USA/NMDOH-2021036710/2021|2021-01-25|2021-02-12	99.0523390148344	exact
hCoV-19/Denmark/DCGC-60215/2021|2021-01-18|2021-05-04	99.8389748062666	exact
hCoV-19/Switzerland/BS-UHB-42628450/2021|2021-01-06|2021-03-18	99.5201503305258	exact
hCoV-19/England/NORW-2284D7/2021|2021-01-04|2021-02-23	99.5352126907144	exact
hCoV-19/USA/WY-WYPHL21004819/2021|2021-01-11|2021-05-12	99.0094688066617	exact
hCoV-19/USA/CA-SEARCH-15747/2021|2021-01-18|2021-04-30	98.9847885813844	exact
hCoV-19/Denmark/DCGC-44848/2021|2021-01-11|2021-02-18	98.8415821637231	exact
hCoV-19/USA/CA-SEARCH-15204/2021|2021-01-25|2021-04-30	99.6377176210124	exact
hCoV-19/Japan/PG-74228/2021|2021-01-14|2021-09-02	99.0060777005473	exact
hCoV-19/Israel/CVL-5850/2021|2021-01-27|2021-04-28	99.3729881974249	exact
hCoV-19/Canada/AB-ABPHL-02773/2021|2021-01-11|2021-05-19	99.6264387157569	exact
hCoV-19/Canada/QC-1nIOU-A5084185/2021|2021-01-08|2021-12-15	98.918265192999	exact
hCoV-19/USA/CA-CDC-STM-000003173/2021|2021-01-16|2021-02-10	98.3914209115281	exact
hCoV-19/Wales/PHWC-4BA14A/2021|2021-01-08|2021-01-25	99.033056745182	exact
hCoV-19/Nigeria/CV870/2021|2021-01-27|2021-03-13	99.4471250502614	exact
hCoV-19/England/CAMC-10632A8/2021|2021-01-15|2021-02-15	98.7400463662937	exact
hCoV-19/Denmark/DCGC-70953/2021|2021-01-04|2021-05-04	99.6239339198173	exact
hCoV-19/France/PAC-HCL021017414901/2021|2021-01-25|2021-03-25	99.5785530320768	exact
hCoV-19/England/BIRM-6E5E3/2021|2021-01-13|2021-02-03	99.6102543426402	exact
hCoV-19/USA/NV-CDC-QDX21490453/2021|2021-01-24|2021-02-26	98.9658182794977	exact
hCoV-19/USA/TX-HMH-MCoV-25426/2021|2021-01-20|2021-02-25	97.4407996243376	exact
hCoV-19/USA/TX-HMH-MCoV-21450/2021|2021-01-05|2021-02-25	96.7154264242099	exact
hCoV-19/USA/NY-Wadsworth-21008910-01/2021|2021-01-12|2021-02-17	96.7442639423882	exact
hCoV-19/Israel/CVL-4432/2021|2021-01-26|2021-04-28	98.4542291220557	exact
hCoV-19/England/SGUH-119C5/2021|2021-01-13|2021-05-03	94.6537507541731	exact
hCoV-19/Denmark/DCGC-69385/2021|2021-01-04|2021-05-04	99.6685970608911	exact
hCoV-19/USA/WI-UW-2886/2021|2021-01-14|2021-01-29	99.8589799550079	exact
hCoV-19/England/PHWC-4C1F0A/2021|2021-01-27|2021-02-23	99.6375960538237	exact
hCoV-19/Philippines/PH-PGC-02462/2021|2021-01-11|2021-05-16	99.6009523490158	exact
hCoV-19/Switzerland/SZ-ETHZ-461188/2021|2021-01-20|2021-02-15	99.0984046118783	exact
hCoV-19/USA/WI-UW-3206/2021|2021-01-27|2021-02-18	96.675844469814	exact
hCoV-19/Wales/PHWC-4BC764/2021|2021-01-16|2021-02-03	95.4026069765104	exact
hCoV-19/England/BIRM-6FA98/2021|2021-01-08|2021-02-03	99.700971004267	exact
hCoV-19/England/ALDP-10ED604/2021|2021-01-21|2021-02-15	99.3378596396881	exact
hCoV-19/USA/TX-HMH-MCoV-25300/2021|2021-01-20|2021-02-25	99.8625129941987	exact
hCoV-19/England/ALDP-1183C2B/2021|2021-01-25|2021-02-15	96.0990272899216	exact
hCoV-19/USA/AZ-CDC-STM-000002426/2021|2021-01-13|2021-02-11	98.6035764516777	exact
hCoV-19/USA/CA-CZB-27504/2021|2021-01-16|2021-04-05	99.5813797722706	exact
hCoV-19/Switzerland/SO-ETHZ-470374/2021|2021-01-25|2021-02-15	98.8116359254176	exact
hCoV-19/England/TFCI-2702511/2021|2021-01-18|2021-02-03	99.8988843574101	exact
hCoV-19/USA/CT-QDX-3112/2021|2021-01-06|2021-01-21	99.1034853267074	exact
hCoV-19/Israel/CVL-5662/2021|2021-01-29|2021-04-22	99.5277173002847	exact
hCoV-19/Japan/FK0804/2021|2021-01-27|2021-07-12	98.8354582873205	exact
hCoV-19/USA/CA-CDPH-2000028123/2021|2021-01-18|2021-07-16	98.2727455312312	exact
hCoV-19/USA/OH-21AM-012CO00464/2021|2021-01-12|2021-05-15	98.9740494870247	exact
hCoV-19/Iceland/4229/2021|2021-01-04|2021-01-15	98.3738198434298	exact
hCoV-19/USA/CA-CDPH-2000030242/2021|2021-01-19|2021-07-27	99.7482968084035	exact
hCoV-19/Germany/BW-RKI-I-048364/2021|2021-01-20|2021-03-25	98.3498460302584	exact
hCoV-19/Wales/PHWC-4C3D59/2021|2021-01-29|2021-02-15	99.5577148601106	exact
hCoV-19/Israel/CVL-4873/2021|2021-01-31|2021-04-22	98.84437596302	exact
hCoV-19/India/ILSGS00268/2021|2021-01-18|2021-03-26	99.8874450015348	exact
hCoV-19/Wales/PHWC-4B6FDB/2021|2021-01-08|2021-01-18	96.0800080410092	exact
hCoV-19/CzechRepublic/NRL_697_21/2021|2021-01-20|2021-05-28	99.155807175639	exact
hCoV-19/Japan/FK0936/2021|2021-01-17|2022-02-25	95.3854905635122	exact
hCoV-19/USA/CA-TCPHL-040521-26/2021|2021-01-10|2021-05-30	98.2893679700054	exact
hCoV-19/SouthKorea/KDCA11393/2021|2021-01-26|2021-09-24	98.5680350630667	exact
hCoV-19/Paraguay/631813/2021|2021-01-31|2021-12-01	99.4214792640678	exact
hCoV-19/Israel/CVL-6032/2021|2021-01-03|2021-04-22	99.5414839854078	exact
hCoV-19/Belgium/UGent-1441/2021|2021-01-24|2021-02-25	98.6863324821933	exact
hCoV-19/Norway/0380/2021|2021-01-04|2021-01-22	98.7542811093949	exact
hCoV-19/Germany/SL-SU-30037105/2021|2021-01-04|2021-03-29	99.2417634033416	exact
hCoV-19/Canada/QC-HDL-S9051732IA/2021|2021-01-05|2021-05-09	99.7213081727218	exact
hCoV-19/Japan/IC-0724/2021|2021-01-16|2021-01-22	99.1101709143414	exact
hCoV-19/England/PORT-1E7C95E/2021|2021-01-16|2021-05-10	98.185666767463	exact
hCoV-19/USA/CA-CDPH-1002005283/2021|2021-01-26|2021-12-13	98.7960696200409	exact
hCoV-19/Denmark/DCGC-84236/2021|2021-01-25|2021-05-04	99.6319593147752	exact
hCoV-19/Philippines/PH-PGC-02896/2021|2021-01-20|2021-05-19	99.6110123738305	exact
hCoV-19/USA/MN-Mayo8201/2020|2021-01-12|2022-07-06	96.6691240533476	exact
hCoV-19/Germany/BW-RKI-I-040027/2021|2021-01-19|2021-03-18	99.3770305121077	exact
hCoV-19/Spain/MC-ISCIII-210385/2021|2021-01-15|2021-02-10	99.5649846071476	exact
hCoV-19/Denmark/DCGC-33940/2021|2021-01-11|2021-01-25	99.9462762742596	exact
hCoV-19/England/ALDP-1196A0D/2021|2021-01-25|2021-02-09	99.4490173022006	exact
hCoV-19/USA/CA-SEARCH-101869/2021|2021-01-14|2021-06-22	99.7803905669302	exact
hCoV-19/USA/NV-NSPHL-NV2065659/2021|2021-01-26|2021-03-03	99.8455442884964	exact
hCoV-19/USA/WY-WPHL-21002719/2021|2021-01-07|2021-01-21	97.4854349427443	exact
hCoV-19/Israel/CVL-6029/2021|2021-01-01|2021-04-22	97.5291281639213	exact
hCoV-19/England/ALDP-1035C83/2021|2021-01-15|2021-01-27	98.4880556395525	exact
hCoV-19/Italy/LAZ-OPBG_49/2021|2021-01-30|2021-12-15	95.2169674968909	exact
hCoV-19/Germany/SN-RKI-I-016460/2021|2021-01-28|2021-03-04	99.1759997309387	exact
hCoV-19/England/EXET-144FB7/2021|2021-01-27|2021-02-15	99.4086617612472	exact
hCoV-19/England/CAMC-11D3DDE/2021|2021-01-26|2021-02-22	98.8038840170682	exact
hCoV-19/Slovenia/22-140/2021|2021-01-04|2021-07-06	99.2113299996644	exact
hCoV-19/England/CAMC-11AC099/2021|2021-01-26|2021-02-22	97.7791217283204	exact
hCoV-19/Spain/AR-IBV-98017863/2021|2021-01-23|2021-03-12	96.0405341923361	exact
hCoV-19/USA/CA-QDX-3658/2021|2021-01-09|2021-01-29	92.505540259217	exact
hCoV-19/England/QEUH-E95EAE/2021|2021-01-03|2021-01-18	99.435900879726	exact
hCoV-19/Philippines/PH-PGC-04469/2021|2021-01-26|2021-05-19	98.4605064564816	exact
hCoV-19/Brazil/RN_IMT_5.11/2021|2021-01-25|2022-04-19	99.5714763977235	exact
hCoV-19/Germany/NW-RKI-I-013714/2021|2021-01-18|2021-03-04	97.8195438432212	exact
hCoV-19/USA/CA-CZB-24668/2021|2021-01-10|2021-03-09	99.1370626552951	exact
hCoV-19/France/BFC-IPP02684/2021|2021-01-28|2021-02-15	98.881198763607	exact
hCoV-19/Spain/CT-IrsiCaixaM001RQ1C10/2021|2021-01-29|2021-02-17	98.7892000670803	exact
hCoV-19/Switzerland/AG-ETHZ-470539/2021|2021-01-22|2021-02-15	98.0355346966141	exact
hCoV-19/USA/WY-WPHL-21000752/2021|2021-01-04|2021-01-14	98.76771204083	exact
hCoV-19/USA/NV-NSPHL-322709/2021|2021-01-07|2021-03-03	95.3831173191861	exact
hCoV-19/USA/CA-CZB-31258/2021|2021-01-20|2021-05-22	98.5845101130379	exact
hCoV-19/USA/MN-MDH-2865/2021|2021-01-20|2021-03-03	99.1944686849701	exact
hCoV-19/USA/MN-Mayo18579/2021|2021-01-09|2022-07-06	99.2901627268466	exact
hCoV-19/USA/CA-SEARCH-15827/2021|2021-01-19|2021-04-30	99.6314413991825	exact
hCoV-19/USA/TX-HMH-MCoV-20882/2021|2021-01-06|2021-02-25	99.081461615823	exact
hCoV-19/England/WSFT-25D14E3/2021|2021-01-20|2021-06-30	98.1923064023879	exact
hCoV-19/USA/NV-CDC-QDX21612123/2021|2021-01-31|2021-02-26	98.7442079108186	exact
hCoV-19/USA/CA-SEARCH-15538/2021|2021-01-12|2021-04-30	99.5945855391007	exact
hCoV-19/Israel/CVL-1762/2021|2021-01-06|2021-03-11	99.4782434195124	exact
hCoV-19/USA/UT-UPHL-2103120038/2021|2021-01-13|2021-05-27	99.0774907749077	exact
hCoV-19/USA/CA-CDPH-2000017396/2021|2021-01-11|2021-08-10	94.1291059313495	exact
hCoV-19/Iran/GRC-TA18/2021|2021-01|2021-07-25	99.6682861450829	exact
hCoV-19/USA/CA-MCPHL-MC02044/2021|2021-01-19|2021-05-27	96.363575313948	exact
hCoV-19/England/MILK-117CEA7/2021|2021-01-24|2021-02-08	99.0059372349449	exact
hCoV-19/Canada/QC-L00328069001/2021|2021-01-18|2021-08-17	98.9355986837687	exact
hCoV-19/Israel/CVL-3049/2021|2021-01-20|2021-02-25	99.5175232862025	exact
hCoV-19/England/ALDP-101B0D2/2021|2021-01-14|2021-01-27	99.8488208022576	exact
hCoV-19/USA/AR-CDC-STM-A100261/2021|2021-01-04|2021-01-26	99.4811715481172	exact
hCoV-19/USA/WI-WSLH-211304/2021|2021-01-28|2021-03-05	99.6349753859549	exact
hCoV-19/USA/HI-H211080/2021|2021-01-30|2021-03-19	98.7951000736328	exact
hCoV-19/SouthAfrica/NICD-N3324/2021|2021-01-05|2021-05-05	99.8176969042234	exact
hCoV-19/USA/OR-CDC-2-3846542/2021|2021-01-27|2021-03-06	99.6918232673433	exact
hCoV-19/Mayotte/IPP02507/2021|2021-01-25|2021-02-15	99.3818035210321	exact
hCoV-19/Mayotte/IPP00610/2021|2021-01-10|2021-01-26	99.2578912021491	exact
hCoV-19/USA/CA-CDC-STM-A100426/2021|2021-01-06|2021-01-20	99.1419473772415	exact
hCoV-19/USA/MS-CDC-STM-000003085/2021|2021-01-16|2021-02-11	99.7019723403543	exact
hCoV-19/England/LOND-DEBA0/2021|2021-01-10|2021-01-25	98.5539264912633	exact
hCoV-19/USA/CA-UCSF-JD609/2021|2021-01-12|2021-02-27	99.1278972260423	exact
hCoV-19/USA/NY-Wadsworth-21019874-01/2021|2021-01-21|2021-03-30	99.1322410962576	exact
hCoV-19/SouthAfrica/NICD-N2696/2021|2021-01-06|2021-06-24	99.6739605391415	exact
hCoV-19/Germany/SH-ChVir23763/2021|2021-01-29|2021-11-03	99.7177039924721	exact
hCoV-19/Japan/CL1706/2021|2021-01-13|2022-02-25	98.9423141494863	exact
hCoV-19/Switzerland/BS-ETHZ-481382/2021|2021-01-04|2021-02-23	99.5616383348949	exact
hCoV-19/USA/AZ-ASPHL-3378/2021|2021-01-04|2021-02-03	98.654888576591	exact
hCoV-19/USA/CA-CDPH-2000023477/2021|2021-01-12|2021-07-29	99.2436159175341	exact
hCoV-19/USA/OR-OHSU-9483/2021|2021-01-08|2021-03-03	99.1959529632483	exact
hCoV-19/USA/CA-ACPHD-00572/2021|2021-01-13|2021-09-15	99.9160566785307	exact
hCoV-19/Italy/CAM-TIGEM-IZSM-COLLI-18227/2021|2021-01-28|2021-08-07	99.1302311577961	exact
hCoV-19/USA/NV-NSPHL-NV2065180/2021|2021-01-21|2021-03-19	99.8589752199315	exact
hCoV-19/USA/ND-NDDH-3046/2021|2021-01-21|2021-07-29	96.5079578268753	exact
hCoV-19/France/PDL-IPP00343/2021|2021-01-07|2021-01-22	98.4851538358189	exact
hCoV-19/USA/CA-CDPH-2000034007/2021|2021-01-29|2021-07-03	97.616569874786	exact
hCoV-19/USA/TN-2-61895-3/2021|2021-01-04|2023-02-09	99.8456686573173	exact
hCoV-19/England/LOND-1327EB8/2021|2021-01-29|2021-03-01	98.7675465108469	exact
hCoV-19/Germany/NW-RKI-I-161301/2021|2021-01-18|2021-05-28	97.0031440230116	exact
hCoV-19/England/ALDP-119C2C3/2021|2021-01-27|2021-02-08	99.3851426267513	exact
hCoV-19/USA/MN-Mayo-10597/2020|2021-01-02|2022-07-02	99.4511746201727	exact
hCoV-19/USA/CA-SEARCH-101364/2021|2021-01-01|2021-06-04	99.8209338468815	exact
hCoV-19/Germany/SN-RKI-I-011096/2021|2021-01-19|2021-03-04	99.3509752099294	exact
hCoV-19/USA/MA-Broad_CRSP-00095/2021|2021-01-04|2021-03-03	96.2863654645395	exact
hCoV-19/Germany/NW-RKI-I-139373/2021|2021-01-19|2021-05-17	99.8112508004988	exact
hCoV-19/Spain/CT-IBV-97013090/2021|2021-01-08|2021-02-10	97.6676286999127	exact
hCoV-19/Belgium/UZA-UA-CV0590055949/2021|2021-01-13|2021-04-23	97.69212706719	exact
hCoV-19/USA/CA-CDPH-2000017525/2021|2021-01-14|2021-08-10	99.1812355290091	exact
hCoV-19/USA/NY-Wadsworth-21005163-01/2021|2021-01-04|2021-01-20	99.1427231933561	exact
hCoV-19/USA/CA-CZB-27438/2021|2021-01-16|2021-04-05	97.4241307697461	exact
hCoV-19/HongKong/VM21002164/2021|2021-01|2021-06-08	99.966333367	exact
hCoV-19/USA/CA-CDPH-2000023512/2021|2021-01-13|2021-07-29	99.0731446162083	exact
hCoV-19/England/TFCI-2702283/2021|2021-01-19|2021-02-03	99.8420858112421	exact
hCoV-19/England/CAMC-109F80B/2021|2021-01-18|2021-01-29	99.1062728891577	exact
hCoV-19/Netherlands/NB-EMC-726/2021|2021-01-31|2021-03-22	99.3088101419468	exact
hCoV-19/USA/CA-IGI-3145/2021|2021-01-27|2021-02-12	99.049761600967	exact
hCoV-19/Slovenia/10457/2021|2021-01-06|2021-10-15	98.8910108218581	exact
hCoV-19/Norway/0243/2021|2021-01-04|2021-01-22	99.0665502652609	exact
hCoV-19/Israel/CVL-2598/2021|2021-01-14|2021-03-11	97.1209534330957	exact
hCoV-19/France/PAC-IHU-45807_Nova1/2021|2021-01|2021-12-08	97.7913945188876	exact
hCoV-19/DominicanRepublic/Yale-5377/2021|2021-01-26|2021-07-28	99.7245456683127	exact
hCoV-19/Denmark/DCGC-65153/2021|2021-01-04|2021-05-04	99.521723134553	exact
hCoV-19/England/ALDP-FA3826/2021|2021-01-09|2021-01-27	97.579613546085	exact
hCoV-19/England/CAMC-106E97B/2021|2021-01-17|2021-01-27	85.7373248664449	exact
hCoV-19/USA/CA-QDX-3594/2021|2021-01-09|2021-01-29	98.9960378752266	exact
hCoV-19/Denmark/DCGC-26385/2021|2021-01-04|2021-01-14	99.1471358538715	exact
hCoV-19/Wales/PHWC-4BEFD3/2021|2021-01-21|2021-02-08	98.8117216609043	exact
hCoV-19/USA/NY-Wadsworth-21005826-01/2021|2021-01-11|2021-02-04	99.752118715037	exact
hCoV-19/USA/CA-CDPH-2000024556/2021|2021-01-11|2022-04-12	99.8792189492049	exact
hCoV-19/Canada/QC-1nJWFTV-8143080618/2021|2021-01-29|2021-07-05	99.509771002619	exact
hCoV-19/USA/CA-CDPH-2000023540/2021|2021-01-14|2021-07-29	99.5482078913022	exact
hCoV-19/Slovenia/8913/2021|2021-01-06|2021-10-15	99.6012866045701	exact
hCoV-19/France/PAC-IHU-45436_Nova1/2021|2021-01|2021-12-08	99.7946266244697	exact
hCoV-19/USA/TN-3-62249-3/2021|2021-01-19|2021-05-20	99.0141175681567	exact
hCoV-19/USA/UT-UPHL-2105416864/2021|2021-01-13|2021-05-27	98.4911986588432	exact
hCoV-19/USA/CA-UCSF-JD4/2021|2021-01-19|2021-02-27	98.0862687267487	exact
hCoV-19/USA/ND-NDDH-02686/2021|2021-01-20|2021-07-12	96.050160944206	exact
hCoV-19/USA/OR-OHSU-9985/2021|2021-01-20|2021-04-12	98.8642835605883	exact
hCoV-19/USA/CA-CDPH-2000033066/2021|2021-01-26|2021-07-02	94.9963208241354	exact
hCoV-19/Wales/PHWC-4C702F/2021|2021-01-29|2021-02-23	99.6885882668095	exact
hCoV-19/USA/CA-IGI-2728/2021|2021-01-16|2021-02-03	98.0689655172414	exact
hCoV-19/USA/CA-CDC-STM-000005472/2021|2021-01-27|2021-02-11	97.6421729519727	exact
hCoV-19/France/ARA-HCL021022387601/2021|2021-01-29|2021-03-22	98.9723161383189	exact
hCoV-19/Slovenia/2918/2021|2021-01-04|2021-10-15	99.4840352464234	exact
hCoV-19/USA/NY-Wadsworth-21008039-01/2021|2021-01-04|2021-02-12	99.6784458214704	exact
hCoV-19/Germany/NW-RKI-I-016951/2021|2021-01-27|2021-03-04	99.630696256141	exact
hCoV-19/England/MILK-11CA61B/2021|2021-01-31|2021-02-15	94.0328595907671	exact
hCoV-19/USA/CA-SEARCH-15278/2021|2021-01-17|2021-04-30	99.2025732091403	exact
hCoV-19/Mexico/YUC-InDRE_500/2021|2021-01-18|2021-03-06	99.5980842013598	exact
hCoV-19/England/ALDP-10300E6/2021|2021-01-14|2021-01-27	98.0152671755725	exact
hCoV-19/USA/PA-CDC-QDX21487334/2021|2021-01-24|2021-02-26	98.3412799677658	exact
hCoV-19/England/ALDP-1006EA3/2021|2021-01-12|2021-01-26	97.0616049716293	exact
hCoV-19/USA/CA-CDC-2-3829530/2021|2021-01-04|2021-08-12	99.5948705929621	exact
hCoV-19/Israel/CVL-5675/2021|2021-01-29|2021-04-22	99.2630803242447	exact
hCoV-19/Germany/TH-RKI-I-011824/2021|2021-01-28|2021-03-04	99.2419922857622	exact
hCoV-19/USA/NY-Wadsworth-21007855-01/2021|2021-01-08|2021-02-04	99.5679549869382	exact
hCoV-19/England/CAMB-A9EC90/2021|2021-01-20|2021-02-15	97.416255081813	exact
hCoV-19/Philippines/PH-PGC-02953/2021|2021-01-18|2021-05-16	98.1687684464717	exact
hCoV-19/Italy/TUS-AOUC-4/2021|2021-01-19|2021-02-01	99.4161322983463	exact
hCoV-19/USA/MI-UM-S510371/2021|2021-01-27|2021-02-09	98.2573366462964	exact
hCoV-19/England/ALDP-114F863/2021|2021-01-23|2021-02-08	97.3776164467212	exact
hCoV-19/Denmark/DCGC-25626/2021|2021-01-04|2021-01-14	99.8925525485192	exact
hCoV-19/Finland/THL-202104049/2021|2021-01-25|2021-06-17	98.7568273967094	exact
hCoV-19/Germany/SN-RKI-I-012592/2021|2021-01-25|2021-03-04	99.591727461348	exact
hCoV-19/USA/CA-CDPH-2000021447/2021|2021-01-08|2021-08-25	98.9179743943009	exact
hCoV-19/England/SHEF-10D123C/2021|2021-01-18|2021-01-25	98.7743282375918	exact
hCoV-19/USA/IL-NM-12381/2021|2021-01-29|2022-03-21	99.1239552915114	exact
hCoV-19/Germany/TH-RKI-I-011808/2021|2021-01-28|2021-03-04	93.3031674208145	exact
hCoV-19/Wales/PHWC-4C0E68/2021|2021-01-26|2021-02-08	99.5713903027056	exact
hCoV-19/England/PORT-2E6323/2021|2021-01-26|2021-02-23	99.895843832947	exact
hCoV-19/France/OCC-CHU-TLS-210141456501/2021|2021-01-14|2021-09-17	99.1672822510241	exact
hCoV-19/USA/FL-CDC-STM-A034/2021|2021-01-02|2021-01-20	99.5141401956842	exact
hCoV-19/Russia/MOW-CSP-KMC0847_S145/2021|2021-01-14|2023-07-24	99.5080156631748	exact
hCoV-19/Israel/CVL-3073/2021|2021-01-20|2021-02-25	95.5901557006529	exact
hCoV-19/USA/AZ-ASU81922/2021|2021-01-11|2022-06-20	99.956343609376	exact
hCoV-19/England/LOND-12EE4BC/2021|2021-01-11|2021-01-18	98.0191714707065	exact
hCoV-19/USA/NV-NSPHL-320551/2021|2021-01-06|2021-10-04	93.9596414061713	exact
hCoV-19/USA/MA-MGH-04020/2021|2021-01-01|2021-02-17	98.7072728493721	exact
hCoV-19/USA/CA-CDC-QDX21496593/2021|2021-01-26|2021-02-26	98.9087368208985	exact
hCoV-19/SouthAfrica/KRISP-K008215/2021|2021-01-04|2021-02-07	99.1878649573797	exact
hCoV-19/Spain/AN-IBV-98024096/2021|2021-01-12|2021-05-25	99.8019669049777	exact
hCoV-19/USA/NY-Wadsworth-21019264-01/2021|2021-01-10|2021-03-12	94.7988881074383	exact
hCoV-19/USA/MA-CDC-QDX21491196/2021|2021-01-25|2021-02-26	99.0027533409442	exact
hCoV-19/USA/WI-WSLH-211019/2021|2021-01-25|2021-02-24	99.167841084491	exact
hCoV-19/England/PORT-2E5728/2021|2021-01-22|2021-02-08	99.3011457178376	exact
hCoV-19/England/PHEC-1597D5/2021|2021-01-27|2021-06-30	97.4199825538482	exact
hCoV-19/USA/MI-MDHHS-SC23257/2021|2021-01-04|2021-02-09	98.8558582740572	exact
hCoV-19/England/QEUH-1032187/2021|2021-01-16|2021-02-03	98.0949501058361	exact
hCoV-19/Switzerland/BE-ETHZ-460946/2021|2021-01-17|2021-02-15	99.1319211690575	exact
hCoV-19/England/MILK-11F00C3/2021|2021-01-30|2021-02-12	99.6843095110156	exact
hCoV-19/Canada/ON-PHL-21-02181/2021|2021-01|2021-06-01	99.7414545698744	exact
hCoV-19/Belgium/SJ4187077/2021|2021-01-25|2021-03-09	99.6428451093366	exact
hCoV-19/Norway/OUS-01159/2021|2021-01-28|2021-09-13	99.6178087702829	exact
hCoV-19/USA/CA-CDPH-2000026420/2021|2021-01-15|2021-08-10	99.5049339354407	exact
hCoV-19/Wales/PHWC-4B5A17/2021|2021-01-05|2021-01-18	99.6283274736313	exact
hCoV-19/USA/CA-CZB-24642/2021|2021-01-08|2021-03-09	96.9286025981001	exact
hCoV-19/England/QEUH-103364B/2021|2021-01-15|2021-02-03	99.0928333837315	exact
hCoV-19/USA/CA-CDPH-2000027981/2021|2021-01-17|2021-07-02	98.0543701065224	exact
hCoV-19/Wales/PHWC-4C0F74/2021|2021-01-27|2021-02-08	99.500770622529	exact
hCoV-19/England/SGUH-11251/2021|2021-01-05|2021-05-03	94.4562040116924	exact
hCoV-19/USA/IL-IDPH-JAC-I-0001058/2021|2021-01-21|2021-02-19	99.049761600967	exact
hCoV-19/Switzerland/ZH-ETHZ-461412/2021|2021-01-17|2021-02-15	94.4563614425526	exact
hCoV-19/Germany/HE-ChVir22557_14/2021|2021-01-07|2021-11-05	99.865672644234	exact
hCoV-19/India/MP-NCDC-1009340/2021|2021-01-27|2021-06-09	99.0531193338258	exact
hCoV-19/Italy/CAM-TIGEM-6220/2021|2021-01-09|2021-04-01	99.4983780891549	exact
hCoV-19/Germany/BW-FR0486/2021|2021-01-20|2021-03-09	99.1357941984324	exact
hCoV-19/USA/FL-BPHL-14767/2021|2021-01-26|2021-11-20	99.1504935867302	exact
hCoV-19/USA/OR-OHSU-9272/2021|2021-01-05|2021-01-31	99.4505678582197	exact
hCoV-19/Slovenia/55427/2021|2021-01-30|2021-03-26	98.8716502115656	exact
hCoV-19/France/PAC-IHU-45538_Nova1/2021|2021-01|2021-12-08	99.7744259645815	exact
hCoV-19/USA/CA-CZB-30518/2021|2021-01-20|2021-05-15	98.3119672461239	exact
hCoV-19/England/LIVE-DD3731/2021|2021-01-03|2021-01-18	97.9723378541695	exact
hCoV-19/USA/NY-Wadsworth-21010027-01/2021|2021-01-04|2021-01-29	99.5881328690062	exact
hCoV-19/USA/MN-Mayo-11525/2021|2021-01-26|2022-07-02	99.6651710975691	exact
hCoV-19/England/PHEC-15B2B4/2021|2021-01-18|2021-06-30	98.3055965642196	exact
hCoV-19/Switzerland/ZH-ETHZ-451459/2021|2021-01-11|2021-01-29	99.5304691954254	exact
hCoV-19/USA/NY-Wadsworth-21008580-01/2021|2021-01-01|2021-02-12	99.3905297702766	exact
hCoV-19/SouthAfrica/KRISP-K008345/2021|2021-01-12|2021-02-26	99.087095150193	exact
hCoV-19/USA/CA-LACPHL-AF00272/2021|2021-01-18|2021-01-31	98.8852810229974	exact
hCoV-19/USA/NY-Wadsworth-21016142-01/2021|2021-01-28|2021-02-12	99.7253299390366	exact
hCoV-19/England/SHEF-10D25D8/2021|2021-01-15|2021-01-25	97.58971251599	exact
hCoV-19/Wales/PHWC-4B1BBE/2021|2021-01-02|2021-01-18	98.7971990484806	exact
hCoV-19/USA/WY-WPHL-21001534/2021|2021-01-05|2021-01-25	98.8034990112947	exact
hCoV-19/USA/NY-Wadsworth-21001671-01/2021|2021-01-05|2021-01-15	99.4224117666812	exact
hCoV-19/Denmark/DCGC-32847/2021|2021-01-11|2021-01-25	99.9462762742596	exact
hCoV-19/USA/CA-CDPH-2000029770/2021|2021-01-19|2021-07-27	99.5548862115127	exact
hCoV-19/Germany/HH-RKI-I-011797/2021|2021-01-24|2021-03-04	99.2200053561864	exact
hCoV-19/USA/CA-SEARCH-15901/2021|2021-01-21|2021-04-30	99.5310039864661	exact
hCoV-19/Madagascar/IPM-00555/2021|2021-01-07|2021-04-20	99.5381989760064	exact
hCoV-19/USA/MD-HP01476/2021|2021-01-20|2021-02-02	98.9322409509099	exact
hCoV-19/India/KL-GENESCOV01427/2021|2021-01-21|2021-12-06	99.144783177382	exact
hCoV-19/USA/TN-SPHL-1554/2021|2021-01-12|2021-12-28	99.6512290821289	exact
hCoV-19/USA/CA-CDPH-2000024861/2021|2021-01-12|2021-07-28	99.4966611858662	exact
hCoV-19/Russia/MOW-CSP-KMC0694_S143/2021|2021-01-14|2023-07-24	99.0561933130292	exact
hCoV-19/Italy/CAM-TIGEM-4791/2021|2021-01-20|2021-03-15	99.3478915159014	exact
hCoV-19/Slovenia/17-006676-KR/2021|2021-01-29|2021-02-23	99.0168115163921	exact
hCoV-19/USA/ID-CDC-STM-000002445/2021|2021-01-13|2021-02-11	99.6451882845188	exact
hCoV-19/USA/HI-H211512/2021|2021-01-25|2021-04-09	99.5418366664437	exact
hCoV-19/USA/NE-A23F8HS_TESTNE/2021|2021-01-27|2021-03-23	99.4997146022899	exact
hCoV-19/USA/CA-SEARCH-12917/2021|2021-01-13|2021-04-30	99.6984520538766	exact
hCoV-19/England/NORW-228932/2021|2021-01-13|2021-02-23	99.7342125626619	exact
hCoV-19/Wales/PHWC-4C7168/2021|2021-01-22|2021-02-23	91.7617915843739	exact
hCoV-19/England/MILK-102F369/2021|2021-01-12|2021-01-27	98.7837247589289	exact
hCoV-19/USA/UT-UPHL-2104487699/2021|2021-01-16|2021-06-11	98.7739925635614	exact
hCoV-19/USA/CA-SEARCH-14328/2021|2021-01-31|2021-04-30	99.1121088253032	exact
hCoV-19/USA/OH-21AM-014CO00847/2021|2021-01-14|2021-05-15	99.0008382229673	exact
hCoV-19/England/ALDP-11CF2F4/2021|2021-01-31|2021-02-15	99.4590599065954	exact
hCoV-19/England/PHWC-4C323C/2021|2021-01-27|2021-02-23	99.5779035878195	exact
hCoV-19/Norway/5572/2021|2021-01-04|2021-04-06	99.1445823549145	exact
hCoV-19/Denmark/DCGC-32915/2021|2021-01-11|2021-01-25	99.8858370828017	exact
hCoV-19/France/PAC-IHU-43214_Nova1/2021|2021-01|2021-11-25	99.9259309137432	exact
hCoV-19/Belgium/ULG-11987/2021|2021-01-20|2021-02-15	99.9326916604967	exact
hCoV-19/USA/CA-CDC-STM-000003175/2021|2021-01-16|2021-02-10	99.4742306017883	exact
hCoV-19/Wales/PHWC-4B4025/2021|2021-01-04|2021-01-18	96.9931357776662	exact
hCoV-19/USA/CA-CDPH-2000026579/2021|2021-01-15|2021-08-09	99.0096359743041	exact
hCoV-19/USA/UT-UPHL-2101311191/2021|2021-01-15|2021-02-07	99.1294157040013	exact
hCoV-19/Slovenia/17774/2021|2021-01-11|2021-10-15	99.5845617796837	exact
hCoV-19/England/CAMB-A9F5B2/2021|2021-01-19|2021-02-03	98.9214796895474	exact
hCoV-19/France/PAC-IHU-45224_Nova1/2021|2021-01|2021-12-08	98.7172580970978	exact
hCoV-19/Belgium/ULG-11662/2021|2021-01-26|2021-02-04	99.9427513049335	exact
hCoV-19/Canada/QC-1nDJXQ-2100705379A/2021|2021-01-07|2021-12-13	99.5231058570661	exact
hCoV-19/USA/SD-SDAIHG-0963/2021|2021-01-18|2022-09-19	99.7111864862142	exact
hCoV-19/USA/CA-CDPH-2000022415/2021|2021-01-09|2021-11-15	98.5301026914558	exact
hCoV-19/Slovenia/22-1058/2021|2021-01-25|2021-03-30	99.300137293641	exact
hCoV-19/Switzerland/VD-GEN2610/2021|2021-01-15|2021-02-16	91.5752758493477	exact
hCoV-19/England/LOND-E5414/2021|2021-01-23|2021-02-08	98.8072839672087	exact
hCoV-19/USA/CA-CDPH-2000019309/2021|2021-01-04|2021-08-11	99.832197872269	exact
hCoV-19/USA/UT-UPHL-2101490398/2021|2021-01-14|2021-02-07	98.6247281244772	exact
hCoV-19/USA/ME-HETL-J1210/2021|2021-01-23|2021-02-05	99.1751183231913	exact
hCoV-19/England/MILK-11EF80B/2021|2021-01-30|2021-02-12	98.924839565904	exact
hCoV-19/USA/NC-ECU-106237799/2021|2021-01-15|2021-10-27	96.6978130546904	exact
hCoV-19/USA/ME-HETL-J1155/2021|2021-01-25|2021-08-21	99.5936473536284	exact
hCoV-19/Netherlands/GE-EMC-505/2021|2021-01-07|2021-03-22	99.14955124542	exact
hCoV-19/Brazil/MG-UW-21013180321/2021|2021-01-31|2023-03-25	99.3736033046658	exact
hCoV-19/England/DHSC-CYB1MIA/2021|2021-01-01|2022-02-28	98.6563203332326	exact
hCoV-19/France/ARA-HCL021009233701/2021|2021-01-11|2021-03-26	98.9562075541133	exact
hCoV-19/USA/MD-IGS-210250877A/2021|2021-01-25|2021-04-23	99.6049944766177	exact
hCoV-19/England/NOTT-24A606/2021|2021-01-01|2021-01-25	99.7448123027332	exact
hCoV-19/USA/CA-QDX-2914/2021|2021-01-09|2021-01-21	99.4156956244333	exact
hCoV-19/France/PAC-IHU-45500_Nova1/2021|2021-01|2021-12-08	99.8383947208942	exact
hCoV-19/USA/MA-CDC-STM-000005850/2021|2021-01-27|2021-02-17	98.8197820620285	exact
hCoV-19/England/CAMC-11AB5C8/2021|2021-01-26|2021-02-22	99.2205086852804	exact
hCoV-19/Ireland/LK-NVRL-83IRL53528/2021|2021-01-14|2021-02-01	98.3368612035077	exact
hCoV-19/England/NORT-1B89A4F/2021|2021-01-27|2021-02-23	98.6798901025263	exact
hCoV-19/England/NOTT-24825F/2021|2021-01-03|2021-01-18	98.5955716829621	exact
hCoV-19/Spain/CB-IBV-98015700/2021|2021-01-19|2021-03-09	97.4150664697193	exact
hCoV-19/Canada/QC-CHUL-8146582095/2021|2021-01-05|2021-04-09	99.7080634878024	exact
hCoV-19/France/IDF-HCL021020547901/2021|2021-01-25|2021-03-19	99.3473677164564	exact
hCoV-19/Netherlands/GR-UMCG-MMB_926/2021|2021-01-11|2021-04-23	98.917697832024	exact
hCoV-19/England/MILK-11CA1A1/2021|2021-01-31|2021-03-01	98.9987568457481	exact
hCoV-19/USA/MA-Yale-5056/2021|2021-01-24|2021-05-26	99.2982338325163	exact
hCoV-19/USA/TX-HMH-MCoV-21845/2021|2021-01-09|2021-02-25	99.416850995375	exact
hCoV-19/Wales/PHWC-4B5464/2021|2021-01-07|2021-01-18	96.2866231374519	exact
hCoV-19/Russia/SPE-CSP-SPB-1379_S24/2021|2021-01-14|2023-07-24	99.0863148030389	exact
hCoV-19/France/OCC-CHU-TLS-210241121501/2021|2021-01-24|2021-08-13	99.7011617755691	exact
hCoV-19/USA/SD-SDAIHG-0866/2021|2021-01-25|2022-09-19	98.834514492997	exact
hCoV-19/Germany/BW-RKI-I-025800/2021|2021-01-14|2021-03-04	98.8383770755222	exact
hCoV-19/Turkey/HSGM-1912/2021|2021-01-26|2021-02-18	97.6831391455739	exact
hCoV-19/USA/GA-CDC-STM-0000014-E05/2021|2021-01-10|2021-01-26	99.2966002344666	exact
hCoV-19/Norway/2778/2021|2021-01-31|2021-03-15	99.0344642617675	exact
hCoV-19/CanaryIslands/CN-HUNSC_ITER_150126785/2021|2021-01-24|2022-07-27	92.9902306375264	exact
hCoV-19/USA/NY-Wadsworth-21006657-01/2021|2021-01-10|2021-01-29	99.6484178804621	exact
hCoV-19/Rwanda/NRLNAT1085/2021|2021-01-08|2021-02-03	99.8990374907451	exact
hCoV-19/India/RJ-CCMB-CIA6232/2021|2021-01-16|2021-08-17	96.9543487740248	exact
hCoV-19/Germany/HH-HPI-p3692/2021|2021-01|2021-04-02	91.8450184501845	exact
hCoV-19/Wales/PHWC-4B4DD3/2021|2021-01-05|2021-01-18	99.6149338690775	exact
hCoV-19/England/NORT-1B89BC4/2021|2021-01-30|2021-02-23	99.373471370657	exact
hCoV-19/USA/UT-UPHL-2105296366/2021|2021-01-13|2021-05-27	98.7994634473508	exact
hCoV-19/England/WSFT-25CF4BB/2021|2021-01-09|2021-06-30	98.8961583626908	exact
hCoV-19/England/MILK-1151C26/2021|2021-01-21|2021-02-05	99.0703986429177	exact
hCoV-19/Germany/BY-RKI-I-0389/2021|2021-01-04|2021-02-22	99.7482461145984	exact
hCoV-19/USA/IN-PU-lh000115021/2021|2021-01-21|2021-11-06	99.1337049224364	exact
hCoV-19/England/CAMC-11AB9AE/2021|2021-01-27|2021-02-22	99.1835500453583	exact
hCoV-19/Switzerland/AG-ETHZ-450992/2021|2021-01-11|2021-02-15	98.2973588952943	exact
hCoV-19/Italy/CAM-TIGEM-6396/2021|2021-01-20|2021-04-01	99.5184429655887	exact
hCoV-19/Germany/ST-MD538/2021|2021-01-26|2021-02-19	99.7448123027332	exact
hCoV-19/Slovenia/34139/2021|2021-01-18|2021-06-09	99.1254523522316	exact
hCoV-19/Wales/PHWC-4BC60D/2021|2021-01-16|2021-02-03	99.3030891911814	exact
hCoV-19/Denmark/DCGC-37827/2021|2021-01-18|2021-02-03	97.8913437646901	exact
hCoV-19/Sweden/21-50778/2021|2021-01-27|2021-02-16	97.4556928034372	exact
hCoV-19/USA/WY-WPHL-21000411/2021|2021-01-03|2021-03-02	99.4810325777614	exact
hCoV-19/Turkey/HSGM-2204/2021|2021-01-27|2021-02-26	99.324166081167	exact
hCoV-19/Switzerland/BE-UHB-721144901/2021|2021-01-05|2021-05-05	98.5065109410659	exact
hCoV-19/USA/NV-NSPHL-NV2065660/2021|2021-01-26|2021-03-03	99.9328453428245	exact
hCoV-19/Denmark/DCGC-56856/2021|2021-01-11|2021-05-04	94.553757303069	exact
hCoV-19/Canada/ON-PHL-21-01921/2021|2021-01|2021-03-07	99.1672822510241	exact
hCoV-19/USA/FL-BPHL-1299/2021|2021-01-29|2021-03-14	99.0009387153011	exact
hCoV-19/Switzerland/GE-33079618/2021|2021-01-25|2021-02-08	98.0501859358773	exact
hCoV-19/England/NORT-1B7DFC7/2021|2021-01-16|2021-02-23	99.6616075317452	exact
hCoV-19/Austria/CeMM2380/2021|2021-01-06|2021-02-04	98.8953058894634	exact
hCoV-19/SaudiArabia/KAIMRC-S486/2021|2021-01-11|2021-08-30	99.448197444987	exact
hCoV-19/USA/NV-NSPHL-UMC60/2021|2021-01-27|2021-03-03	98.945671882345	exact
hCoV-19/USA/TX-HMH-MCoV-23232/2021|2021-01-12|2021-02-25	94.2904025182506	exact
hCoV-19/Germany/BY-RKI-I-012859/2021|2021-01-26|2021-03-04	99.3980134443664	exact
hCoV-19/Germany/NW-RKI-I-014145/2021|2021-01-25|2021-03-04	98.6229771836366	exact
hCoV-19/USA/TX-HMH-MCoV-20602/2021|2021-01-05|2021-02-25	96.3928595396282	exact
hCoV-19/Belgium/rega-2289/2021|2021-01-11|2021-02-22	99.3986023383954	exact
hCoV-19/USA/CA-CDPH-2000017006/2021|2021-01-05|2021-07-03	99.5836411255121	exact
hCoV-19/Wales/PHWC-4B4B06/2021|2021-01-04|2021-01-18	99.6153460213399	exact
hCoV-19/USA/MD-HP43778-PIDJSVBNUD/2021|2021-01-13|2023-04-05	98.8807851309112	exact
hCoV-19/England/BIRM-6D951/2021|2021-01-06|2021-02-03	98.9080401841212	exact
hCoV-19/France/un-21012260360/2021|2021-01-26|2021-02-02	99.8422871715714	exact
hCoV-19/India/KL-GENESCOV01359/2021|2021-01-01|2021-12-06	92.3655156213296	exact
hCoV-19/England/LOND-E49DA/2021|2021-01-08|2021-02-08	98.6062600752284	exact
hCoV-19/USA/NY-Wadsworth-21017285-01/2021|2021-01-30|2021-03-29	98.624345725406	exact
hCoV-19/Philippines/PH-PGC-02894/2021|2021-01-20|2021-05-19	99.4209398848574	exact
hCoV-19/USA/IL-CDC-STM-000004244/2021|2021-01-21|2021-02-10	98.8574683374657	exact
hCoV-19/USA/AZ-ASU15608/2021|2021-01-23|2021-09-28	98.7742628786352	exact
hCoV-19/USA/CA-CDPH-2000018197/2021|2021-01-10|2021-07-16	99.4764924997483	exact
hCoV-19/SouthKorea/KDCA1765/2021|2021-01-29|2021-03-05	99.5910842969667	exact
hCoV-19/England/210100396/2021|2021-01|2021-01-08	99.5881052843078	exact
hCoV-19/USA/AZ-ASU18258/2021|2021-01-18|2021-10-27	98.411579018067	exact
hCoV-19/Spain/CT-IBV-98014676/2021|2021-01-19|2021-03-09	98.1482723918148	exact
hCoV-19/USA/CA-CDPH-2000031939/2021|2021-01-27|2021-07-03	99.785112312393	exact
hCoV-19/USA/AZ-ASU70139/2021|2021-01-12|2022-05-12	99.2276177043455	exact
hCoV-19/USA/CA-SEARCH-14062/2021|2021-01-24|2021-04-30	99.648194062856	exact
hCoV-19/Panama/GMI-PA678540/2021|2021-01-21|2021-04-08	99.261050651619	exact
hCoV-19/England/NORW-224F43/2021|2021-01-03|2021-01-18	99.6247277600938	exact
hCoV-19/Turkey/HSGM-2224/2021|2021-01-28|2021-02-26	99.4576134993974	exact
hCoV-19/SouthAfrica/KRISP-K008311/2021|2021-01-09|2021-02-26	99.0585318457466	exact
hCoV-19/Switzerland/GE-32989336/2021|2021-01-17|2021-01-29	99.4741601634458	exact
hCoV-19/Italy/CAM-TIGEM-IZSM-COLLI-13462/2021|2021-01-15|2021-05-22	98.2370454621483	exact
hCoV-19/USA/CA-SEARCH-15549/2021|2021-01-12|2021-04-30	99.5141564751215	exact
hCoV-19/USA/CA-IGI-3095/2021|2021-01-26|2021-02-12	98.9960378752266	exact
hCoV-19/USA/CA-SEARCH-15566/2021|2021-01-14|2021-04-30	98.6698385043222	exact
hCoV-19/Slovenia/11205/2021|2021-01-07|2021-10-15	99.4270972929509	exact
hCoV-19/Slovakia/UKBA-716/2021|2021-01-04|2021-01-26	99.9899037490745	exact
hCoV-19/USA/TN-5-89968-2/2021|2021-01-04|2022-11-22	96.3104710108437	exact
hCoV-19/Switzerland/BE-ETHZ-440490/2021|2021-01-02|2021-02-15	99.0548330875452	exact
hCoV-19/England/CAMC-11ABA41/2021|2021-01-27|2021-02-22	99.5766555790747	exact
hCoV-19/England/NORW-2243FC/2021|2021-01-05|2021-01-18	99.2256118002011	exact
hCoV-19/Sweden/21-20546/2021|2021-01-27|2021-03-09	99.2210059767645	exact
hCoV-19/USA/MN-MDH-2727/2021|2021-01-16|2021-02-18	98.3029246042393	exact
hCoV-19/Germany/BY-RKI-I-013703/2021|2021-01-20|2021-03-04	99.3959731543624	exact
hCoV-19/USA/AZ-ASU76075/2021|2021-01-05|2022-06-01	99.529854254819	exact
hCoV-19/USA/CA-UCSF-JD556/2021|2021-01-22|2021-02-27	98.6593377128301	exact
hCoV-19/Switzerland/AG-ETHZ-451250/2021|2021-01-14|2021-03-03	99.0374618506221	exact
hCoV-19/Sweden/20-13156/2021|2021-01-28|2021-04-20	99.0234899328859	exact
hCoV-19/Canada/ON-PHL-21-00938/2021|2021-01|2021-03-07	99.8321133570613	exact
hCoV-19/USA/NY-NYCPHL-002939/2021|2021-01-27|2021-02-10	98.5259552749983	exact
hCoV-19/Canada/QC-1nIUH-5524263474/2021|2021-01-18|2021-06-03	99.8522299838796	exact
hCoV-19/Brazil/SP-FMRP-803/2021|2021-01-07|2022-12-20	99.8656906856491	exact
hCoV-19/USA/CA-SEARCH-9314/2021|2021-01-12|2021-04-29	99.7601189269545	exact
hCoV-19/SouthAfrica/KRISP-K008465/2021|2021-01-09|2021-02-26	99.0771812080537	exact
hCoV-19/Cameroon/Yaounde-01-ECO9/2021|2021-01-27|2021-03-09	99.5072570643247	exact
hCoV-19/USA/CA-UCSF-JD612/2021|2021-01-19|2021-02-27	98.4485993834607	exact
hCoV-19/Canada/QC-1nEAQ-0636812/2021|2021-01-03|2021-12-14	99.1739977167417	exact
hCoV-19/Brazil/PR-IPEC-166/2021|2021-01-10|2021-07-01	97.4897918200683	exact
hCoV-19/Israel/CVL-2730/2021|2021-01-04|2021-02-25	95.4783133337802	exact
hCoV-19/USA/UT-UPHL-210467720608/2021|2021-01-22|2021-06-25	96.8861954665685	exact
hCoV-19/USA/NJ-CDC-STM-A100192/2021|2021-01-04|2021-01-20	99.1264183150919	exact
hCoV-19/USA/UT-UPHL-2104019061/2021|2021-01-21|2021-04-23	99.4465501626807	exact
hCoV-19/Wales/PHWC-4B6287/2021|2021-01-08|2021-01-18	99.5972343424851	exact
hCoV-19/USA/CA-SEARCH-102051/2021|2021-01-17|2021-06-22	98.9897966078789	exact
hCoV-19/England/ALDP-1005B8F/2021|2021-01-12|2021-01-25	99.4397002733993	exact
hCoV-19/England/ALDP-114DE27/2021|2021-01-24|2021-02-08	99.0466497031383	exact
hCoV-19/USA/WV-WVU-WV121034/2021|2021-01-18|2021-10-01	99.4207847863935	exact
hCoV-19/USA/CA-CDPH-2000017541/2021|2021-01-14|2021-08-10	99.5016889067255	exact
hCoV-19/USA/CA-CZB-30306/2021|2021-01-09|2021-05-15	93.5830673609945	exact
hCoV-19/USA/FL-CDC-STM-A100285/2021|2021-01-05|2021-01-26	98.3659255290651	exact
hCoV-19/CzechRepublic/NRL-2001/2021|2021-01-27|2021-04-08	95.5037664783428	parent
hCoV-19/England/ALDP-11CD214/2021|2021-01-11|2021-02-10	98.9416389476867	exact
hCoV-19/USA/WA-S3837/2021|2021-01-01|2021-01-30	99.7776205397756	exact
hCoV-19/USA/NM-UNM-01723/2021|2021-01-09|2021-01-25	99.9227721442482	exact
hCoV-19/Argentina/PAIS-A1136/2021|2021-01-04|2021-12-09	97.7319241737963	exact
hCoV-19/Germany/BE-RKI-I-014032/2021|2021-01-26|2021-03-04	98.9442284488537	exact
hCoV-19/USA/MA-CDC-QDX21491509/2021|2021-01-25|2021-02-26	98.9591028137801	exact
hCoV-19/England/ALDP-10E89C4/2021|2021-01-20|2021-02-15	97.9316365589954	exact
hCoV-19/France/BFC-HCL021018211001/2021|2021-01-28|2021-03-05	99.2899249732047	exact
hCoV-19/France/PAC-IHU-24273_Nova2/2021|2021-01|2021-08-31	99.2689664465705	exact
hCoV-19/USA/UT-UPHL-2104658678/2021|2021-01-16|2021-06-11	99.0627928772259	exact
hCoV-19/England/LOND-12E15A7/2021|2021-01-26|2021-02-03	97.8288547879113	exact
hCoV-19/England/LOND-12E993A/2021|2021-01-18|2021-02-03	91.6275797373358	exact
hCoV-19/Sweden/SE00163069/2021|2021-01-18|2021-03-09	99.2697521890531	exact
hCoV-19/Israel/CVL-4019/2021|2021-01-27|2021-03-25	98.3346152559944	exact
hCoV-19/Netherlands/GE-MUMC-1454/2021|2021-01-18|2021-03-24	99.1703056768559	exact
hCoV-19/Wales/PHWC-4B2C14/2021|2021-01-01|2021-01-18	98.9111133447248	exact
hCoV-19/USA/UT-UPHL-2105809702/2021|2021-01-14|2021-05-27	98.3941263242591	exact
hCoV-19/USA/OR-OHSU-9229/2021|2021-01-05|2021-01-31	99.1322992395055	exact
hCoV-19/Denmark/DCGC-39431/2021|2021-01-25|2021-02-11	99.6239339198173	exact
hCoV-19/USA/CA-SC-211172/2021|2021-01-05|2021-07-02	96.5540359345669	exact
hCoV-19/USA/FL-CDC-STM-000004278/2021|2021-01-21|2021-02-10	99.6987850999029	exact
hCoV-19/Switzerland/ZH-ETHZ-461326/2021|2021-01-21|2021-02-15	99.1151628904679	exact
hCoV-19/England/LOND-12721A7/2021|2021-01-04|2021-01-18	98.6155341758573	exact
hCoV-19/USA/CA-UCSC-136/2021|2021-01-20|2021-03-31	99.6253303448968	exact
hCoV-19/Italy/CAM-TIGEM-4724/2021|2021-01-14|2021-03-15	97.6423770190282	exact
hCoV-19/Germany/BY-IMB15351/2021|2021-01-26|2021-02-03	98.8797110657793	exact
hCoV-19/USA/TX-HMH-MCoV-23785/2021|2021-01-14|2021-02-25	95.0739411823883	exact
hCoV-19/Germany/BW-RKI-I-040059/2021|2021-01-17|2021-03-18	98.7748953974895	exact
hCoV-19/Spain/MD-HGUGM-442247/2021|2021-01-07|2021-03-10	99.2078676199107	exact
hCoV-19/USA/CA-CDPH-2000021458/2021|2021-01-08|2021-08-25	99.294331126718	exact
hCoV-19/Israel/CVL-1606/2021|2021-01-04|2021-03-11	99.2431346282652	exact
hCoV-19/USA/CA-CDPH-2000017604/2021|2021-01-14|2021-08-10	99.4597496728298	exact
hCoV-19/Canada/AB-ABPHL-03597/2021|2021-01-27|2021-05-19	98.6235444571582	exact
hCoV-19/USA/AZ-ASU67923/2021|2021-01-17|2022-05-09	99.3653032440056	exact
hCoV-19/HongKong/HKPU-09480/2021|2021-01-16|2021-06-29	99.1739977167417	exact
hCoV-19/USA/CA-CZB-25740/2021|2021-01-26|2021-03-13	93.7141515446282	exact
hCoV-19/Israel/CVL-5613/2021|2021-01-31|2021-04-22	99.4911963580371	exact
hCoV-19/USA/TX-HMH-MCoV-19995/2021|2021-01-02|2021-02-25	99.1857386991924	exact
hCoV-19/CanaryIslands/CN-IBV-97024870/2021|2021-01-29|2021-04-25	98.8384194447242	exact
hCoV-19/USA/CA-CDPH-2000023694/2021|2021-01-13|2021-07-29	99.471218206158	exact
hCoV-19/Israel/CVL-4727/2021|2021-01-02|2021-04-28	96.8794991127331	exact
hCoV-19/BurkinaFaso/7623/2021|2021-01-21|2021-05-18	99.5030555369015	exact
hCoV-19/Canada/QC-1nKGZ-R7071711/2021|2021-01-07|2021-06-03	99.3452420925391	exact
hCoV-19/Germany/SH-RKI-I-011604/2021|2021-01-20|2021-03-04	99.118366799638	exact
hCoV-19/Wales/PHWC-4BDA88/2021|2021-01-18|2021-02-03	99.6850499229378	exact
hCoV-19/Switzerland/UR-ETHZ-440542/2021|2021-01-02|2021-02-15	98.2403807480895	exact
hCoV-19/Germany/BY-RKI-I-021654/2021|2021-01-27|2021-03-04	98.8604752488521	exact
hCoV-19/Reunion/PIMIT_04885/2021|2021-01-26|2021-04-17	99.2036022715817	exact
hCoV-19/Sweden/SE00155792/2021|2021-01-15|2021-03-10	99.8582182763393	exact
hCoV-19/Israel/CVL-6505/2021|2021-01-07|2021-04-28	97.7232396959855	exact
hCoV-19/England/LOND-1326208/2021|2021-01-23|2021-02-03	97.7204156889038	exact
hCoV-19/USA/TX-CDC-STM-000005470/2021|2021-01-26|2021-02-17	99.5107238605898	exact
hCoV-19/USA/TX-HMH-MCoV-22414/2021|2021-01-12|2021-02-25	99.6945488721804	exact
hCoV-19/England/LOND-132648A/2021|2021-01-24|2021-02-03	99.3772807927952	exact
hCoV-19/USA/NY-NYULH196/2021|2021-01-15|2021-02-23	99.5666892349357	exact
hCoV-19/Denmark/DCGC-26309/2021|2021-01-04|2021-01-14	99.926129877107	exact
hCoV-19/England/ALDP-10198BE/2021|2021-01-12|2021-01-27	98.3637402143601	exact
hCoV-19/England/CAMC-11AA620/2021|2021-01-25|2021-02-15	99.5531364445788	exact
hCoV-19/Canada/QC-1nIEOQ-7051595124/2021|2021-01-11|2021-07-05	99.8354710899201	exact
hCoV-19/Austria/CeMM3558/2021|2021-01-28|2021-03-08	96.1564305872866	exact
hCoV-19/USA/NMDOH-2021017268/2021|2021-01-11|2021-01-24	97.778447929232	exact
hCoV-19/Mexico/VER_INCMNSZ_CS-148447/2021|2021-01-08|2022-07-20	99.2614723555675	exact
hCoV-19/England/SHEF-10D1111/2021|2021-01-18|2021-01-25	98.5048550213352	exact
hCoV-19/England/LOND-12E527F/2021|2021-01-30|2021-02-08	98.6005089058524	exact
hCoV-19/Indonesia/JB-GS-WJHL-ITB-GS-188/2021|2021-01-16|2021-12-10	98.8682404152017	exact
hCoV-19/England/CAMC-11D49AC/2021|2021-01-31|2021-02-22	98.9953969693915	exact
hCoV-19/Wales/PHWC-PYYIF8/2021|2021-01-19|2021-04-05	99.2767695707494	exact
hCoV-19/England/NORT-1B7DBB4/2021|2021-01-14|2021-02-15	98.9552638628449	exact
hCoV-19/Germany/SN-RKI-I-016475/2021|2021-01-27|2021-03-04	98.4271328011856	exact
hCoV-19/Denmark/DCGC-37108/2021|2021-01-25|2021-02-03	99.8421865556376	exact
hCoV-19/England/MILK-11CA262/2021|2021-01-31|2021-02-15	99.8219265531028	exact
hCoV-19/USA/ND-CDC-2-3829425/2021|2021-01-11|2021-08-12	98.9535117729926	exact
hCoV-19/USA/OR-OHSU-9433/2021|2021-01-07|2021-03-03	98.8776843445342	exact
hCoV-19/Germany/NI-RKI-I-012534/2021|2021-01-27|2021-03-04	98.240902376796	exact
hCoV-19/USA/CA-UCSC-52/2021|2021-01-05|2021-03-31	97.8816115840987	exact
hCoV-19/USA/NV-NSPHL-320800/2021|2021-01-05|2021-03-03	99.8925525485192	exact
hCoV-19/Switzerland/SG-ETHZ-471236/2021|2021-01-26|2021-02-23	99.4506782783453	exact
hCoV-19/Nigeria/CV647/2021|2021-01-15|2021-02-05	96.9638894492637	exact
hCoV-19/USA/UT-CDC-2-3851629/2021|2021-01-21|2021-08-12	98.1852881106238	exact
hCoV-19/USA/CA-CDPH-2000019861/2021|2021-01-04|2021-07-29	99.6409636937118	exact
hCoV-19/England/CAMC-11AB2C1/2021|2021-01-27|2021-02-22	99.8454456875987	exact
hCoV-19/USA/WI-UW-2961/2021|2021-01-05|2021-01-26	99.8858370828017	exact
hCoV-19/USA/CA-CDC-STM-289/2021|2021-01-03|2021-01-20	99.5277331189711	exact
hCoV-19/USA/TN-SPHL-3173/2021|2021-01-05|2022-06-14	98.8869400971398	exact
hCoV-19/Poland/Pomorskie_MWB_158/2021|2021-01-15|2021-02-22	99.9394224944471	exact
hCoV-19/Japan/FK1021/2021|2021-01-26|2022-02-25	99.4875916809002	exact
hCoV-19/Norway/1327/2021|2021-01-18|2021-02-10	99.7076907569801	exact
hCoV-19/Wales/PHWC-4C2E48/2021|2021-01-31|2021-02-08	91.1461471513691	exact
hCoV-19/Wales/PHWC-4BBCB1/2021|2021-01-19|2021-02-03	99.6819870786329	exact
hCoV-19/USA/CA-CDPH-2000032901/2021|2021-01-26|2021-07-02	99.8489324560226	exact
hCoV-19/England/ALDP-11CE680/2021|2021-01-31|2021-02-15	99.8350501582172	exact
hCoV-19/USA/NJ-PHEL-P21-2332/2021|2021-01-16|2021-03-03	98.8012723924326	exact
hCoV-19/India/KL-GENESCOV01562/2021|2021-01-16|2021-12-06	98.7090933476395	exact
hCoV-19/England/WSFT-25CE66B/2021|2021-01-13|2021-06-30	99.2047246736687	exact
hCoV-19/France/un-21012290513/2021|2021-01-26|2021-02-12	99.3258200845241	exact
hCoV-19/Slovenia/18722/2021|2021-01-11|2021-10-15	99.5912623961405	exact
hCoV-19/Ireland/D-NVRL-21IRL18110/2021|2021-01-19|2021-02-01	98.7331590589182	exact
hCoV-19/USA/TX-HMH-MCoV-23035/2021|2021-01-11|2021-02-25	98.3851514339319	exact
hCoV-19/Monaco/HCL021015273401/2021|2021-01-21|2021-03-24	99.7153859032312	exact
hCoV-19/USA/AZ-TG712385/2021|2021-01-07|2021-02-12	98.5877313342927	exact
hCoV-19/Turkey/HSGM-2045/2021|2021-01-27|2021-02-25	98.0880823801697	exact
hCoV-19/Slovenia/14677/2021|2021-01-08|2021-10-15	98.8978224455611	exact
hCoV-19/Greece/100131/2021|2021-01-17|2021-03-31	99.1766241590521	exact
hCoV-19/Spain/AR-IBV-98017692/2021|2021-01-26|2021-03-12	98.9274150026983	exact
hCoV-19/Wales/PHWC-4B86D4/2021|2021-01-02|2021-01-25	98.9352084379709	exact
hCoV-19/Canada/BC-BCCDC-35632/2021|2021-01-12|2021-06-11	99.9831763122477	exact
hCoV-19/Israel/CVL-22631/2021|2021-01-09|2021-12-04	99.420726603047	exact
hCoV-19/Denmark/DCGC-72385/2021|2021-01-11|2021-05-04	99.0934121281311	exact
hCoV-19/Canada/AB-ABPHL-03274/2021|2021-01-19|2021-05-19	99.7038433061856	exact
hCoV-19/Germany/BY-RKI-I-012544/2021|2021-01-28|2021-03-04	98.1722013926085	exact
hCoV-19/USA/TX-HHD-2102100415/2021|2021-01-22|2021-02-23	98.7285292538916	exact
hCoV-19/Norway/1292/2021|2021-01-23|2021-02-10	99.0464038681083	exact
hCoV-19/Germany/BW-RKI-I-039990/2021|2021-01-15|2021-03-18	98.0083682008368	exact
hCoV-19/England/QEUH-1014E84/2021|2021-01-13|2021-02-03	99.3280698807324	exact
hCoV-19/Philippines/PH-RITM-778/2021|2021-01-30|2022-03-11	85.3186430461137	exact
hCoV-19/USA/RI-Broad_RIDOH-00210/2021|2021-01-20|2021-02-17	99.225559876626	exact
hCoV-19/Belgium/ULG-11619/2021|2021-01-13|2021-02-09	98.1208957736993	exact
hCoV-19/USA/OH-CWRU_CICB21036_CB3/2021|2021-01-02|2022-05-20	98.9723849372385	exact
hCoV-19/England/ALDP-118B6E9/2021|2021-01-26|2021-02-08	99.6068944662836	exact
hCoV-19/USA/UT-UPHL-210628964761/2021|2021-01-15|2021-07-08	98.9738430583501	exact
hCoV-19/Portugal/PT6969/2021|2021-01-24|2021-05-15	98.992544831755	exact
hCoV-19/Italy/CAM-TIGEM-4908/2021|2021-01-15|2021-03-15	99.2609437180216	exact
hCoV-19/SouthAfrica/NICD-N4446/2021|2021-01-05|2021-05-02	99.2341283170978	exact
hCoV-19/France/PAC-IHU-45453_Nova1/2021|2021-01|2021-12-08	99.8114605077099	exact
hCoV-19/Wales/PHWC-4C08D3/2021|2021-01-25|2021-02-08	99.6448435301213	exact
hCoV-19/Spain/NC-CHN-01001037/2021|2021-01-22|2021-03-29	99.561872909699	exact
hCoV-19/Spain/IB-IBV-99015848/2021|2021-01-05|2021-02-01	99.247792068236	exact
hCoV-19/England/CAMC-10C14A2/2021|2021-01-19|2021-02-01	99.0737913486005	exact
hCoV-19/Germany/SN-RKI-I-016516/2021|2021-01-27|2021-03-04	99.2663390994144	exact
hCoV-19/USA/AZ-ASU77615/2021|2021-01-07|2022-06-02	99.8119417019276	exact
hCoV-19/Canada/AB-ABPHL-03234/2021|2021-01-26|2021-05-19	99.9394224944471	exact
hCoV-19/Wales/PHWC-PYNEEK/2021|2021-01-18|2021-04-12	99.581533929229	exact
hCoV-19/France/OCC-HCL021015863801/2021|2021-01-19|2021-03-24	99.5983666912109	exact
hCoV-19/USA/CA-SEARCH-11753/2021|2021-01-22|2021-04-30	99.380130675155	exact
hCoV-19/USA/CA-CDPH-2000028557/2021|2021-01-18|2021-07-16	99.5715481171548	exact
hCoV-19/Germany/SN-RKI-I-010680/2021|2021-01-18|2021-03-04	95.2537043850554	exact
hCoV-19/Canada/AB-ABPHL-03218/2021|2021-01-26|2021-05-19	99.6028807969307	exact
hCoV-19/Ghana/WACCBIP-GS75/2021|2021-01-06|2021-02-04	99.7884699325118	exact
hCoV-19/USA/NY-Wadsworth-21022125-01/2021|2021-01-12|2021-04-16	99.7282973299343	exact
hCoV-19/USA/NM-UNM-EDB0008/2021|2021-01-06|2021-01-28	98.9087368208985	exact
hCoV-19/USA/AZ-ASU2682/2021|2021-01-31|2021-03-26	99.8086927336801	exact
hCoV-19/USA/CA-CDPH-2000026405/2021|2021-01-15|2021-08-09	98.7022977357102	exact
hCoV-19/Philippines/PH-RITM-195/2021|2021-01-05|2021-09-23	98.9017244265863	exact
hCoV-19/USA/TX-HMH-MCoV-23762/2021|2021-01-14|2021-02-25	96.5250058699225	exact
hCoV-19/Canada/QC-HDL-S9082358IA/2021|2021-01-08|2021-05-09	99.539990598348	exact
hCoV-19/Belgium/rega-1749/2021|2021-01-06|2021-01-29	96.8571620441878	exact
hCoV-19/England/NOTT-24CBE7/2021|2021-01-30|2021-02-08	98.828151232288	exact
hCoV-19/USA/CA-CDPH-2000018954/2021|2021-01-16|2021-07-27	98.9859646766503	exact
hCoV-19/Switzerland/BE-ETHZ-471455/2021|2021-01-28|2021-03-03	99.3591679248448	exact
hCoV-19/USA/MD-MDH-0584/2021|2021-01-05|2021-01-14	99.0857640400522	exact
hCoV-19/USA/CA-CZB-22400/2021|2021-01-12|2021-03-09	99.0038571188999	exact
hCoV-19/Canada/QC-1nIID-U1292033/2021|2021-01-29|2021-07-16	98.76771204083	exact
hCoV-19/USA/MA-CDC-STM-000003127/2021|2021-01-14|2021-10-08	99.5144330587369	exact
hCoV-19/USA/OR-CDC-LC0003969/2021|2021-01-12|2021-02-18	99.9629791673678	exact
hCoV-19/USA/FL-CDC-STM-000005668/2021|2021-01-27|2021-02-11	99.6583601286174	exact
hCoV-19/Italy/CAM-TIGEM-6205/2021|2021-01-13|2021-04-01	98.063739424138	exact
hCoV-19/USA/NC-CDC-STM-000001648/2021|2021-01-12|2021-02-11	99.6518129164016	exact
hCoV-19/USA/CA-CDPH-2000019695/2021|2021-01-04|2021-07-29	98.5967503692762	exact
hCoV-19/France/HDF-IPP00426/2021|2021-01-08|2021-01-22	98.8471750747824	exact
hCoV-19/USA/UT-UPHL-210812265105/2021|2021-01-15|2021-08-17	99.0296477856495	exact
hCoV-19/Denmark/DCGC-33052/2021|2021-01-11|2021-01-25	99.8253978913438	exact
hCoV-19/England/CAMC-11ABF9D/2021|2021-01-26|2021-02-22	97.7589624701811	exact
hCoV-19/USA/WA-OHSU-9379/2021|2021-01-07|2021-01-31	99.2596066869912	exact
hCoV-19/USA/NY-UB-00692/2021|2021-01-25|2021-02-16	99.1195644868607	exact
hCoV-19/Wales/PHWC-PYNEMR/2021|2021-01-17|2021-04-12	99.6114423527835	exact
hCoV-19/Wales/PHWC-4B4FDD/2021|2021-01-06|2021-01-18	99.1595513142475	exact
hCoV-19/Norway/0830/2021|2021-01-13|2021-02-01	99.4325431468672	exact
hCoV-19/England/SGUH-11488/2021|2021-01-11|2021-05-03	94.1842494288402	exact
hCoV-19/USA/MN-Mayo2251/2021|2021-01-21|2022-07-06	99.2028936968317	exact
hCoV-19/England/WSFT-25D142F/2021|2021-01-12|2021-06-30	98.8467212015556	exact
hCoV-19/USA/TX-HMH-MCoV-19897/2021|2021-01-01|2021-02-25	99.2586380409259	exact
hCoV-19/USA/WY-WPHL-21013516/2021|2021-01-02|2021-02-17	99.0363306695319	exact
hCoV-19/Wales/PHWC-4C7186/2021|2021-01-26|2021-02-23	94.8334785230852	exact
hCoV-19/England/MILK-EC7508/2021|2021-01-03|2021-01-18	99.0088364748177	exact
hCoV-19/USA/AZ-ASU71735/2021|2021-01-10|2022-05-19	99.5399288065015	exact
hCoV-19/Spain/AN-IBV-98016521/2021|2021-01-18|2021-03-09	95.2983421706155	exact
hCoV-19/USA/NY-Wadsworth-21028789-01/2021|2021-01-28|2021-03-29	94.5568433040799	exact
hCoV-19/USA/CA-CDPH-2000028395/2021|2021-01-18|2021-07-16	98.8820457892623	exact
hCoV-19/USA/CA-CDC-QDX21611999/2021|2021-01-31|2021-02-26	98.7576388422537	exact
hCoV-19/Canada/QC-1nIROK-S905458099/2021|2021-01-05|2021-12-15	99.1370626552951	exact
hCoV-19/USA/CO-CDC-2-3851535/2021|2021-01-14|2021-02-27	99.0189841631232	exact
hCoV-19/Slovakia/UVZ_PL37_E8_18065/2021|2021-01-09|2021-09-24	99.3843065082818	exact
hCoV-19/Sweden/01_SE100_21CS500642/2021|2021-01-20|2021-11-23	91.8853776111409	exact
hCoV-19/England/LOND-1323CC1/2021|2021-01-13|2021-02-03	98.0587073668708	exact
hCoV-19/England/TFCI-2703E15/2021|2021-01-04|2021-02-08	93.8111077512348	exact
hCoV-19/Slovenia/15318/2021|2021-01-09|2021-10-15	99.1791744840525	exact
hCoV-19/Slovenia/MB08-26472/2021|2021-01-26|2021-02-19	98.0201342281879	exact
hCoV-19/Scotland/CVR6566/2021|2021-01-08|2021-01-25	99.8690484185078	exact
hCoV-19/England/QEUH-11B6436/2021|2021-01-31|2021-02-23	99.32802472869	exact
hCoV-19/USA/NC-CDC-STM-000007870/2021|2021-01-30|2021-10-08	99.4439978563773	exact
hCoV-19/USA/WI-UW-3022/2021|2021-01-21|2021-01-31	96.2863474581962	exact
hCoV-19/USA/UT-CDC-STM-000007235/2021|2021-01-29|2021-02-12	99.6954484605087	exact
hCoV-19/Canada/AB-ABPHL-02652/2021|2021-01-04|2021-05-19	99.3302820219425	exact
hCoV-19/USA/OR-OHSU-10295/2021|2021-01-29|2021-04-12	99.8923030323428	exact
hCoV-19/Zambia/ZMB-79891/2021|2021-01-27|2021-07-04	99.2294751009421	exact
hCoV-19/Wales/PHWC-4BABA6/2021|2021-01-10|2021-02-03	99.3384822028207	exact
hCoV-19/USA/AZ-ASU76732/2021|2021-01-06|2022-06-02	99.378610775225	exact
hCoV-19/Romania/DJ60465/2021|2021-01-13|2021-11-11	97.9735623699926	exact
hCoV-19/England/LOND-12F7553/2021|2021-01-23|2021-02-03	97.646389232984	exact
hCoV-19/USA/CA-CDPH-2000019099/2021|2021-01-04|2021-08-11	99.255058555082	exact
hCoV-19/USA/WY-WYPHL-21007108/2021|2021-01-08|2021-06-14	98.541394225933	exact
hCoV-19/Switzerland/FR-UHB-724951901/2021|2021-01-24|2021-06-11	99.4764749312034	exact
hCoV-19/Canada/BC-BCCDC-36799/2021|2021-01-05|2021-06-11	99.5086491216262	exact
hCoV-19/Iceland/11059/2021|2021-01-10|2021-09-03	98.9993956080854	exact
hCoV-19/USA/MA-MASPHL-01475/2021|2021-01-19|2021-01-26	95.3690061612644	exact
hCoV-19/USA/NM-UNM-01744/2021|2021-01-10|2021-01-26	98.9087368208985	exact
hCoV-19/Romania/DJ60807/2021|2021-01-16|2021-11-11	91.49164597732	exact
hCoV-19/USA/CA-CZB-23520/2021|2021-01-25|2021-02-18	98.3740109963792	exact
hCoV-19/Denmark/DCGC-37765/2021|2021-01-18|2021-02-03	99.791820562756	exact
hCoV-19/Germany/BY-RKI-I-017917/2021|2021-01-28|2021-03-04	92.0989062604845	exact
hCoV-19/Italy/FVG-UD-8026/2021|2021-01-07|2021-09-23	99.2973372781065	exact
hCoV-19/Sweden/SE00161563/2021|2021-01-18|2021-03-09	94.1304858802592	exact
hCoV-19/Spain/IB-IBV-99015872/2021|2021-01-05|2021-02-01	98.9926124916051	exact
hCoV-19/France/OCC-CHU-TLS-210301287001/2021|2021-01-30|2021-08-13	99.3078654705507	exact
hCoV-19/England/ALDP-10DE590/2021|2021-01-20|2021-02-01	98.9859646766503	exact
hCoV-19/USA/NY-PRL-2021_0623_51O22/2021|2021-01-04|2021-06-29	99.0358774522978	exact
hCoV-19/Israel/CVL-4286/2021|2021-01-27|2021-04-28	99.5179754970878	exact
hCoV-19/Canada/QC-1nIOU-A5125148/2021|2021-01-12|2021-12-15	99.3217379625277	exact
hCoV-19/Canada/ON-PHL-21-00889/2021|2021-01|2021-03-08	97.1040784788013	exact
hCoV-19/USA/CA-CDPH-2000025095/2021|2021-01-12|2021-07-28	98.8421653186562	exact
hCoV-19/Belgium/ULG-11984/2021|2021-01-29|2021-02-21	99.5355568269781	exact
hCoV-19/USA/CA-UCSF-JD199/2021|2021-01-18|2021-02-27	97.2081643596876	exact
hCoV-19/USA/CA-CDPH-2000019911/2021|2021-01-04|2021-07-29	95.9026845637584	exact
hCoV-19/USA/UT-UPHL-2101507925/2021|2021-01-15|2021-02-07	98.5327692720924	exact
hCoV-19/England/CAMC-11AA514/2021|2021-01-27|2021-02-15	99.4258276811497	exact
hCoV-19/Switzerland/SO-ETHZ-460857/2021|2021-01-16|2021-02-15	98.9408767931358	exact
hCoV-19/USA/CA-LACPHL-AF00341/2021|2021-01-27|2021-02-10	99.3871810327506	exact
hCoV-19/Israel/CVL-5492/2021|2021-01-28|2021-04-22	97.3783774734657	exact
hCoV-19/USA/CA-CZB-25710/2021|2021-01-22|2021-03-13	99.7215045465222	exact
hCoV-19/Belgium/ULG-11296/2021|2021-01-11|2021-01-21	99.1283570034327	exact
hCoV-19/England/PORT-2D94F3/2021|2021-01-10|2021-02-08	98.7030877263717	exact
hCoV-19/England/WSFT-25D06EE/2021|2021-01-23|2021-06-30	99.0749120160885	exact
hCoV-19/USA/CA-CDPH-2000034289/2021|2021-01-26|2021-07-02	99.4679961187138	exact
hCoV-19/Germany/SL-SU-10473766/2021|2021-01-23|2021-03-26	99.6376568476146	exact
hCoV-19/USA/CA-CDPH-2000032913/2021|2021-01-26|2021-07-03	98.7274192465247	exact
hCoV-19/Italy/VEN-OR01P14963/2021|2021-01-20|2022-02-16	98.2597054886212	exact
hCoV-19/Norway/1619/2021|2021-01-26|2021-03-15	98.5065109410659	exact
hCoV-19/USA/CA-FIND_2593/2021|2021-01-29|2022-04-26	98.5192398092808	exact
hCoV-19/Turkey/HSGM-1645/2021|2021-01-22|2021-02-16	98.8181331190572	exact
hCoV-19/USA/CA-CDPH-2000023769/2021|2021-01-11|2021-07-29	99.5281124497992	exact
hCoV-19/Sweden/SE1410149988/2021|2021-01-26|2021-06-17	99.1173398915204	exact
hCoV-19/England/ALDP-10E841E/2021|2021-01-20|2021-02-15	94.4595638880489	exact
hCoV-19/France/ARA-HCL021018351901/2021|2021-01-27|2021-03-05	99.5212107007734	exact
hCoV-19/USA/CA-SEARCH-11622/2021|2021-01-22|2021-04-30	99.5112152661533	exact
hCoV-19/England/LOND-12F525E/2021|2021-01-10|2021-01-18	97.7141900937082	exact
hCoV-19/Germany/BY-RKI-I-016050/2021|2021-01-29|2021-03-04	99.1933054393305	exact
hCoV-19/Reunion/PIMIT_00183/2021|2021-01-30|2021-04-17	99.7546960583353	exact
hCoV-19/England/ALDP-1013562/2021|2021-01-12|2021-02-03	99.2272284379935	exact
hCoV-19/England/CAMB-A9B589/2021|2021-01-10|2021-01-18	97.1116341627438	exact
hCoV-19/USA/IN-CDC-STM-0000013-A09/2021|2021-01-11|2021-01-26	99.6986438975389	exact
hCoV-19/BurkinaFaso/6767/2021|2021-01-11|2021-05-18	99.3116647639514	exact
hCoV-19/Ireland/MO-NVRL-21IRL00162/2021|2021-01-14|2021-05-05	99.5262733503561	exact
hCoV-19/USA/MA-NEIDL-01579/2021|2021-01-06|2021-12-29	98.5007546536978	exact
hCoV-19/Portugal/PT8078/2021|2021-01-12|2021-06-08	99.5768688293371	exact
hCoV-19/USA/NY-Wadsworth-21008093-01/2021|2021-01-09|2021-02-04	99.6951832250285	exact
hCoV-19/England/MILK-1048E78/2021|2021-01-12|2021-01-27	99.5928753180662	exact
hCoV-19/USA/CA-CDC-QDX21575131/2021|2021-01-28|2021-02-26	96.8235847156	exact
hCoV-19/Spain/CT-HUVH-73901/2021|2021-01-20|2021-02-03	99.3379931447006	exact
hCoV-19/Greece/104119/2021|2021-01-22|2021-03-31	99.5852981505635	exact
hCoV-19/Portugal/PT2263/2021|2021-01-05|2021-01-23	99.4663355037927	exact
hCoV-19/USA/MD-HP02105/2021|2021-01-29|2021-02-12	85.0177959841515	exact
hCoV-19/Germany/SN-RKI-I-011222/2021|2021-01-20|2021-03-04	98.4189723320158	exact
hCoV-19/Spain/NC-IBV-98013735/2021|2021-01-11|2021-02-16	98.9693144430269	exact
hCoV-19/Israel/CVL-3888/2021|2021-01-26|2021-03-11	98.8674440423536	exact
hCoV-19/England/NORW-22A323/2021|2021-01-27|2021-02-15	98.7757840013416	exact
hCoV-19/England/MILK-102DCE8/2021|2021-01-11|2021-01-26	99.5845717373683	exact
hCoV-19/Germany/NW-RKI-I-010894/2021|2021-01-15|2021-03-04	98.9428820726223	exact
hCoV-19/USA/TX-HMH-MCoV-20477/2021|2021-01-04|2021-02-25	99.1414005902871	exact
hCoV-19/Germany/RP-RKI-I-012993/2021|2021-01-29|2021-03-04	99.5049504950495	exact
hCoV-19/Paraguay/631987/2021|2021-01-31|2021-12-01	99.4537350447401	exact
hCoV-19/Turkey/HSGM-1833/2021|2021-01-26|2021-02-19	99.7419225097198	exact
hCoV-19/England/LOND-12F55A0/2021|2021-01-10|2021-03-15	98.0875050328815	exact
hCoV-19/Denmark/DCGC-36153/2021|2021-01-18|2021-02-03	99.1034853267074	exact
hCoV-19/Djibouti/NAMRU3_68/2021|2021-01-18|2021-09-03	97.7372509287403	exact
hCoV-19/Portugal/PT2413/2021|2021-01-12|2021-02-05	98.2817062120348	exact
hCoV-19/USA/WI-GMF-51761/2021|2021-01-26|2021-02-05	99.4771417080038	exact
hCoV-19/USA/CA-CDC-STM-000005433/2021|2021-01-27|2021-02-11	99.6816887250796	exact
hCoV-19/USA/WI-WSLH-210163/2021|2021-01-11|2021-02-13	99.0106978771924	exact
hCoV-19/England/PHEC-302672/2021|2021-01-14|2021-06-30	98.6995139936316	exact
hCoV-19/Scotland/QEUH-10323DC/2021|2021-01-16|2021-02-03	99.6875314988408	exact
hCoV-19/Canada/ON-SC4530/2021|2021-01-06|2021-04-27	99.3059513830679	exact
hCoV-19/England/PORT-1E7C8BB/2021|2021-01-14|2021-05-10	98.1453482511844	exact
hCoV-19/England/ALDP-11B219D/2021|2021-01-29|2021-02-10	98.8610019151295	exact
hCoV-19/Canada/QC-L00321912/2021|2021-01-22|2021-08-17	95.8330535222618	exact
hCoV-19/England/ALDP-114E47F/2021|2021-01-23|2021-02-08	99.6320923481959	exact
hCoV-19/Nigeria/CV2049/2021|2021-01-25|2021-09-14	98.8972565895643	exact
hCoV-19/USA/CA-CDPH-2000023923/2021|2021-01-13|2021-07-30	96.4172990396884	exact
hCoV-19/England/CAMB-A9F242/2021|2021-01-23|2021-02-03	99.8689648220945	exact
hCoV-19/USA/MI-UM-10037990688/2021|2021-01-25|2021-01-28	99.8690484185078	exact
hCoV-19/Scotland/EDB12163/2021|2021-01-06|2021-01-25	96.4272522749404	exact
hCoV-19/Belgium/ULG-11992/2021|2021-01-23|2021-02-15	99.9629754291484	exact
hCoV-19/Wales/PHWC-4B9327/2021|2021-01-12|2021-01-25	99.5580702400482	exact
hCoV-19/NorthMacedonia/ZMC-2307/2021|2021-01-18|2021-03-10	98.5206802858005	exact
hCoV-19/USA/CA-CZB-25279/2021|2021-01-07|2021-03-13	99.1548162060639	exact
hCoV-19/Wales/ALDP-EE1CB8/2021|2021-01-04|2021-01-22	99.4916851814448	exact
hCoV-19/France/PAC-IHU-45512_Nova1/2021|2021-01|2021-12-08	97.9563665746414	exact
hCoV-19/France/PAC-IHU-45621_Nova1/2021|2021-01|2021-12-08	99.9225641370952	exact
hCoV-19/USA/AZ-ASU77541/2021|2021-01-07|2022-06-02	99.1302303714151	exact
hCoV-19/USA/KS-KHEL-0059/2021|2021-01-11|2021-01-27	99.8119669599087	exact
hCoV-19/Mayotte/IPP03214/2021|2021-01-30|2021-02-19	97.9606235721005	exact
hCoV-19/Germany/ST-MD476/2021|2021-01-26|2021-02-09	98.9993956080854	exact
hCoV-19/Spain/CL-IBV-98017346/2021|2021-01-13|2021-03-09	98.9854344550477	exact
hCoV-19/Wales/PHWC-4BB52F/2021|2021-01-15|2021-02-03	96.9443141459492	exact
hCoV-19/USA/CA-CDPH-2000019071/2021|2021-01-04|2021-08-17	99.7248414482736	exact
hCoV-19/Germany/SN-RKI-I-012174/2021|2021-01-26|2021-03-04	99.5982994677468	exact
hCoV-19/Sweden/09_SE100_21CS100046/2021|2021-01-21|2021-11-15	99.3336681734472	exact
hCoV-19/USA/CA-CZB-31325/2021|2021-01-19|2021-05-22	96.5350685942374	exact
hCoV-19/Switzerland/SZ-ETHZ-470944/2021|2021-01-26|2021-02-15	96.1187826786433	exact
hCoV-19/USA/TX-HMH-MCoV-25119/2021|2021-01-20|2021-02-25	99.2520041592594	exact
hCoV-19/USA/AZ-ASU19554/2021|2021-01-24|2021-10-28	99.2375898434876	exact
hCoV-19/Mexico/JAL-InDRE_422/2021|2021-01-18|2021-03-06	99.6546405579399	exact
hCoV-19/USA/IN-INSPHL-00021/2021|2021-01-13|2021-05-13	99.341840161182	exact
hCoV-19/Wales/PHWC-4B3017/2021|2021-01-06|2021-01-18	98.9218509341726	exact
hCoV-19/USA/CA-CDPH-2000026290/2021|2021-01-16|2021-08-09	97.921686746988	exact
hCoV-19/England/ALDP-10684CB/2021|2021-01-14|2021-01-27	99.5170224263713	exact
hCoV-19/USA/OR-OHSU-9510/2021|2021-01-08|2021-03-03	99.3533905119271	exact
hCoV-19/USA/FL-BPHL-1247/2021|2021-01-29|2021-03-14	99.1568804576935	exact
hCoV-19/Portugal/PT8081/2021|2021-01-14|2021-06-08	99.1307849783535	exact
hCoV-19/Germany/HB-RKI-I-012599/2021|2021-01-25|2021-03-04	99.6619020520202	exact
hCoV-19/Germany/SN-RKI-I-010537/2021|2021-01-18|2021-03-04	98.1454825427644	exact
hCoV-19/France/PAC-IHU-45268_Nova1/2021|2021-01|2021-12-08	99.5387515992189	exact
hCoV-19/India/MH-NEERI-NGP-29701/2021|2021-01-04|2021-05-05	96.1213543412672	exact
hCoV-19/England/ALDP-F5007B/2021|2021-01-06|2021-01-18	99.8081195718037	exact
hCoV-19/Slovenia/21-2560/2021|2021-01-28|2021-02-19	98.4708559191595	exact
hCoV-19/USA/FL-BPHL-0436/2021|2021-01-13|2021-02-23	92.7632902058055	exact
hCoV-19/Canada/QC-1nQUP-9965952704/2021|2021-01-03|2021-07-16	98.5863944664563	exact
hCoV-19/Ghana/WACCBIP-GS202/2021|2021-01-15|2021-03-16	99.9529617310083	exact
hCoV-19/France/ARA-HCL990000003515/2021|2021-01-25|2021-03-22	97.5991159924993	exact
hCoV-19/Switzerland/BE-UHB-722693200/2021|2021-01-07|2021-05-05	99.0505585936189	exact
hCoV-19/USA/CA-CDPH-2000029616/2021|2021-01-19|2021-07-27	99.5367417503105	exact
hCoV-19/England/ALDP-1090C2C/2021|2021-01-17|2021-01-28	99.7710900154851	exact
hCoV-19/Italy/EMR-UA-02_00326/2021|2021-01-04|2021-10-29	99.1572470068892	exact
hCoV-19/Canada/AB-ABPHL-03173/2021|2021-01-16|2021-05-19	96.3283300800969	exact
hCoV-19/Canada/ON-PHL-21-01920/2021|2021-01|2021-03-07	99.3250956953865	exact
hCoV-19/Canada/AB-ABPHL-03881/2021|2021-01-05|2021-05-19	99.155280339234	exact
hCoV-19/USA/CA-IGI-3121/2021|2021-01-27|2021-02-12	98.76771204083	exact
hCoV-19/England/ALDP-119C81C/2021|2021-01-26|2021-02-08	98.832909245123	exact
hCoV-19/USA/WA-PHL-028509/2021|2021-01-07|2022-10-11	99.7313362662458	exact
hCoV-19/England/MILK-11C9C0B/2021|2021-01-30|2021-02-15	99.9227228437993	exact
hCoV-19/USA/AZ-ASU66539/2021|2021-01-27|2022-05-06	98.5929209483511	exact
hCoV-19/France/PAC-IHU-45238_Nova1/2021|2021-01|2021-12-08	96.2022759410141	exact
hCoV-19/Brazil/MG-FUNED-04-21/2021|2021-01-30|2021-03-08	98.9339591015756	exact
hCoV-19/England/SGUH-107EA/2021|2021-01-01|2021-05-03	97.7623223465376	exact
hCoV-19/Switzerland/BS-UHB-42665448/2021|2021-01-28|2021-03-29	97.8462880338153	exact
hCoV-19/SouthAfrica/NHLS-UCT-GS-A354/2021|2021-01-19|2021-04-10	97.4963922542538	exact
hCoV-19/Slovenia/5C-005328-KP/2021|2021-01-25|2021-02-23	99.8588614826265	exact
hCoV-19/Israel/CVL-6053/2021|2021-01-03|2021-04-22	99.5680707158642	exact
hCoV-19/USA/CA-CDC-STM-000007408/2021|2021-01-29|2021-02-26	94.1253395030681	exact
hCoV-19/USA/AZ-ASU75965/2021|2021-01-05|2022-06-01	99.3048559339109	exact
hCoV-19/England/PORT-1E7BE7E/2021|2021-01-12|2021-05-10	92.0034942714108	exact
hCoV-19/Canada/ON-PHL-21-13662/2021|2021-01|2021-06-08	99.8118658872539	exact
hCoV-19/France/COR-HCL021015743401/2021|2021-01-25|2021-03-24	98.1944863162831	exact
hCoV-19/Wales/PHWC-PYBTK9/2021|2021-01-14|2021-04-05	97.81073209922	exact
hCoV-19/Wales/PHWC-4BDBC1/2021|2021-01-18|2021-02-03	98.7906602793876	exact
hCoV-19/England/CAMB-A9CEAB/2021|2021-01-13|2021-03-15	99.8824122291282	exact
hCoV-19/Reunion/PIMIT_AA047/2021|2021-01-20|2021-04-17	99.2848029010812	exact
hCoV-19/Germany/NI-RKI-I-0445/2021|2021-01-07|2021-02-22	98.9260303396429	exact
hCoV-19/NorthMacedonia/ZMC-384/2021|2021-01-04|2021-02-28	98.8670264472229	exact
hCoV-19/USA/NC-ECU-106220438/2021|2021-01-14|2021-11-10	97.925742242477	exact
hCoV-19/Iceland/11092/2021|2021-01-12|2021-09-03	99.6239339198173	exact
hCoV-19/USA/CA-SEARCH-100957/2021|2021-01-01|2021-05-29	99.3141428474897	exact
hCoV-19/Switzerland/NE-ETHZ-471212/2021|2021-01-28|2021-02-15	98.1666443222952	parent
hCoV-19/USA/CA-CDPH-2000033099/2021|2021-01-27|2021-07-03	98.9797966283115	exact
hCoV-19/CanaryIslands/CN-IBV-97016139/2021|2021-01-17|2021-02-15	94.5002182453077	exact
hCoV-19/USA/CA-CDPH-2000025989/2021|2021-01-15|2021-08-09	98.9496644295302	exact
hCoV-19/Denmark/DCGC-36415/2021|2021-01-18|2021-02-03	99.0564770666846	exact
hCoV-19/USA/UT-UPHL-2105095621/2021|2021-01-23|2021-05-27	99.7250997351571	exact
hCoV-19/Spain/NC-IBV-98013146/2021|2021-01-07|2021-01-25	99.0958469687258	exact
hCoV-19/USA/WY-WPHL-21003330/2021|2021-01-08|2021-01-15	99.8724061513666	exact
hCoV-19/USA/CA-CDPH-2000024714/2021|2021-01-12|2022-04-12	98.3501006036217	exact
hCoV-19/England/210490314/2021|2021-01-29|2021-03-19	99.7382901623943	exact
hCoV-19/Canada/QC-1nQUP-9969471737/2021|2021-01-08|2021-07-16	99.3585007053134	exact
hCoV-19/USA/FL-CDC-STM-A100315/2021|2021-01-06|2021-01-26	99.2333701583476	discordant
hCoV-19/Wales/PHWC-4B57B6/2021|2021-01-01|2021-01-18	99.6115854679391	exact
hCoV-19/Spain/CL-IBV-98017413/2021|2021-01-15|2021-03-09	99.6651486739888	exact
hCoV-19/USA/CA-UCSC-1115/2021|2021-01-23|2021-06-11	98.8361953313657	exact
hCoV-19/Denmark/DCGC-25774/2021|2021-01-04|2021-01-14	99.6239339198173	exact
hCoV-19/Norway/1323/2021|2021-01-21|2021-02-10	93.573299308307	exact
hCoV-19/Canada/AB-ABPHL-03134/2021|2021-01-08|2021-05-19	96.8634313791479	exact
hCoV-19/Germany/HB-RKI-I-012349/2021|2021-01-28|2021-03-04	99.280647751606	exact
hCoV-19/Germany/BW-ChVir23352/2021|2021-01-21|2021-11-05	99.1001275938486	exact
hCoV-19/USA/MN-MDH-2825/2021|2021-01-27|2021-02-24	98.526697318522	exact
hCoV-19/England/BIRM-6E8EA/2021|2021-01-13|2021-02-03	99.5531364445788	exact
hCoV-19/USA/CA-CDPH-2000019263/2021|2021-01-04|2021-08-11	99.1127839763409	exact
hCoV-19/Belgium/rega-2535/2021|2021-01-23|2021-02-22	98.2796277006821	exact
hCoV-19/USA/MA-CDC-STM-000004271/2021|2021-01-21|2021-02-10	99.7119892833222	exact
hCoV-19/USA/IL-IDPH-I-000901/2021|2021-01-07|2021-02-09	98.5393862064334	exact
hCoV-19/Sweden/21-50837/2021|2021-01-25|2021-02-16	99.3821771539856	exact
hCoV-19/USA/CA-LACPHL-AF01331/2021|2021-01-21|2021-07-01	96.4678652891453	exact
hCoV-19/Philippines/PH-PGC-02343/2021|2021-01-02|2021-05-19	98.3425414364641	exact
hCoV-19/Austria/CeMM3610/2021|2021-01-27|2021-04-14	98.8605808012907	exact
hCoV-19/USA/CA-ALSR-6170/2021|2021-01-06|2021-01-27	99.5680562531391	exact
hCoV-19/Germany/SH-RKI-I-015348/2021|2021-01-27|2021-03-04	97.9797641383007	exact
hCoV-19/USA/CA-MCPHL-MC01959/2021|2021-01-23|2021-04-21	95.9908669666241	exact
hCoV-19/Spain/MC-IBV-97030173/2021|2021-01-17|2021-06-30	99.5235538853845	exact
hCoV-19/USA/UT-UPHL-2105668263/2021|2021-01-18|2021-05-27	97.3568577466206	exact
hCoV-19/USA/DE-DHSS-FLW00750472/2021|2021-01-29|2021-02-16	98.799130289346	exact
hCoV-19/Israel/CVL-1396/2021|2021-01-03|2021-03-11	99.5878982812343	exact
hCoV-19/Denmark/DCGC-60520/2021|2021-01-18|2021-05-04	99.6745512497903	exact
hCoV-19/USA/AZ-ASU24007/2021|2021-01-20|2021-12-02	99.126872187521	exact
hCoV-19/USA/CA-CDPH-2000016917/2021|2021-01-05|2021-07-02	99.7715744566495	exact
hCoV-19/USA/TX-HMH-MCoV-22501/2021|2021-01-12|2021-02-25	98.1557858029038	exact
hCoV-19/USA/CA-MCPHL-MC01853/2021|2021-01-18|2021-02-11	98.9490296152038	exact
hCoV-19/USA/CO-CDPHE-H013119995/2021|2021-01-07|2021-02-08	98.1118787309679	exact
hCoV-19/England/NORW-225EFA/2021|2021-01-12|2021-01-25	99.1075921763344	exact
hCoV-19/USA/CA-CDPH-2000018594/2021|2021-01-10|2021-07-02	99.540715411177	exact
hCoV-19/England/ALDP-118A583/2021|2021-01-26|2021-02-09	98.8778012969123	exact
hCoV-19/CanaryIslands/CN-HUNSC_ITER_900209838/2021|2021-01-26|2022-07-27	99.3351912164658	exact
hCoV-19/England/LOND-12EAB60/2021|2021-01-07|2021-01-18	98.0087828098287	exact
hCoV-19/Canada/AB-ABPHL-03010/2021|2021-01-13|2021-05-19	99.9360570774719	exact
hCoV-19/NorthMacedonia/1685/2021|2021-01-10|2021-02-05	99.4534419743151	exact
hCoV-19/Wales/PHWC-4B4D6A/2021|2021-01-05|2021-01-18	98.5676996184994	exact
hCoV-19/Finland/856/2021|2021-01-29|2021-05-03	98.4942486334216	exact
hCoV-19/CanaryIslands/CN-ISCIII-211605/2021|2021-01-30|2021-04-08	99.3044176169615	exact
hCoV-19/England/ALDP-DB6215/2021|2021-01-01|2021-01-11	99.0189161038874	exact
hCoV-19/England/TFCI-2706304/2021|2021-01-15|2021-02-23	99.8017672949635	exact
hCoV-19/France/ARA-HCL021023161601/2021|2021-01-29|2021-03-19	97.8371501272265	exact
hCoV-19/Germany/BW-RKI-I-040379/2021|2021-01-30|2021-03-18	99.142091152815	exact
hCoV-19/USA/NY-UB-00595/2021|2021-01-13|2021-03-30	99.5265596669129	exact
hCoV-19/Canada/AB-ABPHL-02942/2021|2021-01-20|2021-05-19	99.2730699333647	exact
hCoV-19/Israel/CVL-3072/2021|2021-01-20|2021-02-25	98.1823050915542	exact
hCoV-19/England/CAMC-F9A6CE/2021|2021-01-06|2021-01-20	99.0995531364446	exact
hCoV-19/England/NOTT-24DA34/2021|2021-01-27|2021-02-08	99.8992680142368	exact
hCoV-19/Scotland/QEUH-119B622/2021|2021-01-29|2021-02-15	90.6998622450694	exact
hCoV-19/CanaryIslands/CN-HUNSC_ITER_900268351/2021|2021-01-04|2022-07-27	99.7917995903153	exact
hCoV-19/Mayotte/IPP02381/2021|2021-01-21|2021-03-05	97.3625856739686	exact
hCoV-19/Canada/AB-ABPHL-03270/2021|2021-01-25|2021-05-19	99.340378272868	exact
hCoV-19/Canada/AB-ABPHL-02868/2021|2021-01-20|2021-05-19	99.3874941105203	exact
hCoV-19/Israel/CVL-5984/2021|2021-01-02|2021-04-22	97.7628185806624	exact
hCoV-19/USA/NY-Wadsworth-21006377-01/2021|2021-01-02|2021-01-22	99.1561181434599	exact
hCoV-19/Norway/OUS-01125/2021|2021-01-31|2021-09-13	99.3690428245402	exact
hCoV-19/USA/CA-CDPH-2000030819/2021|2021-01-19|2021-07-28	99.6239339198173	exact
hCoV-19/England/PHEC-15A983/2021|2021-01-28|2021-06-30	99.7383779432481	exact
hCoV-19/England/MILK-11D03A2/2021|2021-01-29|2021-02-09	99.707720217698	exact
hCoV-19/USA/CA-CDPH-2000030575/2021|2021-01-19|2021-07-28	99.6943231441048	exact
hCoV-19/USA/NM-UNM-01941/2021|2021-01-23|2021-03-03	98.7945739037002	exact
hCoV-19/Mayotte/IPP00930/2021|2021-01-12|2021-02-17	98.3233090285945	exact
hCoV-19/USA/IL-NM-nCOV-6594/2021|2021-01-20|2021-03-04	92.1795775830227	exact
hCoV-19/USA/VA-DCLS-3461/2021|2021-01-28|2021-03-26	99.5884498276843	exact
hCoV-19/SouthAfrica/NICD-N2895/2021|2021-01-20|2021-08-11	99.0622163960875	exact
hCoV-19/Ghana/WACCBIP-GS50/2021|2021-01-06|2021-02-04	95.3161199341907	exact
hCoV-19/Canada/QC-1nIEOQ-7051638016/2021|2021-01-28|2021-07-05	99.8992680142368	exact
hCoV-19/USA/CA-CDPH-2000027913/2021|2021-01-15|2021-07-02	96.1225724077683	exact
hCoV-19/Switzerland/AG-ETHZ-480025/2021|2021-01-29|2021-02-15	94.5937793269875	exact
hCoV-19/USA/TX-HMH-MCoV-29483/2021|2021-01-26|2021-03-21	98.7477758753819	exact
hCoV-19/Switzerland/AG-ETHZ-460943/2021|2021-01-17|2021-02-15	99.3296688564151	exact
hCoV-19/USA/WA-UW-64072/2021|2021-01-05|2021-03-25	97.2544771319273	exact
hCoV-19/Germany/SN-RKI-I-011258/2021|2021-01-20|2021-03-04	99.0057911826733	exact
hCoV-19/Brazil/SP-GRU-1467/2021|2021-01-21|2021-03-10	99.7452912393592	exact
hCoV-19/England/SHEF-10C9DDC/2021|2021-01-05|2021-01-14	99.8622450693814	exact
hCoV-19/France/PAC-IHU-3034_Nova2/2021|2021-01|2021-12-08	99.7777927412295	exact
hCoV-19/Italy/CAM-TIGEM-IZSM-COLLI-15543/2021|2021-01-17|2021-06-16	92.6776212308825	exact
hCoV-19/England/MILK-11A07EB/2021|2021-01-27|2021-02-09	99.1959287531807	exact
hCoV-19/CanaryIslands/CN-HUNSC_ITER_900260865/2021|2021-01-28|2022-07-27	98.669623059867	exact
hCoV-19/Germany/SN-RKI-I-012762/2021|2021-01-25|2021-03-04	98.528132735666	exact
hCoV-19/Sweden/SE00196347/2021|2021-01-28|2021-03-18	99.4652406417112	exact
hCoV-19/USA/AZ-ASPHL-3511/2021|2021-01-15|2021-02-11	98.9431791578877	exact
hCoV-19/Israel/CVL-4980/2021|2021-01-31|2021-04-22	99.098193033625	exact
hCoV-19/USA/MI-MDHHS-SC23181/2021|2021-01-05|2021-02-02	95.9208982738395	exact
hCoV-19/Germany/HB-RKI-I-012744/2021|2021-01-25|2021-03-04	99.5882845188284	exact
hCoV-19/England/MILK-F88915/2021|2021-01-07|2021-01-26	98.7165272317979	exact
hCoV-19/Philippines/PH-PGC-05545/2021|2021-01-08|2021-05-19	99.644533869886	exact
hCoV-19/Sweden/21-00280/2021|2021-01-03|2021-02-04	99.3724832214765	exact
hCoV-19/Slovakia/UKBA-717/2021|2021-01-04|2021-01-26	99.6870162213098	exact
hCoV-19/USA/SC-CDC-2-4122402/2021|2021-01-02|2021-01-30	99.618320610687	exact
hCoV-19/Denmark/DCGC-36116/2021|2021-01-11|2021-02-03	99.8455442884964	exact
hCoV-19/USA/CA-SEARCH-15664/2021|2021-01-13|2021-04-30	99.671625787428	exact
hCoV-19/USA/CA-CZB-19457/2021|2021-01-05|2021-02-09	99.255383376937	exact
hCoV-19/Germany/NW-RKI-I-012084/2021|2021-01-23|2021-03-04	98.9063499007302	exact
hCoV-19/Israel/CVL-1706/2021|2021-01-05|2021-03-11	99.6350731527671	exact
hCoV-19/Wales/PHWC-4B60C9/2021|2021-01-07|2021-01-18	99.4039845973548	exact
hCoV-19/Brazil/AC-MB-04247/2021|2021-01-08|2021-06-18	96.665102560665	exact
hCoV-19/Mayotte/IPP03114/2021|2021-01-28|2021-02-17	99.3146082515791	exact
hCoV-19/Switzerland/GR-ETHZ-470799/2021|2021-01-25|2021-03-03	97.2305113160101	exact
hCoV-19/Netherlands/GR-UMCG-MMB_258/2021|2021-01-27|2021-04-24	99.8415320813244	exact
hCoV-19/USA/IL-NM-nCOV-6459/2021|2021-01-23|2021-03-04	99.8957317278262	exact
hCoV-19/USA/UT-UPHL-2105667397/2021|2021-01-22|2021-05-27	91.7801328056878	exact
hCoV-19/SouthKorea/KDCA2003/2021|2021-01-26|2021-03-15	99.1155778894472	exact
hCoV-19/Austria/CeMM3525/2021|2021-01-26|2021-03-02	98.9954307216772	exact
hCoV-19/USA/CA-CDPH-2000032010/2021|2021-01-27|2021-07-03	99.2304073128109	exact
hCoV-19/France/ARA-HCL021022321901/2021|2021-01-30|2021-03-22	99.6583257964024	exact
hCoV-19/Germany/HH-hpi-p3189/2021|2021-01-20|2021-12-08	97.1867007672634	exact
hCoV-19/Cyprus/BMV285/2021|2021-01-14|2023-01-03	99.9327663293778	exact
hCoV-19/Canada/ON-PHL-21-01524-v2/2021|2021-01|2021-04-07	99.6102543426402	exact
hCoV-19/Belgium/ULG-11301/2021|2021-01-12|2021-01-21	99.7374886413354	exact
hCoV-19/USA/CA-CDPH-2000017181/2021|2021-01-07|2021-08-10	98.9663388931772	exact
hCoV-19/Switzerland/NE-PMI-2104-0900/2021|2021-01-25|2021-03-20	99.761552928533	exact
hCoV-19/England/PORT-2E55F1/2021|2021-01-13|2021-02-08	99.9462419782952	exact
hCoV-19/England/OXON-F52774/2021|2021-01-06|2021-02-08	99.2962605215951	exact
hCoV-19/France/COR-HCL021007589401/2021|2021-01-07|2021-03-23	98.4453696863877	exact
hCoV-19/Canada/QC-1nIRE-U12715849Q/2021|2021-01-27|2021-07-05	99.5299173997717	exact
hCoV-19/USA/UT-UPHL-2104357491/2021|2021-01-14|2021-06-11	99.323373752261	exact
hCoV-19/USA/FL-CDC-STM-000003564/2021|2021-01-17|2021-02-10	95.542148483325	exact
hCoV-19/USA/NY-NYGC-523-VTM1-SKAB858/2021|2021-01-13|2021-06-04	98.1794363642471	exact
hCoV-19/USA/CA-SEARCH-12719/2021|2021-01-12|2021-04-30	98.921128459425	exact
hCoV-19/Greece/106822/2021|2021-01-26|2021-03-31	99.1145099617629	exact
hCoV-19/USA/SD-CDC-2-5594711/2021|2021-01-02|2022-02-22	99.6380211824641	exact
hCoV-19/Mozambique/INS-K008805/2021|2021-01-16|2021-03-03	99.144209148572	exact
hCoV-19/Germany/BW-RKI-I-047946/2021|2021-01-27|2021-03-25	98.9912868632708	exact
hCoV-19/Japan/FK0508/2021|2021-01-02|2022-02-25	98.430583501006	exact
hCoV-19/Switzerland/BL-ETHZ-461152/2021|2021-01-19|2021-02-15	91.4243502786918	exact
hCoV-19/Belgium/ULG-11708/2021|2021-01-20|2021-02-10	99.9427879114222	exact
hCoV-19/Austria/CeMM2974/2021|2021-01-04|2022-03-21	95.8162648579679	exact
hCoV-19/Wales/PHWC-4BE6ED/2021|2021-01-25|2021-02-08	98.9184664322786	exact
hCoV-19/Canada/QC-1nQUP-9966646490/2021|2021-01-25|2021-07-16	95.6483782150292	exact
hCoV-19/USA/CA-CDPH-2000026283/2021|2021-01-14|2021-08-09	91.9670925021738	exact
hCoV-19/Denmark/DCGC-85496/2021|2021-01-04|2021-05-04	99.6986842545783	exact
hCoV-19/USA/CA-CDC-STM-235/2021|2021-01-02|2021-01-20	91.7640754261982	exact
hCoV-19/Slovenia/08-029686-MB/2021|2021-01-28|2021-02-23	98.7685390242266	exact
hCoV-19/Bulgaria/21BG-EU_000006_Pl1/2021|2021-01-02|2021-03-12	99.3484678815026	exact
hCoV-19/Switzerland/BE-ETHZ-461393/2021|2021-01-16|2021-03-03	97.0453097226414	exact
hCoV-19/England/CAMB-A9BA02/2021|2021-01-10|2021-01-18	97.5170513725095	exact
hCoV-19/USA/CA-CDPH-2000026501/2021|2021-01-16|2021-08-09	99.4712359024129	exact
hCoV-19/Canada/QC-1nIUH-5524264668/2021|2021-01-19|2021-07-05	99.294734013971	exact
hCoV-19/Italy/CAM-TIGEM-6164/2021|2021-01-09|2021-04-01	99.3913654148413	exact
hCoV-19/Belgium/ULG-11251/2021|2021-01-07|2021-01-16	99.9629804132732	exact
hCoV-19/Canada/AB-ABPHL-03043/2021|2021-01-12|2021-05-19	97.7350743757152	exact
hCoV-19/Wales/PHWC-4C4884/2021|2021-01-31|2021-02-15	95.1618307310862	exact
hCoV-19/USA/NM-UNM-01776/2021|2021-01-12|2021-01-26	99.9126989456719	exact
hCoV-19/USA/MA-NEIDL-00633/2021|2021-01-08|2021-08-19	97.9361787530104	exact
hCoV-19/Italy/CAM-TIGEM-6214/2021|2021-01-13|2021-04-01	99.2943851787446	exact
hCoV-19/USA/IL-NM-5798/2021|2021-01-03|2021-02-05	98.2270575198952	exact
hCoV-19/England/CAMC-109F73B/2021|2021-01-18|2021-01-29	98.021032825992	exact
hCoV-19/England/ALDP-FEC8B8/2021|2021-01-12|2021-01-26	98.9517185767564	exact
hCoV-19/USA/CA-CDPH-2000025499/2021|2021-01-13|2021-07-29	99.4882771999063	exact
hCoV-19/USA/FL-Shands-VTM-903/2021|2021-01|2021-07-19	99.5272263948498	exact
hCoV-19/USA/OR-OHSU-10165/2021|2021-01-25|2021-04-12	99.4874200140708	exact
hCoV-19/Australia/QLD1497/2021|2021-01-06|2021-01-20	99.6243627582506	exact
hCoV-19/USA/CA-SEARCH-13024/2021|2021-01-18|2021-04-30	99.7319573812236	exact
hCoV-19/Sweden/SE00160632/2021|2021-01-18|2021-03-09	99.8544494465694	exact
hCoV-19/Switzerland/GE-32985865/2021|2021-01-16|2021-01-29	98.0750528186727	exact
hCoV-19/England/NORT-1B8F36C/2021|2021-01-26|2021-03-08	98.9013204314081	exact
hCoV-19/England/ALDP-110B001/2021|2021-01-22|2021-02-03	98.0865139949109	exact
hCoV-19/Senegal/156896/2021|2021-01-18|2022-01-10	99.7684874513488	exact
hCoV-19/Denmark/DCGC-57159/2021|2021-01-04|2021-05-04	99.313692668229	exact
hCoV-19/USA/CA-CZB-25701/2021|2021-01-18|2021-03-13	99.1313097434177	exact
hCoV-19/USA/MN-Mayo18269/2021|2021-01-03|2022-07-06	99.3073216436889	exact
hCoV-19/USA/TN-CDC-4167623-001/2021|2021-01-12|2021-06-28	98.4884539330362	exact
hCoV-19/Germany/SH-ChVir23298/2021|2021-01-21|2021-11-03	99.1160852322377	exact
hCoV-19/USA/NM-CDC-QDX21490114/2021|2021-01-25|2021-02-26	97.639513800282	exact
hCoV-19/Wales/PHWC-4C0FED/2021|2021-01-28|2021-02-08	92.5340654189963	exact
hCoV-19/Spain/MD-IBV-99021166/2021|2021-01-11|2021-06-21	98.9330291236076	exact
hCoV-19/NewZealand/21CV0063/2021|2021-01-06|2021-01-27	99.822040158485	exact
hCoV-19/Germany/BY-RKI-I-041949/2021|2021-01-21|2021-03-25	97.1038726506588	exact
hCoV-19/Israel/CVL-3432/2021|2021-01-25|2021-02-25	99.6382394319019	exact
hCoV-19/USA/CA-CDPH-2000024261/2021|2021-01-13|2021-08-18	99.7652267239066	exact
hCoV-19/Switzerland/BE-ETHZ-450810/2021|2021-01-09|2021-02-15	99.0548330875452	exact
hCoV-19/USA/MN-Mayo8293/2021|2021-01-14|2022-07-06	99.4302567196193	exact
hCoV-19/Switzerland/ZH-ETHZ-470808/2021|2021-01-25|2021-03-03	97.5297868769928	exact
hCoV-19/USA/CA-CDPH-2000034259/2021|2021-01-26|2021-07-03	98.8627241102489	exact
hCoV-19/England/WSFT-25D1401/2021|2021-01-02|2021-06-30	99.7282335178661	exact
hCoV-19/USA/CO-Broad_WarriorLab-00170/2021|2021-01-23|2021-02-17	98.9255254851924	exact
hCoV-19/USA/MN-Mayo-17885/2021|2021-01-12|2022-07-02	99.621896540186	exact
hCoV-19/USA/NY-Wadsworth-21005101-01/2021|2021-01-04|2021-01-20	99.7153096426299	exact
hCoV-19/France/OCC-CHU-TLS-210121554201/2021|2021-01-12|2021-09-17	98.2343660837166	exact
hCoV-19/USA/CA-SEARCH-12269/2021|2021-01-15|2021-04-30	98.8842725993433	exact
hCoV-19/USA/OH-CDC-2-3845404/2021|2021-01-21|2021-02-27	99.5513442930324	exact
hCoV-19/USA/TX-HMH-MCoV-23415/2021|2021-01-14|2021-02-25	97.5493647121928	exact
hCoV-19/USA/KY-KSPHL-100127/2021|2021-01-05|2021-02-12	99.9120462771895	exact
hCoV-19/Sweden/SE1410127051/2021|2021-01-29|2021-06-04	99.3691171013124	exact
hCoV-19/USA/AZ-TG712435/2021|2021-01-11|2021-02-12	98.8995919459496	exact
hCoV-19/England/NORW-22422C/2021|2021-01-04|2021-01-14	99.5814498576929	exact
hCoV-19/Canada/QC-1nIROK-S904338799/2021|2021-01-04|2021-12-15	94.7082130145726	exact
hCoV-19/Nigeria/CV853/2021|2021-01-26|2021-03-13	99.470828588653	exact
hCoV-19/England/SHEF-10D7861/2021|2021-01-20|2021-01-25	98.1050297349058	exact
hCoV-19/Israel/CVL-5591/2021|2021-01-31|2021-04-22	99.1831268831604	exact
hCoV-19/India/KL-GENESCOV01419/2021|2021-01-21|2021-12-06	98.2497317596567	exact
hCoV-19/Scotland/EDB14805/2021|2021-01-20|2021-02-15	99.2037360569816	exact
hCoV-19/USA/NY-Wadsworth-21011375-01/2021|2021-01-15|2021-01-29	98.2844865209655	exact
hCoV-19/Denmark/DCGC-81245/2021|2021-01-04|2021-05-04	93.0724201371467	exact
hCoV-19/USA/AZ-ASU67654/2021|2021-01-13|2022-05-09	99.9697763449526	exact
hCoV-19/Switzerland/NE-PMI-2103-0667/2021|2021-01-18|2021-02-04	99.3686190220312	exact
hCoV-19/England/CAMB-A9B61D/2021|2021-01-10|2021-01-18	99.2574673252024	exact
hCoV-19/Slovenia/7905/2021|2021-01-05|2021-10-15	99.5276065398017	exact
hCoV-19/USA/AZ-ASU67281/2021|2021-01-27|2022-05-09	99.3585868762173	exact
hCoV-19/USA/ME-HETL-J0864/2021|2021-01-11|2021-08-21	99.4105362436001	exact
hCoV-19/USA/CA-CDC-STM-000005451/2021|2021-01-26|2021-02-11	99.5980438132244	exact
hCoV-19/USA/CA-CDPH-2000018821/2021|2021-01-14|2021-07-27	99.681079629381	exact
hCoV-19/USA/CA-CDPH-2000025447/2021|2021-01-14|2021-07-29	99.6308477078999	exact
hCoV-19/USA/NM-UNM-ED01152/2021|2021-01-29|2021-03-11	98.9725337452152	exact
hCoV-19/England/CAMB-A9E8F6/2021|2021-01-14|2021-02-03	99.8992037093035	exact
hCoV-19/HongKong/CM21000044/2021|2021-01|2021-05-04	99.966333367	exact
hCoV-19/Belgium/ULG-11628/2021|2021-01-21|2021-02-03	99.9764270079138	exact
hCoV-19/England/LOND-DEF59/2021|2021-01-10|2021-01-25	98.7228051355972	exact
hCoV-19/Norway/1558/2021|2021-01-22|2021-02-10	98.7005573836546	exact
hCoV-19/Germany/RP-RKI-I-012863/2021|2021-01-26|2021-03-04	98.9187560673518	exact
hCoV-19/India/KL-GENESCOV01453/2021|2021-01-22|2021-12-06	98.4146137087314	exact
hCoV-19/USA/CA-COLOR-UCSF-CC012/2021|2021-01-28|2021-05-02	99.238919063904	exact
hCoV-19/Germany/SN-RKI-I-012232/2021|2021-01-26|2021-03-04	96.4985103605262	exact
hCoV-19/England/LOND-E5678/2021|2021-01-29|2021-02-08	98.8458312363697	exact
hCoV-19/Germany/SN-RKI-I-010669/2021|2021-01-18|2021-03-04	99.2809124050972	exact
hCoV-19/USA/WY-WPHL-21009505/2021|2021-01-27|2021-02-16	99.9059866366719	exact
hCoV-19/Belgium/ULG-11952/2021|2021-01-29|2021-02-19	99.9292810237414	exact
hCoV-19/Sweden/SE00195392/2021|2021-01-28|2021-03-10	99.8822064416249	exact
hCoV-19/Germany/BY-RKI-I-011353/2021|2021-01-25|2021-03-04	98.7143000636154	exact
hCoV-19/USA/CA-IGI-3097/2021|2021-01-26|2021-02-12	97.1895775972064	exact
hCoV-19/England/MILK-118DF91/2021|2021-01-26|2021-02-09	99.6217238584166	exact
hCoV-19/USA/CA-CZB-25006/2021|2021-01-19|2021-03-13	99.1208938697447	exact
hCoV-19/USA/AZ-TG717273/2021|2021-01-20|2021-02-19	98.6953903793403	exact
hCoV-19/France/PAC-IHU-45724_Nova1/2021|2021-01|2021-12-08	99.4848831728503	exact
hCoV-19/USA/MN-Mayo-11512/2021|2021-01-28|2022-07-02	98.6448050861636	exact
hCoV-19/USA/NY-Wadsworth-21015440-01/2021|2021-01-18|2021-02-17	99.6751180627658	exact
hCoV-19/USA/NM-CDC-LC0005312/2021|2021-01-08|2021-02-18	99.7341320589621	exact
hCoV-19/Germany/BE-RKI-I-014056/2021|2021-01-26|2021-03-04	99.3429433456252	exact
hCoV-19/USA/NY-NYULH157/2021|2021-01-18|2021-02-23	99.1367637102234	exact
hCoV-19/USA/MN-MDH-3241/2021|2021-01-25|2021-03-12	96.2846220910737	exact
hCoV-19/Lebanon/QIB-145/2021|2021-01-27|2021-08-11	99.3053924364954	exact
hCoV-19/Spain/EX-ISCIII-210890/2021|2021-01-28|2021-03-04	99.4478650783028	exact
hCoV-19/Belgium/ULG-11720/2021|2021-01-21|2021-02-10	99.5759574611294	exact
hCoV-19/Romania/DJ58911/2021|2021-01-06|2021-11-11	97.6313493927397	exact
hCoV-19/USA/CA-SEARCH-11909/2021|2021-01-25|2021-04-30	99.7252563157542	exact
hCoV-19/USA/GA-CDC-2-3878471/2021|2021-01-20|2021-02-27	98.6640774098503	exact
hCoV-19/France/PAC-IHU-45877_Nova1/2021|2021-01|2021-12-08	99.9259309137432	exact
hCoV-19/USA/CA-ALSR-6272/2021|2021-01-12|2021-02-10	99.6115854679391	exact
hCoV-19/SouthAfrica/NICD-N4473/2021|2021-01-05|2021-05-02	99.6036278132348	exact
hCoV-19/USA/AZ-ASPHL-3591/2021|2021-01-22|2021-02-11	99.4743010212623	exact
hCoV-19/Slovenia/9120/2021|2021-01-06|2021-06-09	98.8608188702004	exact
hCoV-19/USA/CA-CDPH-2000030719/2021|2021-01-19|2021-07-28	93.8760444280393	exact
hCoV-19/Israel/CVL-3474/2021|2021-01-25|2021-02-25	99.5410231498543	exact
hCoV-19/England/TFCI-27025A8/2021|2021-01-19|2021-02-03	99.8824043275207	exact
hCoV-19/Spain/NC-CHN-01001346/2021|2021-01-21|2021-04-16	95.5307262569832	exact
hCoV-19/England/LOND-12E0520/2021|2021-01-27|2021-02-22	97.2915969199866	exact
hCoV-19/Scotland/QEUH-109C09D/2021|2021-01-19|2021-02-03	98.954797513023	exact
hCoV-19/Turkey/HSGM-1257/2021|2021-01-12|2021-01-29	98.5231925891119	exact
hCoV-19/Germany/SL-SU-30037373/2021|2021-01-07|2021-04-13	99.7886331611085	exact
hCoV-19/USA/CA-MCPHL-MC01818/2021|2021-01-17|2021-02-04	98.9759258637478	exact
hCoV-19/USA/AZ-ASU78156/2021|2021-01-06|2022-06-02	98.9656793606018	exact
hCoV-19/Canada/QC-1nKGZ-R7263402/2021|2021-01-26|2021-06-03	99.4694782083137	exact
hCoV-19/USA/NY-Wadsworth-21016685-01/2021|2021-01-27|2021-03-30	96.5770171149144	exact
hCoV-19/USA/AZ-ASPHL-3624/2021|2021-01-27|2021-02-11	97.6103617925633	exact
hCoV-19/Italy/LAZ-INMI-181/2021|2021-01-18|2021-02-10	99.6709090298532	exact
hCoV-19/USA/CA-QDX-3592/2021|2021-01-09|2021-01-29	98.9993956080854	exact
hCoV-19/Canada/BC-BCCDC-369725/2021|2021-01-04|2022-03-25	99.6533620515582	exact
hCoV-19/Germany/SN-RKI-I-011259/2021|2021-01-20|2021-03-04	97.3186489472099	exact
hCoV-19/Belgium/Jessa_55-2104-001036/2021|2021-01-28|2021-02-08	97.744966442953	exact
hCoV-19/USA/TX-HMH-MCoV-29603/2021|2021-01-25|2021-03-21	91.603155950982	exact
hCoV-19/USA/CA-QDX-4272/2021|2021-01-15|2021-02-03	98.6602645893493	exact
hCoV-19/Wales/PHWC-PYYWPA/2021|2021-01-06|2021-04-05	99.70198231985	exact
hCoV-19/USA/NV-NSPHL-NV2027755/2021|2021-01-29|2021-03-23	99.8690484185078	exact
hCoV-19/Canada/BC-BCCDC-35791/2021|2021-01-05|2021-06-11	97.401898095174	exact
hCoV-19/Japan/FK0566/2021|2021-01-08|2022-02-25	99.5145631067961	exact
hCoV-19/USA/WA-S3810/2021|2021-01-03|2021-01-30	98.1204900151032	exact
hCoV-19/England/MILK-F88766/2021|2021-01-07|2021-01-26	98.9853173403219	exact
hCoV-19/Spain/NC-CHN-01000984/2021|2021-01-24|2021-03-29	99.5651883069102	exact
hCoV-19/Spain/VC-IBV-98016228/2021|2021-01-29|2021-02-23	99.3490806603141	exact
hCoV-19/Denmark/DCGC-39856/2021|2021-01-25|2021-02-11	97.7503189846216	exact
hCoV-19/Israel/CVL-5604/2021|2021-01-31|2021-04-22	99.6449505945403	exact
hCoV-19/Nigeria/CV927/2021|2021-01-03|2021-04-25	97.2071347146785	exact
hCoV-19/USA/UT-UPHL-2103267812/2021|2021-01-22|2021-05-27	98.7124895222129	exact
hCoV-19/Brazil/RN-FIOCRUZ-24821/2021|2021-01-01|2021-06-10	99.6108949416342	exact
hCoV-19/Ireland/D-NVRL-21IRL10673/2021|2021-01-11|2021-01-26	98.6124145327792	exact
hCoV-19/USA/CA-CZB-25742/2021|2021-01-27|2021-03-13	98.3396504880421	exact
hCoV-19/Switzerland/ZH-ETHZ-481719_SR0157_F6/2021|2021-01-02|2022-08-02	95.4149349778791	exact
hCoV-19/USA/CA-CDC-STM-A100385/2021|2021-01-07|2021-01-20	99.5448460508701	exact
hCoV-19/USA/CA-CDPH-2000023667/2021|2021-01-14|2021-07-29	99.5651592186246	exact
hCoV-19/Spain/MC-ISCIII-210708/2021|2021-01-12|2021-02-23	99.3675545442377	exact
hCoV-19/France/un-21012290536/2021|2021-01-28|2021-02-12	99.0450021780652	exact
hCoV-19/Singapore/33/2021|2021-01-08|2021-01-15	99.0373327072083	exact
hCoV-19/Denmark/DCGC-35208/2021|2021-01-25|2021-02-03	98.9886772166784	exact
hCoV-19/Belgium/rega-1960/2021|2021-01-13|2021-01-29	97.3189087488241	exact
hCoV-19/Germany/BW-RKI-I-047937/2021|2021-01-24|2021-03-25	98.0264039672966	exact
hCoV-19/Italy/LOM-TIGEM-IZSM-COLLI-14387/2021|2021-01-07|2021-05-26	98.7957046800254	exact
hCoV-19/England/ALDP-1019EAD/2021|2021-01-14|2021-01-27	98.4125911915698	exact
hCoV-19/USA/NY-Wadsworth-21012686-01/2021|2021-01-18|2021-03-12	99.7017726099923	exact
hCoV-19/USA/CA-CDPH-2000018861/2021|2021-01-15|2021-07-27	93.3190592486033	exact
hCoV-19/England/LOND-12F8B50/2021|2021-01-02|2021-03-22	93.094431966746	exact
hCoV-19/USA/CA-UCSF-JD175/2021|2021-01-17|2021-02-27	98.9565159039055	exact
hCoV-19/Belgium/ULG-11612/2021|2021-01-23|2021-02-09	99.9225954095712	exact
hCoV-19/Spain/MD-IBV-98021179/2021|2021-01-05|2021-05-07	99.2350533449641	exact
hCoV-19/England/ALDP-10B6C99/2021|2021-01-17|2021-01-28	96.7226463104326	exact
hCoV-19/Philippines/PH-PGC-02518/2021|2021-01-15|2021-05-19	99.8054931419565	exact
hCoV-19/USA/CA-CDPH-2000017176/2021|2021-01-06|2021-08-10	99.3702686407182	exact
hCoV-19/USA/CA-Stanford-04_S25/2021|2021-01-21|2021-03-27	99.4517138147936	exact
hCoV-19/USA/AZ-ASU75371/2021|2021-01-09|2022-06-06	98.0153133185573	exact
hCoV-19/Denmark/DCGC-35546/2021|2021-01-25|2021-02-03	97.9484252232892	exact
hCoV-19/USA/UT-UPHL-2105412894/2021|2021-01-16|2021-05-27	98.840288252053	exact
hCoV-19/Peru/LOR-INS-2213/2021|2021-01-02|2021-08-13	99.6847541753303	exact
hCoV-19/Wales/PHWC-4B863E/2021|2021-01-11|2021-01-25	99.2970005356186	exact
hCoV-19/USA/MN-MDH-3268/2021|2021-01-26|2021-03-12	97.6449275362319	exact
hCoV-19/USA/WI-UW-2685/2021|2021-01-09|2021-01-15	95.6550936807468	discordant
hCoV-19/England/ALDP-115DB1E/2021|2021-01-25|2021-02-05	99.4555170907135	exact
hCoV-19/Canada/QC-1nKGZ-R7251914/2021|2021-01-25|2021-06-03	98.6837687193607	exact
hCoV-19/Germany/NW-RKI-I-012919/2021|2021-01-28|2021-03-04	99.1638516338339	exact
hCoV-19/Australia/QLD1496/2021|2021-01-06|2021-03-20	99.5011550436908	exact
hCoV-19/Spain/CM-IBV-98019391/2021|2021-01-21|2021-05-07	95.9313051353436	exact
hCoV-19/Germany/HB-ChVir22081/2021|2021-01-05|2021-01-24	99.8490996277791	exact
hCoV-19/USA/AZ-ASU17547/2021|2021-01-22|2021-10-22	98.6197864195043	exact
hCoV-19/England/WSFT-25CF415/2021|2021-01-13|2021-06-30	99.0638212200523	exact
hCoV-19/USA/UT-UPHL-2105509425/2021|2021-01-11|2021-05-27	99.859046212706	exact
hCoV-19/Italy/MAR-AMC-210118708-AN/2021|2021-01-18|2021-05-27	99.3474987451899	exact
hCoV-19/France/ARA-HCL021015654001/2021|2021-01-25|2021-03-24	99.3236003214573	exact
hCoV-19/England/CAMC-11D354F/2021|2021-01-30|2021-02-22	98.6526895810234	exact
hCoV-19/France/OCC-CHU-TLS-210251427401/2021|2021-01-25|2021-08-13	98.0781507240534	exact
hCoV-19/Switzerland/SH-ETHZ-470929/2021|2021-01-26|2021-02-15	99.3665583000972	exact
hCoV-19/Wales/PHWC-4BE02B/2021|2021-01-19|2021-02-03	99.5580258487913	exact
hCoV-19/USA/FL-Path-Saliva-641b/2021|2021-01|2021-08-24	96.1255912247157	exact
hCoV-19/USA/WY-WPHL-21006652/2021|2021-01-18|2021-01-28	97.8033753013662	exact
hCoV-19/Spain/MD-IBV-99021021/2021|2021-01-11|2021-06-21	99.0537547815583	exact
hCoV-19/Scotland/EDB12088/2021|2021-01-05|2021-01-18	97.8241891075146	exact
hCoV-19/USA/WI-MHDL-U1280182/2021|2021-01-28|2021-04-06	99.0296152038144	exact
hCoV-19/Slovenia/36750/2021|2021-01-20|2021-03-26	99.5569280343716	exact
hCoV-19/India/TG-RFCH00796_CIB3104/2021|2021-01-21|2021-11-30	98.1901819891209	exact
hCoV-19/England/LOND-12F7474/2021|2021-01-24|2021-02-03	98.7228051355972	exact
hCoV-19/USA/MS-CDC-2-3850627/2021|2021-01-12|2021-02-27	99.5881742391268	exact
hCoV-19/Norway/1818/2021|2021-01-08|2021-03-15	99.7182059109665	exact
hCoV-19/Sweden/SE00176260/2021|2021-01-22|2021-03-18	99.9888301437188	exact
hCoV-19/Germany/BY-RKI-I-021652/2021|2021-01-27|2021-03-04	98.6322952633167	exact
hCoV-19/Slovenia/5C-005672-KP/2021|2021-01-26|2021-03-17	99.5876081271374	exact
hCoV-19/Israel/CVL-1115/2021|2021-01-03|2021-03-11	99.6417210781852	exact
hCoV-19/USA/MN-MDH-2880/2021|2021-01-28|2021-03-03	99.3292192111618	exact
hCoV-19/Spain/NC-CHN-01000966/2021|2021-01-27|2021-03-29	95.4206139323135	exact
hCoV-19/Spain/CL-IBV-98017571/2021|2021-01-25|2021-02-19	99.0890213678076	exact
hCoV-19/Japan/FK0927/2021|2021-01-16|2021-07-12	99.5851316537857	exact
hCoV-19/USA/CA-CDPH-2000029623/2021|2021-01-20|2021-07-27	95.4704183735142	exact
hCoV-19/USA/CA-QDX-3262/2021|2021-01-08|2021-01-21	99.3116647639514	exact
hCoV-19/USA/OR-OHSU-10122/2021|2021-01-19|2021-04-12	99.3363290701694	exact
hCoV-19/USA/CA-CDPH-2000033978/2021|2021-01-28|2021-07-03	98.2083543029693	exact
hCoV-19/USA/CA-SEARCH-13972/2021|2021-01-29|2021-04-30	95.0547793748115	exact
hCoV-19/USA/UT-UPHL-210812724446/2021|2021-01-15|2021-08-17	97.7077460061753	exact
hCoV-19/Canada/ON-PHL-21-00763/2021|2021-01|2021-02-10	97.0384796185616	exact
hCoV-19/USA/CA-SEARCH-12797/2021|2021-01-11|2021-04-30	97.4602110906349	exact
hCoV-19/USA/CA-CDC-STM-A100298/2021|2021-01-06|2021-01-26	99.179366940211	exact
hCoV-19/Denmark/DCGC-61724/2021|2021-01-11|2021-05-04	99.4883114277115	exact
hCoV-19/USA/CA-CDPH-2000026024/2021|2021-01-14|2021-08-09	99.4582483362873	exact
hCoV-19/USA/ME-HETL-J16077/2021|2021-01-05|2022-07-30	98.9634331633859	exact
hCoV-19/Wales/PHWC-4B9D56/2021|2021-01-07|2021-01-25	98.1876654048441	exact
hCoV-19/USA/TX-HMH-MCoV-25388/2021|2021-01-22|2021-02-25	99.8122128701251	exact
hCoV-19/Germany/SH-RKI-I-011618/2021|2021-01-20|2021-03-04	98.8704920230594	exact
hCoV-19/USA/OR-OHSU-9343/2021|2021-01-06|2021-01-31	99.8620132601891	exact
hCoV-19/England/CAMB-A9B64A/2021|2021-01-11|2021-01-18	96.6053320797797	exact
hCoV-19/Belgium/ULG-11658/2021|2021-01-25|2021-02-04	99.942782134563	exact
hCoV-19/Germany/BW-RKI-I-039993/2021|2021-01-17|2021-03-18	96.9662469863381	exact
hCoV-19/USA/NM-UNM-TC237337/2021|2021-01-13|2021-03-14	99.3083070310926	exact
hCoV-19/USA/MA-Broad_CRSP-00400/2021|2021-01-08|2021-02-11	99.4962385814079	exact
hCoV-19/USA/NY-Wadsworth-21014718-01/2021|2021-01-21|2021-03-30	99.7286977491961	exact
hCoV-19/USA/CA-CDC-QDX21613765/2021|2021-01-31|2021-02-26	97.0082600228326	exact
hCoV-19/England/210100347/2021|2021-01-04|2021-01-08	97.9947017202642	exact
hCoV-19/France/NAQ-HCL021019580001/2021|2021-01-31|2021-03-05	99.185902375289	exact
hCoV-19/Wales/PHWC-4B9FE7/2021|2021-01-08|2021-01-25	98.6405290188312	exact
hCoV-19/SouthKorea/KDCA1808/2021|2021-01-26|2021-03-11	99.0581847432632	exact
hCoV-19/Egypt/CUNCI-HGC11I046/2021|2021-01-03|2021-01-31	99.3656227973014	parent
hCoV-19/USA/TX-HMH-MCoV-22475/2021|2021-01-11|2021-02-25	98.8667605444914	exact
hCoV-19/France/un-IHU-021840/2021|2021-01|2023-04-28	99.8080937310619	exact
hCoV-19/England/QEUH-F6881E/2021|2021-01-06|2021-01-20	97.9034371535128	exact
hCoV-19/Nigeria/CV698/2021|2021-01-07|2021-02-11	97.8064300066979	exact
hCoV-19/Sweden/21-50231/2021|2021-01-11|2021-04-20	96.4005103753945	exact
hCoV-19/England/ALDP-116F7E8/2021|2021-01-25|2021-02-04	99.4802038680933	exact
hCoV-19/England/PORT-2DC496/2021|2021-01-19|2021-02-03	99.5900950845009	exact
hCoV-19/USA/CA-CDPH-2000029481/2021|2021-01-19|2021-07-27	99.6879404066841	exact
hCoV-19/Canada/ON-PHL-21-00957/2021|2021-01|2021-03-01	99.1404203881539	exact
hCoV-19/USA/NY-Wadsworth-21007959-01/2021|2021-01-04|2021-02-12	99.5613594508622	exact
hCoV-19/Ireland/D-NVRL-21IRL17907/2021|2021-01-19|2021-02-01	98.4696781971001	parent
hCoV-19/USA/WV-WV090791/2021|2021-01-13|2021-07-05	98.3564216952336	exact
hCoV-19/USA/CA-SEARCH-15521/2021|2021-01-12|2021-04-30	98.8595961628765	exact
hCoV-19/USA/CA-QDX-3258/2021|2021-01-07|2021-01-21	97.1663589054893	exact
hCoV-19/England/ALDP-10E8654/2021|2021-01-20|2021-02-15	94.1907737795249	exact
hCoV-19/USA/CA-LACPHL-AF00314/2021|2021-01-20|2021-02-03	92.7461486939049	exact
hCoV-19/England/ALDP-11CCF4B/2021|2021-01-30|2021-02-10	97.9954334833121	exact
hCoV-19/England/MILK-F88B97/2021|2021-01-07|2021-01-26	96.7972858354538	exact
hCoV-19/USA/GA-CDC-STM-000004234/2021|2021-01-21|2021-02-17	98.6657279828355	exact
hCoV-19/USA/NY-Wadsworth-21012661-01/2021|2021-01-18|2021-03-12	99.6549991626193	exact
hCoV-19/Denmark/DCGC-51899/2021|2021-01-18|2021-05-04	95.3815261044177	exact
hCoV-19/Germany/BW-ChVir24267/2021|2021-01-31|2021-03-05	99.9092711448637	exact
hCoV-19/USA/NY-Wadsworth-21015734-01/2021|2021-01-26|2021-03-30	99.0369773840682	exact
hCoV-19/Mayotte/IPP02384/2021|2021-01-21|2021-03-05	98.3369170810375	exact
hCoV-19/Mayotte/IPP01016/2021|2021-01-15|2021-02-01	88.1759822538904	exact
hCoV-19/USA/NY-Wadsworth-21012083-01/2021|2021-01-14|2021-02-04	98.6806415966246	exact
hCoV-19/England/ALDP-10ED5E9/2021|2021-01-21|2021-02-15	94.7451693260621	exact
hCoV-19/Israel/CVL-2089/2021|2021-01-12|2021-03-11	99.2227284910212	exact
hCoV-19/USA/CA-CZB-17699/2021|2021-01-04|2021-02-18	97.6907866072326	exact
hCoV-19/USA/TX-HMH-MCoV-29247/2021|2021-01-27|2021-03-21	99.083492798872	exact
hCoV-19/USA/CA-CDPH-2000033203/2021|2021-01-26|2021-07-03	97.2978396093907	exact
hCoV-19/Switzerland/AG-ETHZ-471185/2021|2021-01-27|2021-02-15	99.0211524923737	exact
hCoV-19/Canada/QC-1nMCY-S9112126/2021|2021-01-11|2021-07-05	99.6407225841112	exact
hCoV-19/USA/UT-UPHL-2105745882/2021|2021-01-19|2021-05-27	98.9170159262364	exact
hCoV-19/USA/MA-NEIDL-00533/2021|2021-01-03|2021-08-19	98.5584802167297	exact
hCoV-19/Wales/PHWC-4B3DD4/2021|2021-01-05|2021-01-18	98.8548851536865	exact
hCoV-19/USA/CA-UCSF-JD884/2021|2021-01-20|2021-03-23	98.8258185721954	exact
hCoV-19/USA/CA-CDPH-1002008291/2021|2021-01-07|2022-07-28	99.9194144113894	exact
hCoV-19/England/MILK-11A5625/2021|2021-01-29|2021-02-15	98.7232898803924	exact
hCoV-19/Israel/CVL-2685/2021|2021-01-04|2021-02-25	99.7185458200704	exact
hCoV-19/Norway/2417/2021|2021-01-26|2021-03-02	98.7811429722651	exact
hCoV-19/NorthernIreland/NIRE-237165/2021|2021-01-11|2021-04-05	98.0960124673917	exact
hCoV-19/USA/WY-CDC-2-3846419/2021|2021-01-29|2021-02-27	98.9687615093582	exact
hCoV-19/Israel/CVL-5516/2021|2021-01-28|2021-04-22	97.8366431130907	exact
hCoV-19/USA/MN-CDC-2-3845307/2021|2021-01-15|2021-03-06	99.4230898235728	exact
hCoV-19/Wales/PHWC-4C132C/2021|2021-01-27|2021-02-08	99.6819018918466	exact
hCoV-19/Brazil/AP-FIOCRUZ-32279/2021|2021-01-10|2021-07-16	99.812030075188	exact
hCoV-19/Indonesia/KI-FK_UNMUL-7359/2021|2021-01-19|2022-12-06	99.9898853674983	exact
hCoV-19/England/PORT-2EF30C/2021|2021-01-24|2021-02-08	99.9160030910863	exact
hCoV-19/Ireland/MH-NVRL-21IRL28765/2021|2021-01-31|2021-02-15	98.7171757770632	exact
hCoV-19/USA/CA-TCPHL-051721-27/2021|2021-01-10|2021-07-23	99.6284394456718	exact
hCoV-19/USA/MD-CDC-QDX21488582/2021|2021-01-26|2021-02-26	98.0760190719226	exact
hCoV-19/SouthAfrica/NHLS-UCT-GS-A502/2021|2021-01-19|2021-04-10	96.2815048494815	exact
hCoV-19/USA/TX-HMH-MCoV-20815/2021|2021-01-05|2021-02-25	95.9235027679919	parent
hCoV-19/USA/WI-MHDL-U1260166/2021|2021-01-26|2021-04-06	98.0155798804647	exact
hCoV-19/Israel/CVL-5872/2021|2021-01-28|2021-04-28	98.784001071955	exact
hCoV-19/India/PB-ICMR-NIV-INSACOG-GSEQ-586/2021|2021-01-22|2021-04-23	91.8825503355705	exact
hCoV-19/Italy/VR-UA-01_00298/2021|2021-01-13|2021-10-12	99.3338466173468	exact
hCoV-19/England/PORT-2DBDAB/2021|2021-01-15|2021-02-03	99.6976111279105	exact
hCoV-19/England/LOND-1323B3D/2021|2021-01-14|2021-02-03	97.8532553920581	exact
hCoV-19/USA/CA-SEARCH-15612/2021|2021-01-13|2021-04-30	99.0391697355206	exact
hCoV-19/Spain/VC-IBV-99016670/2021|2021-01-18|2021-02-09	98.147029204431	exact
hCoV-19/USA/NC-ECU-106361568/2021|2021-01-23|2021-10-27	99.7220640926899	exact
hCoV-19/USA/CA-QDX-4108/2021|2021-01-09|2021-01-30	98.1331005305218	exact
hCoV-19/England/ALDP-FA22B0/2021|2021-01-09|2021-01-27	99.0574294755268	exact
hCoV-19/USA/CA-CDPH-2000018808/2021|2021-01-10|2021-07-27	98.896010201	exact
hCoV-19/England/PHEC-15B1F3/2021|2021-01-18|2021-06-30	99.369233350109	exact
hCoV-19/Belgium/ULG-12166/2021|2021-01-29|2021-02-21	99.5187453725517	exact
hCoV-19/Ireland/LH-NVRL-21IRL35738/2021|2021-01-11|2021-02-23	98.5421274884376	exact
hCoV-19/USA/CA-CDPH-2000026490/2021|2021-01-16|2021-08-09	98.885579465212	exact
hCoV-19/USA/NM-UNM-TC237531/2021|2021-01-22|2021-03-14	99.9126989456719	exact
hCoV-19/USA/CA-SEARCH-101097/2021|2021-01-04|2021-05-29	99.6821854819623	exact
hCoV-19/Sweden/01_SE100_21CS500750/2021|2021-01-28|2021-11-17	99.6651598861544	exact
hCoV-19/USA/TX-HMH-MCoV-25474/2021|2021-01-21|2021-02-25	99.023457162992	exact
hCoV-19/USA/NV-NSPHL-321903/2021|2021-01-04|2021-03-03	99.0161842723793	exact
hCoV-19/France/un-IHU-043031/2021|2021-01|2023-04-28	96.5286195286195	exact
hCoV-19/England/ALDP-11CE0A0/2021|2021-01-30|2021-02-10	99.8552480980273	exact
hCoV-19/USA/TX-HMH-MCoV-23834/2021|2021-01-14|2021-02-25	99.5841995841996	exact
hCoV-19/Slovenia/5C-005650-KP/2021|2021-01-26|2021-02-23	99.3921278882321	exact
hCoV-19/France/IDF-HCL021020597301/2021|2021-01-25|2021-03-25	98.7350667603654	exact
hCoV-19/India/KL-GENESCOV02278/2021|2021-01-01|2021-12-06	98.437080762007	exact
hCoV-19/Israel/CVL-1985/2021|2021-01-12|2021-02-07	99.7484065749748	exact
hCoV-19/Germany/ST-RKI-I-012573/2021|2021-01-25|2021-03-04	98.8448789634044	exact
hCoV-19/NewZealand/21CV0108/2021|2021-01-13|2021-01-27	99.1739977167417	exact
hCoV-19/USA/OR-S4803/2021|2021-01-28|2021-02-22	99.286843610186	exact
hCoV-19/Canada/ON-PHL-21-01454/2021|2021-01|2021-03-08	99.4221595108513	exact
hCoV-19/India/KL-GENESCOV01201/2021|2021-01-20|2021-12-06	99.7721332350379	exact
hCoV-19/Wales/PHWC-4B970D/2021|2021-01-13|2021-01-25	99.1730556764538	exact
hCoV-19/France/IDF-IPP01431/2021|2021-01-11|2021-02-05	99.9126373441753	exact
hCoV-19/France/IDF-IPP02585/2021|2021-01-29|2021-02-15	99.395222255821	exact
hCoV-19/USA/CA-CDPH-2000028514/2021|2021-01-18|2021-07-16	98.8584627745046	exact
hCoV-19/England/NOTT-24AFB0/2021|2021-01-22|2021-02-03	99.9260827201559	exact
hCoV-19/India/GJ-ICMR-NIV-INSACOG-VOC-628/2021|2021-01-09|2021-04-23	98.3825503355705	exact
hCoV-19/Israel/CVL-4936/2021|2021-01-01|2021-04-22	94.4957814383286	exact
hCoV-19/USA/MS-CDC-3975837-001/2021|2021-01-06|2021-02-08	99.6770177976651	exact
hCoV-19/Wales/PHWC-4B39FE/2021|2021-01-03|2021-01-18	99.4542288890377	exact
hCoV-19/England/LOND-1323CEF/2021|2021-01-13|2021-02-03	97.7246833322163	exact
hCoV-19/Ghana/NMIMR-NTRA-21-19817/2021|2021-01-31|2021-06-06	99.8620736055978	exact
hCoV-19/USA/CA-MCPHL-MC02637/2021|2021-01-27|2021-11-11	92.2637834933853	exact
hCoV-19/France/COR-HCL021015709901/2021|2021-01-25|2021-03-24	98.2608113983745	exact
hCoV-19/England/ALDP-11CDD22/2021|2021-01-30|2021-02-10	99.4523401538823	exact
hCoV-19/USA/MN-MDH-4960/2021|2021-01-12|2021-04-13	99.1672822510241	exact
hCoV-19/Scotland/QEUH-114BB04/2021|2021-01-25|2021-02-18	98.6287489867603	exact
hCoV-19/France/un-IHU-017581/2021|2021-01|2023-04-28	99.3603124368729	exact
hCoV-19/France/OCC-CHU-TLS-210091146901/2021|2021-01-09|2021-09-17	98.9188100194748	exact
hCoV-19/Italy/MAR-AMC-210125847-AN/2021|2021-01-25|2021-05-27	98.8722685138708	exact
hCoV-19/USA/TX-HMH-MCoV-24041/2021|2021-01-16|2021-02-25	98.7758250603703	exact
hCoV-19/USA/MD-HP01543/2021|2021-01-20|2021-02-02	98.381572762071	exact
hCoV-19/Sweden/SE00161348/2021|2021-01-18|2021-03-09	99.9322470273383	exact
hCoV-19/France/NAQ-HCL021007540301/2021|2021-01-07|2021-03-23	98.2219394588803	exact
hCoV-19/USA/CA-CDPH-2000017222/2021|2021-01-07|2021-08-10	98.8989290495315	exact
hCoV-19/France/PAC-IHU-42183_Nova1/2021|2021-01|2021-11-17	99.0539357619016	exact
hCoV-19/Portugal/PT8120/2021|2021-01-06|2021-06-08	98.5593391094096	exact
hCoV-19/USA/MA-Broad_CRSP-01042/2021|2021-01-28|2021-02-24	98.9523873480626	exact
hCoV-19/USA/WV-WVU-WV119622/2021|2021-01-29|2021-05-21	99.4375439418795	exact
hCoV-19/England/NORW-22B902/2021|2021-01-26|2021-03-08	99.9092863862384	exact
hCoV-19/Germany/BY-RKI-I-011354/2021|2021-01-25|2021-03-04	97.2349613363238	exact
hCoV-19/USA/SC-DHEC-0136/2021|2021-01-14|2021-03-15	99.1309016475957	exact
hCoV-19/Germany/NW-RKI-I-139307/2021|2021-01-25|2021-05-17	99.5349464177394	exact
hCoV-19/Canada/QC-L00323571001/2021|2021-01-26|2021-04-23	99.5634947283594	exact
hCoV-19/Spain/NC-ISCIII-210294/2021|2021-01-12|2021-02-08	99.595101057422	exact
hCoV-19/USA/CA-CDPH-2000028265/2021|2021-01-18|2021-07-16	97.5997589716122	exact
hCoV-19/USA/CT-CDC-QDX21492914/2021|2021-01-24|2021-02-26	98.6266872607615	exact
hCoV-19/Brazil/RJ-00825/2021|2021-01-29|2021-03-11	99.0501989900003	exact
hCoV-19/England/GSTT-210128AMBC09/2021|2021-01-26|2021-05-31	99.1231606530941	exact
hCoV-19/Canada/ON-SC4953/2021|2021-01-24|2021-04-27	99.7217846009453	exact
hCoV-19/Canada/QC-1nIUJ-S9183088IA/2021|2021-01-18|2021-12-15	99.1100214938205	exact
hCoV-19/Norway/2532/2021|2021-01-28|2021-03-23	97.3984175942068	exact
hCoV-19/USA/CA-ALSR-6991/2021|2021-01-13|2021-02-26	99.3057651675219	exact
hCoV-19/France/PAC-IHU-42182_Nova1/2021|2021-01|2021-11-17	98.9697663457006	exact
hCoV-19/France/NAQ-HCL021013169201/2021|2021-01-13|2021-03-26	98.3076357068798	exact
hCoV-19/England/CAMC-135C88F/2021|2021-01-27|2021-03-11	98.992037093035	exact
hCoV-19/India/KL-GENESCOV01160/2021|2021-01-02|2021-12-06	99.5779460038856	exact
hCoV-19/England/ALDP-1186BEF/2021|2021-01-25|2021-02-04	99.8619807446307	exact
hCoV-19/USA/VA-DCLS-3484/2021|2021-01-27|2021-03-26	99.1034690395745	exact
hCoV-19/USA/AZ-ASPHL-3508/2021|2021-01-14|2021-02-17	98.9616131841629	exact
hCoV-19/USA/MD-MDH-2917/2021|2021-01-12|2021-07-09	99.5339949041169	exact
hCoV-19/England/210120427/2021|2021-01-04|2021-01-12	96.7686789796534	exact
hCoV-19/USA/CA-CDPH-2000028343/2021|2021-01-19|2021-07-16	99.6987145152651	exact
hCoV-19/Spain/IB-IBV-99016816/2021|2021-01-22|2021-02-09	99.7584378984097	exact
hCoV-19/Italy/LAZ-OPBG_139/2021|2021-01-24|2021-12-15	98.1257150548489	exact
hCoV-19/England/BIRM-BCYUGU/2021|2021-01-28|2021-02-22	97.9807143097134	exact
hCoV-19/England/PHWC-4C4611/2021|2021-01-28|2021-02-23	99.7286159413006	exact
hCoV-19/Germany/SN-RKI-I-010494/2021|2021-01-11|2021-03-04	98.1454825427644	exact
hCoV-19/Slovenia/44884/2021|2021-01-25|2021-06-09	99.5008040739748	exact
hCoV-19/France/PAC-IHU-44541_Nova1/2021|2021-01|2021-12-08	99.9225641370952	exact
hCoV-19/Denmark/DCGC-83607/2021|2021-01-04|2021-05-04	94.5743435357083	exact
hCoV-19/Germany/TH-RKI-I-015601/2021|2021-01-29|2021-03-04	99.7786646098125	exact
hCoV-19/Spain/CT-IBV-98020312/2021|2021-01-26|2021-05-07	99.4834814690592	exact
hCoV-19/USA/MI-UM-10037791452/2021|2021-01-12|2021-02-02	99.1975018467531	exact
hCoV-19/Indonesia/JK-EIJK0552/2021|2021-01-12|2021-06-01	98.5846525355514	exact
hCoV-19/Denmark/DCGC-74665/2021|2021-01-18|2021-05-04	99.6752811997858	exact
hCoV-19/England/CAMC-10C0704/2021|2021-01-19|2021-02-01	97.1060220525869	exact
hCoV-19/Israel/CVL-1793/2021|2021-01-07|2021-03-11	98.8308207705193	exact
hCoV-19/Switzerland/GE-33106836/2021|2021-01-28|2021-02-12	99.1994640763691	exact
hCoV-19/Peru/UCA-INS-023/2021|2021-01-25|2022-05-26	99.6914097876765	exact
hCoV-19/Germany/MV-UMG-17929042/2021|2021-01-27|2023-03-27	99.5916025381396	exact
hCoV-19/Canada/AB-ABPHL-03138/2021|2021-01-09|2021-05-19	99.959614996298	exact
hCoV-19/USA/TX-HMH-MCoV-24052/2021|2021-01-16|2021-02-25	97.7185929648241	exact
hCoV-19/USA/AZ-ASU20355/2021|2021-01-22|2021-11-05	98.8750083954597	exact
hCoV-19/USA/AZ-ASU29122/2021|2021-01-25|2021-12-23	99.1873740765615	exact
hCoV-19/Canada/AB-ABPHL-03186/2021|2021-01-25|2021-05-19	99.9764420811739	exact
hCoV-19/USA/AZ-TG716512/2021|2021-01-10|2021-02-11	98.8248685928555	exact
hCoV-19/USA/CA-CDPH-2000026120/2021|2021-01-14|2021-08-09	99.6004297898059	exact
hCoV-19/Slovenia/17-006094-KR/2021|2021-01-27|2021-02-23	99.1409684238784	exact
hCoV-19/USA/NC-CDC-QDX21398334/2021|2021-01-24|2021-02-26	92.8043784836478	exact
hCoV-19/Germany/BY-MVP-000002709/2021|2021-01-25|2021-04-27	98.5685964853332	exact
hCoV-19/Cyprus/BMVUCY720/2021|2021-01-05|2021-12-06	99.3978724827725	exact
hCoV-19/USA/SC-REDDI-BD5C944A3DK/2021|2021-01-19|2021-12-04	98.7274192465247	exact
hCoV-19/Spain/MD-IBV-99021188/2021|2021-01-05|2021-06-21	98.7639807879623	exact
hCoV-19/England/ALDP-FA35E3/2021|2021-01-09|2021-01-27	99.3862134088763	exact
hCoV-19/Germany/NW-RKI-I-012732/2021|2021-01-25|2021-03-04	99.6586002610704	exact
hCoV-19/Wales/PHWC-4B6B7D/2021|2021-01-02|2021-01-18	98.2487862045873	exact
hCoV-19/Germany/BY-MVP-000002204/2021|2021-01-05|2021-04-27	99.8992578662816	exact
hCoV-19/SouthAfrica/NHLS-UCT-GS-A656/2021|2021-01-27|2021-04-10	99.1442378683133	exact
hCoV-19/Japan/FK0499/2021|2021-01-01|2022-02-25	99.727731092437	exact
hCoV-19/Germany/NW-RKI-I-013117/2021|2021-01-28|2021-03-04	99.6518595387139	exact
hCoV-19/England/QEUH-103213C/2021|2021-01-16|2021-02-03	99.9126432147297	exact
hCoV-19/USA/AZ-ASPHL-3463/2021|2021-01-11|2021-02-11	98.7287568580222	exact
hCoV-19/England/ALDP-10EAF2A/2021|2021-01-21|2021-02-01	97.4330544635957	exact
hCoV-19/USA/WI-MPHL-U1060131/2021|2021-01-06|2021-02-05	98.3278490363307	exact
hCoV-19/USA/AZ-ASU68541/2021|2021-01-19|2022-05-11	99.7078380012089	exact
hCoV-19/USA/CA-SEARCH-15600/2021|2021-01-14|2021-04-30	96.0865777658648	exact
hCoV-19/Philippines/PH-PGC-04320/2021|2021-01-29|2021-05-19	99.6015402645237	exact
hCoV-19/USA/CA-CDPH-2000031329/2021|2021-01-16|2021-07-03	99.2517029629878	exact
hCoV-19/Wales/PHWC-4B9961/2021|2021-01-13|2021-01-25	97.6882673714496	exact
hCoV-19/USA/CA-SEARCH-12151/2021|2021-01-08|2021-04-30	99.410306238692	exact
hCoV-19/USA/NC-ECU-106335852/2021|2021-01-22|2021-10-27	92.8980987828186	exact
hCoV-19/Haiti/UF-1-15/2021|2021-01|2022-08-01	99.4599852418327	exact
hCoV-19/England/CAMC-105E307/2021|2021-01-15|2021-01-27	99.1653944020356	exact
hCoV-19/France/IDF-IPP01653/2021|2021-01-14|2021-02-08	96.679661244791	exact
hCoV-19/Denmark/DCGC-82603/2021|2021-01-11|2021-05-04	98.2506211805789	exact
hCoV-19/Sweden/21-50685/2021|2021-01-28|2021-04-20	99.0671140939597	exact
hCoV-19/Sweden/SE1410008179/2021|2021-01-11|2021-06-17	99.1407307171854	exact
hCoV-19/Denmark/DCGC-57988/2021|2021-01-04|2021-05-04	98.94987586392	exact
hCoV-19/England/CAMB-A9F51C/2021|2021-01-21|2021-02-03	98.2461445418809	exact
hCoV-19/USA/CA-CDPH-2000029708/2021|2021-01-19|2021-07-27	99.548223010508	exact
hCoV-19/Switzerland/VD-GEN2695/2021|2021-01-22|2021-02-16	99.3291742134568	exact
hCoV-19/Sweden/01_SE100_21CS100022/2021|2021-01-23|2021-11-15	99.1972975684806	exact
hCoV-19/Switzerland/VD-ETHZ-460960/2021|2021-01-17|2021-02-15	98.4314251240113	exact
hCoV-19/Germany/HB-RKI-I-013164/2021|2021-01-28|2021-03-04	99.1162588290429	exact
hCoV-19/USA/WV-WVU-WV091048/2021|2021-01-02|2021-04-16	99.1637956985651	exact
hCoV-19/SouthAfrica/NHLS-UCT-GS-9527/2021|2021-01-06|2021-06-20	98.7368914798807	exact
hCoV-19/USA/CA-CDPH-2000028334/2021|2021-01-18|2021-07-16	98.5338421369753	exact
hCoV-19/Mexico/MOR-InDRE_532/2021|2021-01-22|2021-03-06	94.1391205331726	exact
hCoV-19/Wales/PHWC-4B8F9D/2021|2021-01-10|2021-01-25	99.1594105827194	exact
hCoV-19/USA/NY-PRL-2021_0614_51B03/2021|2021-01-02|2021-06-22	99.4891099757999	exact
hCoV-19/Japan/PG-74220/2021|2021-01-13|2021-09-02	98.5930626909775	exact
hCoV-19/England/WSFT-25D28E6/2021|2021-01-30|2021-06-30	97.9836951051766	exact
hCoV-19/USA/CA-CDPH-2000022610/2021|2021-01-06|2021-11-15	99.1140344989597	exact
hCoV-19/Egypt/CUNCI-HGC11I052/2021|2021-01-03|2021-01-22	99.8690967676971	exact
hCoV-19/USA/CA-CDPH-2000030764/2021|2021-01-19|2021-07-28	98.3486608041888	exact
hCoV-19/England/LOND-128E409/2021|2021-01-14|2021-05-17	98.3814097182578	exact
hCoV-19/Spain/MD-IBV-99021169/2021|2021-01-11|2021-06-21	93.5981747416454	exact
hCoV-19/Brazil/PE-FIOCRUZ-IAM1587/2021|2021-01-10|2021-05-21	99.4245759593189	exact
hCoV-19/USA/TX-HMH-MCoV-22935/2021|2021-01-11|2021-02-25	98.2846421870812	exact
hCoV-19/England/MILK-11CFF66/2021|2021-01-29|2021-02-09	99.6304136007795	exact
hCoV-19/Iran/GRC-T-I-11-113/2021|2021-01-31|2021-07-03	99.3031125406238	exact
hCoV-19/England/BRIS-261A76/2021|2021-01-15|2021-03-22	98.8005241407116	exact
hCoV-19/USA/WY-WPHL-21001099/2021|2021-01-04|2021-01-21	98.2794979079498	exact
hCoV-19/USA/CA-CDPH-2000021181/2021|2021-01-03|2021-07-16	96.6053320797797	exact
hCoV-19/Spain/CM-ISCIII-210240/2021|2021-01-04|2021-02-08	94.1605351170569	exact
hCoV-19/Israel/CVL-5493/2021|2021-01-28|2021-04-22	99.4040045536731	exact
hCoV-19/USA/FL-Shands-VTM-1015/2021|2021-01|2021-07-19	98.8999195063053	exact
hCoV-19/USA/CA-SEARCH-15256/2021|2021-01-18|2021-04-30	99.524574795768	exact
hCoV-19/NorthernIreland/NIRE-23B84E/2021|2021-01-16|2021-02-15	98.4981352686221	exact
hCoV-19/USA/NM-UNM-01960/2021|2021-01-23|2021-03-03	99.9093412128131	exact
hCoV-19/USA/CA-CDPH-2000031136/2021|2021-01-17|2021-07-02	98.1465314619569	exact
hCoV-19/USA/NC-ECU-106201044/2021|2021-01-13|2021-10-27	99.4171049546079	exact
hCoV-19/USA/OR-OHSU-9410/2021|2021-01-07|2021-03-03	98.9346376763041	exact
hCoV-19/USA/CA-CDPH-2000029937/2021|2021-01-19|2021-07-16	99.6083550913838	exact
hCoV-19/Spain/NC-CHN-01000832/2021|2021-01-31|2021-03-29	99.6685082872928	exact
hCoV-19/Switzerland/BE-ETHZ-510096/2021|2021-01-14|2021-03-16	99.298681252307	exact
hCoV-19/Spain/CT-IBV-98020020/2021|2021-01-30|2021-04-21	98.3981233243968	exact
hCoV-19/USA/NY-NYCPHL-002527/2021|2021-01-15|2021-01-27	99.4627627425962	exact
hCoV-19/USA/CA-LACPHL-AF00123/2021|2021-01-06|2021-01-11	96.1727610317487	exact
hCoV-19/USA/NY-292-21-1/2021|2021-01-26|2021-06-25	99.2061890346451	exact
hCoV-19/Colombia/ANT-CWOHC-VG-SEC00037K/2021|2021-01-18|2021-04-18	98.1498891948157	exact
hCoV-19/Iran/GRC-S8963/2021|2021-01|2021-07-07	99.2295581683583	exact
hCoV-19/USA/CA-CDPH-2000024954/2021|2021-01-11|2021-07-28	98.7522997156715	exact
hCoV-19/Canada/ON-SC4636/2021|2021-01-10|2021-04-27	99.7215419196833	exact
hCoV-19/England/BIRM-6FCFC/2021|2021-01-12|2021-04-05	99.9462762742596	exact
hCoV-19/Slovenia/MB08-26468/2021|2021-01-26|2021-02-19	99.3557046979866	exact
hCoV-19/Canada/ON-PHL-21-00651/2021|2021-01|2021-02-03	99.2411523739171	exact
hCoV-19/USA/CA-QDX-3664/2021|2021-01-09|2021-01-29	95.2723121348466	exact
hCoV-19/USA/NY-Wadsworth-21008909-01/2021|2021-01-12|2021-02-17	97.420328748742	exact
hCoV-19/Wales/PHWC-4BDB94/2021|2021-01-18|2021-02-03	95.0856989823246	exact
hCoV-19/USA/TX-HMH-MCoV-23783/2021|2021-01-15|2021-02-25	99.0139853103934	exact
hCoV-19/USA/NY-Wadsworth-21015662-01/2021|2021-01-21|2021-03-30	92.1121382636656	exact
hCoV-19/France/ARA-HCL021022385901/2021|2021-01-27|2021-03-03	98.8718884047691	exact
hCoV-19/Israel/CVL-5721/2021|2021-01-28|2021-04-22	99.6515912897822	exact
hCoV-19/Ghana/WACCBIP-GS137/2021|2021-01-08|2021-02-04	98.5293623879394	exact
hCoV-19/Belgium/rega-2938/2021|2021-01-22|2021-02-23	97.2550732428437	exact
hCoV-19/USA/AZ-ASU81887/2021|2021-01-12|2022-06-20	98.2873262139835	exact
hCoV-19/Niger/CS655/2021|2021-01-04|2021-05-26	98.6463394203384	exact
hCoV-19/USA/CA-UCSF-JD80/2021|2021-01-19|2021-02-27	98.9938288167427	exact
hCoV-19/USA/NV-CDC-QDX21641290/2021|2021-01-31|2021-02-26	99.1001275938486	exact
hCoV-19/Canada/QC-1nIID-U11134282D/2021|2021-01-11|2021-12-15	98.1730252552391	exact
hCoV-19/SouthAfrica/NICD-S036-004-001/2021|2021-01-21|2022-03-27	96.3228126785654	exact
hCoV-19/USA/CA-TCPHL-071921-31/2021|2021-01-03|2021-08-09	99.3978926241846	exact
hCoV-19/USA/CA-QDX-4107/2021|2021-01-08|2021-01-30	98.9893224095091	exact
hCoV-19/USA/MN-MDH-2720/2021|2021-01-18|2021-02-18	99.4533136570969	exact
hCoV-19/Benin/248956/2021|2021-01-30|2021-09-28	99.1134034519957	exact
hCoV-19/England/ALDP-11BDF6B/2021|2021-01-30|2021-02-11	99.4926586701609	exact
hCoV-19/England/TFCI-2700926/2021|2021-01-01|2021-02-03	99.8623329527903	exact
hCoV-19/Canada/QC-1nKGZ-R7151427/2021|2021-01-15|2021-12-16	98.975891478074	exact
hCoV-19/Germany/HH-hpi-p3191/2021|2021-01-26|2021-12-08	99.4346480010769	exact
hCoV-19/India/MH-ICMR-MCL_21_5752_5808/2021|2021-01|2021-10-21	99.4611239414935	exact
hCoV-19/Germany/NW-RKI-I-013424/2021|2021-01-27|2021-03-04	99.2771568168128	exact
hCoV-19/USA/CA-CDPH-2000023962/2021|2021-01-12|2022-04-11	99.6606866895115	exact
hCoV-19/Germany/BW-RKI-I-040228/2021|2021-01-24|2021-03-18	98.8974530831099	exact
hCoV-19/Canada/ON-LHSC76b/2021|2021-01-17|2021-04-27	98.8022947629751	exact
hCoV-19/USA/CA-QDX-3707/2021|2021-01-09|2021-01-29	99.0967698609899	exact
hCoV-19/Canada/ON-PHL-21-01664/2021|2021-01|2021-03-01	98.3268940030237	exact
hCoV-19/Canada/ON-PHL-21-02196/2021|2021-01|2021-03-26	97.6965952588812	exact
hCoV-19/USA/CA-CDPH-1002008381/2021|2021-01-02|2022-07-28	96.1596360351922	parent
hCoV-19/Denmark/DCGC-38116/2021|2021-01-18|2021-02-03	99.9026061257389	exact
hCoV-19/Norway/1429/2021|2021-01-20|2021-06-05	99.0780474721738	exact
hCoV-19/France/BRE-IPP01626/2021|2021-01-18|2021-02-04	99.6539094788482	exact
hCoV-19/Brazil/RJ-00807/2021|2021-01-29|2021-03-11	99.6617095391211	exact
hCoV-19/Germany/NW-RKI-I-014831/2021|2021-01-31|2021-03-04	98.3787049780135	exact
hCoV-19/Iceland/11157/2021|2021-01-19|2021-09-03	98.4050768920825	exact
hCoV-19/Mozambique/MZ-L-IBV-97025410/2021|2021-01-13|2021-06-07	99.2409994626545	exact
hCoV-19/Germany/BW-RKI-I-039878/2021|2021-01-13|2021-03-18	98.4357205064648	exact
hCoV-19/USA/OR-OHSU-10112/2021|2021-01-22|2021-04-12	99.5276223659084	exact
hCoV-19/England/PORT-2D91B0/2021|2021-01-12|2021-02-03	98.7534858717199	exact
hCoV-19/England/WSFT-25CF0E4/2021|2021-01-14|2021-06-30	98.5649622799665	exact
hCoV-19/USA/CA-QDX-4382/2021|2021-01-14|2021-02-03	99.0832465831626	exact
hCoV-19/USA/NV-NSPHL-330458/2021|2021-01-25|2021-03-03	97.7906117789269	exact
hCoV-19/USA/CA-CDC-2-3921610/2021|2021-01-08|2021-03-12	98.3259115411658	exact
hCoV-19/England/NORT-1B97950/2021|2021-01-08|2021-02-23	98.7905257853183	exact
hCoV-19/India/KL-GENESCOV01202/2021|2021-01-20|2021-12-06	99.0975274264434	exact
hCoV-19/Canada/Qc-L00322463/2021|2021-01-27|2021-05-27	98.9389564166275	exact
hCoV-19/USA/MN-Mayo8774/2021|2021-01-16|2022-07-06	99.8021462105969	exact
hCoV-19/Italy/LAZ-OPBG_31/2021|2021-01-14|2021-12-15	98.9645666644255	exact
hCoV-19/Mayotte/IPP00934/2021|2021-01-12|2021-02-17	98.8406868510367	exact
hCoV-19/USA/CA-CDPH-2000024853/2021|2021-01-12|2022-04-12	98.3540060341938	exact
hCoV-19/England/NOTT-247B55/2021|2021-01-12|2021-01-25	99.828646305816	exact
hCoV-19/USA/AZ-ASU67817/2021|2021-01-19|2022-05-09	98.814561085365	exact
hCoV-19/Belgium/ULG-12537/2021|2021-01-19|2021-03-03	98.1706084495654	parent
hCoV-19/Italy/CAM-TIGEM-4992/2021|2021-01-09|2021-03-15	99.4080861452028	exact
hCoV-19/USA/OR-OHSU-9427/2021|2021-01-07|2021-03-03	99.5979764816242	exact
hCoV-19/USA/CA-LACPHL-AF00235/2021|2021-01-11|2021-01-29	98.4262514649255	exact
hCoV-19/Australia/QLD1526/2021|2021-01-15|2021-01-20	92.7215933899842	exact
hCoV-19/USA/KY-KSPHL-100119/2021|2021-01-04|2021-02-12	99.2591102618257	exact
hCoV-19/Denmark/DCGC-275900/2021|2021-01-21|2021-12-21	99.3549037395424	exact
hCoV-19/SouthAfrica/NICD-N2888/2021|2021-01-20|2021-08-11	98.7597055561158	exact
hCoV-19/USA/CA-CDPH-2000030643/2021|2021-01-19|2021-07-28	99.5433483312068	exact
hCoV-19/Israel/CVL-3044/2021|2021-01-20|2021-02-25	96.3844944646978	exact
hCoV-19/England/CAMC-11B4131/2021|2021-01-30|2021-03-01	99.1331519000101	exact
hCoV-19/India/KA-NIMH-SEQ-149/2021|2021-01-16|2021-02-15	98.4183365726158	exact
hCoV-19/USA/MN-MDH-2771/2021|2021-01-15|2021-02-24	98.1920032201798	exact
hCoV-19/England/PHEC-155742/2021|2021-01-16|2021-06-30	99.2285244691913	exact
hCoV-19/Israel/CVL-2510/2021|2021-01-14|2021-02-07	98.6363788655476	exact
hCoV-19/DominicanRepublic/Yale-5545/2021|2021-01-27|2021-07-02	99.5299173997717	exact
hCoV-19/Spain/EX-IBV-98018223/2021|2021-01-19|2021-04-01	99.5344631254605	exact
hCoV-19/USA/CA-QDX-4419/2021|2021-01-14|2021-02-03	98.7710697736888	exact
hCoV-19/England/SGUH-11FC3/2021|2021-01-28|2021-05-03	97.4657235761456	exact
hCoV-19/France/PAC-IHU-43065_Nova1/2021|2021-01|2021-11-25	96.8116625143088	exact
hCoV-19/Russia/MOW-CSP-KMC0238_S58/2021|2021-01-14|2023-07-24	98.6478797817865	exact
hCoV-19/Switzerland/AG-ETHZ-471089/2021|2021-01-27|2021-02-15	98.9978549403405	exact
hCoV-19/USA/CA-LACPHL-AF00331/2021|2021-01-10|2021-02-10	98.8783982857908	exact
hCoV-19/USA/AZ-CDC-STM-000007559/2021|2021-01-29|2021-02-26	99.6716587931785	exact
hCoV-19/USA/NY-Wadsworth-21014720-01/2021|2021-01-22|2021-03-30	99.3135547816769	exact
hCoV-19/USA/TX-CDC-STM-000005079/2021|2021-01-24|2021-02-11	99.5816739734279	exact
hCoV-19/USA/UT-UPHL-2104808266/2021|2021-01-14|2021-06-11	99.367406366101	exact
hCoV-19/Lebanon/QIB-158/2021|2021-01-28|2021-08-11	98.9189552138589	exact
hCoV-19/Iran/GRC-S8939/2021|2021-01|2021-07-07	96.5692843741624	exact
hCoV-19/Spain/CT-IrsiCaixaM001RQ1A1/2021|2021-01-22|2021-02-17	97.9123313418809	exact
hCoV-19/USA/WY-WPHL-21005084/2021|2021-01-13|2021-01-28	96.497884628299	exact
hCoV-19/Israel/CVL-5685/2021|2021-01-27|2021-04-22	95.9469417833456	exact
hCoV-19/Benin/249868/2021|2021-01-31|2021-07-14	99.8013668652998	exact
hCoV-19/Spain/IB-IBV-99012836/2021|2021-01-05|2021-01-14	99.2848749370489	exact
hCoV-19/USA/CA-CDPH-2000025060/2021|2021-01-13|2021-07-28	99.3744564126581	exact
hCoV-19/England/LOND-12E92D5/2021|2021-01-03|2021-02-03	98.7295095705809	exact
hCoV-19/USA/TX-HMH-MCoV-23955/2021|2021-01-14|2021-02-25	99.4567768761317	exact
hCoV-19/Denmark/DCGC-26251/2021|2021-01-04|2021-01-14	98.7274192465247	exact
hCoV-19/USA/NY-Wadsworth-21009473-01/2021|2021-01-11|2021-01-27	99.6852397535494	exact
hCoV-19/Brazil/SP-FMRP-920/2021|2021-01-21|2022-12-20	99.2675469542721	exact
hCoV-19/Germany/un-C1785/2021|2021-01-31|2022-02-01	99.9697112472235	exact
hCoV-19/India/TG-RFCH00989_CIB3304/2021|2021-01-05|2021-12-03	99.1738867620391	exact
hCoV-19/Wales/PHWC-4B723B/2021|2021-01-08|2021-01-18	98.7089634821099	exact
hCoV-19/USA/NY-Wadsworth-21012368-01/2021|2021-01-18|2021-03-12	98.4663809268685	exact
hCoV-19/Italy/CAM-TIGEM-4946/2021|2021-01-11|2021-03-15	97.1976055914122	exact
hCoV-19/USA/NJ-NYULH42/2021|2021-01-02|2021-02-10	92.813134732566	exact
hCoV-19/USA/FL-CDC-STM-000005618/2021|2021-01-26|2021-02-17	98.9551938919028	exact
hCoV-19/Wales/PHWC-4B375E/2021|2021-01-02|2021-01-18	91.9358618150169	exact
hCoV-19/USA/UT-UPHL-210722346846/2021|2021-01-13|2021-07-30	99.6173084024304	exact
hCoV-19/Norway/3506/2021|2021-01-23|2021-03-02	99.3116647639514	exact
hCoV-19/England/QEUH-1032DED/2021|2021-01-15|2021-02-03	98.9449988240433	exact
hCoV-19/USA/CA-UCSC-1026/2021|2021-01-05|2021-06-02	99.3191803333669	exact
hCoV-19/England/LOND-12DEFCD/2021|2021-01-23|2021-02-03	98.4915021286581	exact
hCoV-19/USA/NM-UNM-EDB00148/2021|2021-01-16|2021-01-27	98.945671882345	exact
hCoV-19/USA/NY-Wadsworth-21004277-01/2021|2021-01-01|2021-01-20	99.1473935081065	exact
hCoV-19/England/TFCI-270C492/2021|2021-01-20|2021-06-30	99.2451944043745	exact
hCoV-19/Germany/NI-RKI-I-022425/2021|2021-01-29|2021-03-04	99.135649435492	exact
hCoV-19/France/IDF-IPP01044/2021|2021-01-08|2021-02-01	96.5444216612323	exact
hCoV-19/Wales/PHWC-4BB941/2021|2021-01-18|2021-02-03	95.4795070988481	exact
hCoV-19/Canada/QC-1nEAQ-0668508/2021|2021-01-27|2021-08-03	99.8287556242025	exact
hCoV-19/USA/CA-CDPH-2000018307/2021|2021-01-12|2021-07-16	91.6124270281151	exact
hCoV-19/Spain/CT-HUVH-36744/2021|2021-01-18|2021-02-03	96.6570353447117	exact
hCoV-19/USA/CO-CDPHE-2100191997/2021|2021-01-06|2021-02-20	98.7720181177655	exact
hCoV-19/USA/UT-UPHL-2105109339/2021|2021-01-24|2021-05-27	99.825479930192	exact
hCoV-19/USA/TX-HMH-MCoV-21179/2021|2021-01-01|2021-02-25	99.6441758979523	exact
hCoV-19/USA/CA-CDPH-1002007616/2021|2021-01-04|2022-07-28	99.5970720569472	exact
hCoV-19/France/ARA-HCL021016536701/2021|2021-01-20|2021-03-25	98.8812968917471	exact
hCoV-19/USA/MN-MDH-4115/2021|2021-01-29|2021-03-26	99.7112349741455	exact
hCoV-19/Germany/BE-RKI-I-014062/2021|2021-01-26|2021-03-04	98.2749941269255	exact
hCoV-19/USA/IL-RED-CHA-35496547/2021|2021-01-18|2021-05-19	98.4769874476987	exact
hCoV-19/USA/MD-MDH-0787/2021|2021-01-27|2021-02-05	99.5919050008363	exact
hCoV-19/USA/MA-Broad_CRSP-00411/2021|2021-01-07|2021-02-11	99.8253978913438	exact
hCoV-19/USA/NY-Wadsworth-21008771-01/2021|2021-01-04|2021-01-27	98.9929844583935	exact
hCoV-19/USA/TX-HMH-MCoV-24486/2021|2021-01-19|2021-02-25	99.4430838393666	exact
hCoV-19/England/NOTT-250861/2021|2021-01-31|2021-03-01	99.079981196696	exact
hCoV-19/England/PHWC-4C12A7/2021|2021-01-27|2021-02-23	99.5247339179329	exact
hCoV-19/England/ALDP-101AF4F/2021|2021-01-14|2021-01-27	99.9491111412675	exact
hCoV-19/England/SHEF-10C960E/2021|2021-01-03|2021-01-14	99.1398716527232	exact
hCoV-19/USA/CA-CDC-STM-000003622/2021|2021-01-19|2021-02-11	99.2118325731151	exact
hCoV-19/USA/TX-HMH-MCoV-23774/2021|2021-01-15|2021-02-25	96.5244229736983	exact
hCoV-19/USA/TX-HMH-MCoV-25173/2021|2021-01-20|2021-02-25	99.2551835200966	exact
hCoV-19/Greece/92130/2021|2021-01-06|2021-06-01	99.2704638243759	exact
hCoV-19/Sweden/5057901463/2021|2021-01-08|2021-04-30	98.4837302918484	exact
hCoV-19/USA/CA-CZB-18481/2021|2021-01-04|2021-02-09	98.9467328592513	exact
hCoV-19/France/PAC-IHU-44500_Nova1/2021|2021-01|2021-12-08	99.7744259645815	exact
hCoV-19/Denmark/DCGC-40274/2021|2021-01-04|2021-02-11	99.852259754214	exact
hCoV-19/Switzerland/BE-ETHZ-440956/2021|2021-01-05|2021-03-03	98.8496495287923	exact
hCoV-19/USA/TN-CDC-STM-A100455/2021|2021-01-05|2021-01-20	96.4361078546307	exact
hCoV-19/USA/MA-CDC-STM-A100440/2021|2021-01-06|2021-01-20	96.6518230823317	exact
hCoV-19/USA/CA-UCSF-JD343/2021|2021-01-22|2021-02-27	99.239429069222	exact
hCoV-19/England/ALDP-11BDCFB/2021|2021-01-30|2021-02-11	99.2759723859236	exact
hCoV-19/Germany/NW-RKI-I-013741/2021|2021-01-19|2021-03-04	99.8354710899201	exact
hCoV-19/USA/WI-CDC-2-3845826/2021|2021-01-18|2021-02-27	99.2969063881077	exact
hCoV-19/USA/CA-CDPH-2000031686/2021|2021-01-28|2021-07-03	99.1810156748229	exact
hCoV-19/Wales/PHWC-PYNETZ/2021|2021-01-18|2021-04-12	92.0030821803075	exact
hCoV-19/England/NORT-1B7C450/2021|2021-01-07|2021-03-01	99.3232150634905	exact
hCoV-19/USA/NC-ECU-106220276/2021|2021-01-14|2021-10-27	98.3317141804295	exact
hCoV-19/England/ALDP-10683BF/2021|2021-01-16|2021-01-27	95.7767926635308	exact
hCoV-19/Sweden/SE00163039/2021|2021-01-18|2021-03-09	99.623945522919	exact
hCoV-19/Belgium/UGent-1980/2021|2021-01-15|2021-03-01	99.7244901387629	exact
hCoV-19/England/CAMC-F01A5D/2021|2021-01-06|2021-01-18	97.9907939387831	exact
hCoV-19/Peru/LIM-UPCH-1912/2021|2021-01-25|2022-01-20	98.8122798188223	exact
hCoV-19/Germany/SN-RKI-I-014941/2021|2021-01-29|2021-03-04	99.5920005350813	exact
hCoV-19/USA/WA-S3921/2021|2021-01-08|2021-01-30	99.152912702948	exact
hCoV-19/USA/WY-WPHL-21000345/2021|2021-01-03|2021-02-23	85.9684918219219	exact
hCoV-19/Italy/LOM-UNIBS-Corzano-16/2021|2021-01-28|2021-08-13	85.968804625521	exact
hCoV-19/Germany/BE-ChVir23816/2021|2021-01-29|2021-11-05	99.0964968259833	exact
hCoV-19/Slovenia/4292/2021|2021-01-05|2021-10-15	99.1623106822142	exact
hCoV-19/USA/CA-CDPH-2000023642/2021|2021-01-14|2021-07-29	99.4213272678619	exact
hCoV-19/USA/CA-CDPH-2000030433/2021|2021-01-19|2021-07-06	99.2271921314108	exact
hCoV-19/England/LIVE-DE566C/2021|2021-01-19|2021-02-03	95.1416187884286	exact
hCoV-19/Wales/PHWC-4C03C3/2021|2021-01-26|2021-02-08	99.5099191030848	exact
hCoV-19/USA/CA-ALSR-6381/2021|2021-01-12|2021-02-10	97.7088497353788	exact
hCoV-19/England/CAMC-11040F9/2021|2021-01-19|2021-02-04	99.1959287531807	exact
hCoV-19/England/LOND-DF9F0/2021|2021-01-16|2021-01-25	96.8098282730225	exact
hCoV-19/England/PHEC-15875E/2021|2021-01-23|2021-06-30	98.6051502145923	exact
hCoV-19/England/PORT-2DB7CB/2021|2021-01-27|2021-02-08	99.297785841481	exact
hCoV-19/Canada/ON-PHL-21-00688/2021|2021-01|2021-02-03	99.7045195084279	exact
hCoV-19/Norway/2575/2021|2021-01-19|2021-02-25	98.9859646766503	exact
hCoV-19/Wales/PHWC-4B7FDA/2021|2021-01-09|2021-01-25	99.4978743346835	exact
hCoV-19/USA/CA-CDPH-2000034190/2021|2021-01-27|2021-07-03	97.1463936839288	exact
hCoV-19/Brazil/RJ-LVM31474/2021|2021-01-19|2021-06-22	99.5341562106838	exact
hCoV-19/Spain/VC-IBV-98016251/2021|2021-01-29|2021-02-23	95.6053540876916	exact
hCoV-19/Belgium/ULG-11792/2021|2021-01-25|2021-02-10	99.9831621485098	exact
hCoV-19/USA/AZ-ASU77410/2021|2021-01-09|2022-06-01	99.1470212908859	exact
hCoV-19/Spain/MD-IBV-99013712/2021|2021-01-11|2021-01-20	98.80860489311	exact
hCoV-19/France/PAC-IHU-45973_Nova1/2021|2021-01|2021-12-08	98.912531142684	exact
hCoV-19/England/MILK-11A6BBC/2021|2021-01-29|2021-02-23	99.3112253469072	exact
hCoV-19/USA/NY-Wadsworth-21015498-01/2021|2021-01-24|2021-02-12	99.4742834181623	exact
hCoV-19/USA/AZ-ASU3531/2021|2021-01-31|2021-04-16	98.9874606048414	exact
hCoV-19/USA/CA-CDPH-2000029602/2021|2021-01-19|2021-07-27	99.4899671163009	exact
hCoV-19/Denmark/DCGC-75193/2021|2021-01-18|2021-05-04	98.4422211777345	exact
hCoV-19/Israel/CVL-3449/2021|2021-01-25|2021-02-25	98.8541945859019	exact
hCoV-19/USA/CA-CDPH-2000033532/2021|2021-01-28|2021-07-02	91.5699040204041	exact
hCoV-19/USA/SC-MUSC-0372/2021|2021-01-21|2021-04-05	98.8156746963699	exact
hCoV-19/Israel/CVL-5147/2021|2021-01-07|2021-04-22	99.0577426061297	exact
hCoV-19/CaboVerde/Praia_2226/2021|2021-01-27|2021-03-03	94.9304741162674	exact
hCoV-19/Wales/PHWC-4C7265/2021|2021-01-27|2021-02-23	99.5513142474468	exact
hCoV-19/Canada/QC-1nJWFTV-8143003415/2021|2021-01-16|2021-07-05	99.1975018467531	exact
hCoV-19/Germany/SN-RKI-I-016530/2021|2021-01-29|2021-03-04	98.9567207376994	exact
hCoV-19/Germany/BW-RKI-I-017174/2021|2021-01-30|2021-03-04	98.2981004388757	exact
hCoV-19/USA/MI-UM-10037837742/2021|2021-01-14|2021-02-02	99.1034853267074	exact
hCoV-19/Israel/CVL-6308/2021|2021-01-05|2021-04-28	92.4068000803159	exact
hCoV-19/Belgium/ULG-12012/2021|2021-01-31|2021-02-15	99.9898972891059	exact
hCoV-19/USA/FL-CDC-STM-000002406/2021|2021-01-12|2021-02-11	98.9949748743719	exact
hCoV-19/USA/OR-OHSU-9445/2021|2021-01-07|2021-03-03	98.5058125900365	exact
hCoV-19/Spain/MD-IBV-99021231/2021|2021-01-17|2021-06-21	99.5872760217435	exact
hCoV-19/Denmark/DCGC-31935/2021|2021-01-04|2021-01-21	97.4044725001679	exact
hCoV-19/Italy/CAM-TIGEM-IZSM-COLLI-18224/2021|2021-01-29|2021-08-07	99.5049008128993	exact
hCoV-19/England/LOND-13250B4/2021|2021-01-20|2021-02-03	95.1619392476363	exact
hCoV-19/Brazil/RN-ITV-178548/2021|2021-01-08|2021-08-12	99.8958928031702	exact
hCoV-19/Italy/EMR-UA-02_00483_S105/2021|2021-01-01|2021-10-28	99.042453461899	exact
hCoV-19/England/LOND-128E427/2021|2021-01-14|2021-05-17	97.0885523355385	exact
hCoV-19/Denmark/DCGC-64673/2021|2021-01-25|2021-05-04	99.1739977167417	exact
hCoV-19/USA/OR-OHSU-10098/2021|2021-01-21|2021-04-12	99.4840698180844	exact
hCoV-19/USA/WI-UW-2601/2021|2021-01-02|2021-01-08	99.8891948156605	exact
hCoV-19/CanaryIslands/CN-HUNSC_ITER_900260390/2021|2021-01-26|2022-07-27	98.7039151165133	exact
hCoV-19/Spain/MC-ISCIII-210926/2021|2021-01-27|2021-03-04	99.4445745641918	exact
hCoV-19/Scotland/EDB14346/2021|2021-01-23|2021-02-03	98.8811611732688	exact
hCoV-19/Canada/QC-1nIEOQ-7051600838/2021|2021-01-14|2021-12-15	99.0598347995434	exact
hCoV-19/USA/CA-ALSR-6884/2021|2021-01-14|2021-02-26	99.4775794514584	exact
hCoV-19/Canada/AB-ABPHL-02983/2021|2021-01-17|2021-05-19	99.9865383320993	exact
hCoV-19/Spain/CT-HUVH-81130/2021|2021-01-11|2021-02-03	99.788334901223	exact
hCoV-19/USA/NY-Wadsworth-21007946-01/2021|2021-01-05|2021-02-04	99.5377968315638	exact
hCoV-19/Israel/CVL-4385/2021|2021-01-30|2021-04-28	98.7436344143661	exact
hCoV-19/Wales/PHWC-4BB914/2021|2021-01-15|2021-02-03	99.3231697101692	exact
hCoV-19/Germany/HH-HPI-p3164/2021|2021-01-19|2021-01-30	99.0870032223416	exact
hCoV-19/England/ALDP-11CD35D/2021|2021-01-30|2021-02-10	99.4153815139603	exact
hCoV-19/France/PAC-IHU-23439_Nova1/2021|2021-01|2021-08-31	99.1381051781025	exact
hCoV-19/Japan/FK0574/2021|2021-01-08|2022-02-25	99.6249413970933	exact
hCoV-19/Germany/NW-RKI-I-139372/2021|2021-01-18|2021-05-17	98.9928731555526	exact
hCoV-19/France/PAC-IHU-44493_Nova1/2021|2021-01|2021-12-08	99.8282943909501	exact
hCoV-19/Wales/PHWC-4BE51D/2021|2021-01-23|2021-02-08	98.9311084305053	exact
hCoV-19/Denmark/DCGC-30885/2021|2021-01-11|2021-01-19	99.9126989456719	exact
hCoV-19/USA/NV-NSPHL-329104/2021|2021-01-21|2021-03-03	99.5467060640655	exact
hCoV-19/USA/AR-CDC-STM-000007864/2021|2021-01-30|2021-02-17	99.6717467760844	exact
hCoV-19/Iran/GRC-S8935/2021|2021-01|2021-07-07	99.4941881887918	exact
hCoV-19/England/LOND-128935C/2021|2021-01-04|2021-02-03	98.9060402684564	exact
hCoV-19/England/CAMC-F00CEF/2021|2021-01-08|2021-01-18	99.6507957826875	exact
hCoV-19/Denmark/DCGC-29565/2021|2021-01-04|2021-01-18	97.7536767174804	exact
hCoV-19/USA/OH-21AM-008CO00906/2021|2021-01-08|2021-05-15	98.1526804573038	exact
hCoV-19/England/CAMC-10BF6B0/2021|2021-01-19|2021-02-01	98.9991518235793	exact
hCoV-19/Spain/ML-ISCIII-213644/2021|2021-01-20|2021-06-11	97.2076380296291	exact
hCoV-19/USA/AZ-TG707668/2021|2021-01-04|2021-02-05	99.6116894854886	exact
hCoV-19/Canada/QC-1nIRE-U11413979Q/2021|2021-01-14|2021-12-16	99.8824635637047	exact
hCoV-19/Wales/PHWC-PYR8X3/2021|2021-01-05|2021-05-03	98.9585426294287	exact
hCoV-19/Switzerland/ZH-ETHZ-471085/2021|2021-01-27|2021-02-15	97.0907628368414	exact
hCoV-19/USA/CA-CDPH-2000023500/2021|2021-01-14|2021-07-29	99.3310365588521	exact
hCoV-19/England/RAND-11E2A20/2021|2021-01-29|2021-02-23	98.4477371232739	exact
hCoV-19/USA/NV-NSPHL-322121/2021|2021-01-05|2021-03-03	98.8785172251696	exact
hCoV-19/Canada/QC-1nIFO-S9183451IA/2021|2021-01-18|2021-07-16	98.2515605074166	exact
hCoV-19/Spain/NC-CHN-01001369/2021|2021-01-21|2021-04-16	98.6052578767811	exact
hCoV-19/Denmark/DCGC-40918/2021|2021-01-25|2021-02-11	99.9093412128131	exact
hCoV-19/Wales/PHWC-4BBB96/2021|2021-01-14|2021-02-03	99.5647078520007	exact
hCoV-19/USA/UT-UPHL-2104053964/2021|2021-01-11|2021-06-11	99.6548720010722	exact
hCoV-19/USA/FL-CDC-STM-000007260/2021|2021-01-29|2021-02-19	99.1127628230883	exact
hCoV-19/Mexico/QUE-InDRE_560/2021|2021-01-22|2021-03-06	99.0822307821136	exact
hCoV-19/USA/NY-Wadsworth-21012226-01/2021|2021-01-14|2021-03-12	99.2934873597857	exact
hCoV-19/Austria/CeMM3531/2021|2021-01-30|2021-03-02	98.7871253863728	exact
hCoV-19/Greece/106377/2021|2021-01-26|2021-03-31	99.564940932365	exact
hCoV-19/USA/IL-IDPH-COO-I-0001012/2021|2021-01-14|2021-02-19	99.0900543952723	exact
hCoV-19/USA/NY-Wadsworth-21010062-01/2021|2021-01-05|2021-01-29	98.2614230202332	exact
hCoV-19/HongKong/VM21003642/2021|2021-01|2021-05-21	98.8688011311989	exact
hCoV-19/England/210320071/2021|2021-01-19|2021-01-24	99.7585027168444	exact
hCoV-19/USA/TX-HHD-673379-01/2021|2021-01-25|2022-06-30	95.934849912505	parent
hCoV-19/USA/NY-Wadsworth-21013507-01/2021|2021-01-21|2021-02-04	99.0055248618785	exact
hCoV-19/USA/CA-CDPH-2000032960/2021|2021-01-26|2021-07-03	95.7021019407696	exact
hCoV-19/USA/FL-CDC-STM-000008416/2021|2021-01-31|2021-02-25	99.1626473740622	exact
hCoV-19/Canada/AB-ABPHL-02766/2021|2021-01-12|2021-05-19	99.5254123190845	exact
hCoV-19/USA/NM-UNM-EDB0019/2021|2021-01-07|2021-01-28	99.5232019340541	exact
hCoV-19/Slovenia/3480/2021|2021-01-04|2021-06-09	99.4438488340927	exact
hCoV-19/USA/CA-CDC-STM-000004185/2021|2021-01-21|2021-02-11	99.6081058449171	exact
hCoV-19/Slovenia/36335/2021|2021-01-19|2021-06-09	99.239480032163	exact
hCoV-19/Denmark/DCGC-41895/2021|2021-01-25|2021-02-11	98.7744275065476	exact
hCoV-19/USA/MD-NIH-00144/2021|2021-01-08|2021-03-01	99.2908038671261	exact
hCoV-19/Belgium/rega-1637/2021|2021-01-06|2021-01-29	98.2741253105903	exact
hCoV-19/England/ALDP-10B4F83/2021|2021-01-18|2021-01-28	99.0987950180579	exact
hCoV-19/Germany/NW-RKI-I-011487/2021|2021-01-14|2021-03-04	97.5755751738898	exact
hCoV-19/USA/NV-NSPHL-321028/2021|2021-01-05|2021-03-03	99.7246659055806	exact
hCoV-19/USA/CA-CDPH-2000018159/2021|2021-01-10|2021-07-16	98.8592900758237	exact
hCoV-19/Sweden/SE00160538/2021|2021-01-18|2021-03-09	93.7127371273713	exact
hCoV-19/Germany/BE-RKI-I-035371/2021|2021-01-25|2021-03-18	99.7338364610357	exact
hCoV-19/England/MILK-103C09F/2021|2021-01-12|2021-02-03	99.7011617755691	exact
hCoV-19/Egypt/CUNCI-HGC11I034/2021|2021-01-03|2021-01-22	99.7918974255698	exact
hCoV-19/Switzerland/VD-CHUV-GEN2747/2021|2021-01|2021-05-31	99.1137370753324	exact
hCoV-19/SouthAfrica/NICD-N4344/2021|2021-01-04|2021-05-05	99.7850184749748	exact
hCoV-19/USA/VA-DCLS-3337/2021|2021-01-28|2021-03-01	99.4379014989293	exact
hCoV-19/USA/AZ-ASU77151/2021|2021-01-08|2022-06-01	99.0966485324736	exact
hCoV-19/USA/DE-DHSS-F1052139/2021|2021-01-21|2021-02-15	99.3501272946536	exact
hCoV-19/Germany/TH-RKI-I-011833/2021|2021-01-27|2021-03-04	98.7974810745629	exact
hCoV-19/England/LOND-1289213/2021|2021-01-05|2021-02-03	99.003255361278	exact
hCoV-19/Denmark/DCGC-56507/2021|2021-01-11|2021-05-04	97.4680572789161	exact
hCoV-19/Italy/CAM-TIGEM-6273/2021|2021-01|2021-04-01	93.5558305186771	exact
hCoV-19/USA/CA-SEARCH-15270/2021|2021-01-22|2021-04-30	99.5677667951081	exact
hCoV-19/USA/CA-QDX-3799/2021|2021-01-15|2021-01-26	99.079981196696	exact
hCoV-19/England/ALDP-11C67C1/2021|2021-01-29|2021-02-11	99.4557000302389	exact
hCoV-19/Switzerland/ZH-ETHZ-470562/2021|2021-01-25|2021-02-15	99.0581847432632	exact
hCoV-19/USA/MA-Yale-5048/2021|2021-01-28|2021-05-26	98.8919481566047	exact
hCoV-19/USA/CA-CZB-25487/2021|2021-01-17|2021-03-13	99.3724411034298	exact
hCoV-19/England/NORT-1B85955/2021|2021-01-03|2021-02-08	98.961798205826	exact
hCoV-19/USA/NY-Wadsworth-21015461-01/2021|2021-01-19|2021-03-12	97.7832842218055	exact
hCoV-19/USA/UT-UPHL-210527234441/2021|2021-01-20|2021-05-30	98.9134080085854	exact
hCoV-19/USA/FL-BPHL-14685/2021|2021-01-22|2021-11-20	99.4728713403169	exact
hCoV-19/Norway/1885/2021|2021-01-27|2021-02-10	99.8119669599087	exact
hCoV-19/France/PAC-IHU-45816_Nova1/2021|2021-01|2021-12-08	99.7878930711737	exact
hCoV-19/USA/TX-HMH-MCoV-24519/2021|2021-01-18|2021-02-25	93.379416798094	exact
hCoV-19/USA/NY-Wadsworth-21008269-01/2021|2021-01-09|2021-02-12	99.6517429595151	exact
hCoV-19/USA/CA-Stanford-06_S46/2021|2021-01-30|2021-04-01	99.5760002692062	exact
hCoV-19/Italy/CAM-CRGS-443/2021|2021-01-12|2021-02-17	98.4709075263123	exact
hCoV-19/USA/AZ-ASPHL-3525/2021|2021-01-19|2021-02-11	92.7560477799712	exact
hCoV-19/USA/FL-CDC-STM-000005305/2021|2021-01-23|2021-02-17	99.3634840871022	exact
hCoV-19/USA/FL-CDC-STM-0000013-F05/2021|2021-01-14|2021-01-26	99.2626357420566	exact
hCoV-19/USA/CA-MCPHL-MC01815/2021|2021-01-17|2021-02-04	99.9026290165531	exact
hCoV-19/Belgium/Jessa_55-2103-000139/2021|2021-01-18|2021-02-08	92.6107382550336	exact
hCoV-19/USA/CA-CDC-QDX21496297/2021|2021-01-26|2021-02-26	98.9591028137801	exact
hCoV-19/France/PAC-IHU-45760_Nova1/2021|2021-01|2021-12-08	98.2121814080334	exact
hCoV-19/England/ALDP-11CD038/2021|2021-01-30|2021-02-10	99.432180895743	exact
hCoV-19/Canada/ON-PHL-21-01195/2021|2021-01|2021-03-26	98.8583708280169	exact
hCoV-19/Spain/MC-ISCIII-210755/2021|2021-01-22|2021-02-23	99.2371265098538	exact
hCoV-19/Netherlands/NB-EMC-711/2021|2021-01-23|2021-03-24	92.5301123519687	exact
hCoV-19/England/CAMC-11AB22B/2021|2021-01-27|2021-02-22	99.9395222255821	exact
hCoV-19/Canada/ON-PHL-21-01518-v2/2021|2021-01|2021-03-08	99.9160115568098	exact
hCoV-19/USA/CA-CZB-31327/2021|2021-01-19|2021-05-22	98.5703258717321	exact
hCoV-19/Italy/CAM-TIGEM-4723/2021|2021-01-14|2021-03-15	98.7459452228873	exact
hCoV-19/USA/ND-NDDH-0255/2021|2021-01-11|2021-03-13	98.7634877018967	exact
hCoV-19/England/QEUH-118A055/2021|2021-01-28|2021-02-08	99.852259754214	exact
hCoV-19/USA/CA-CDPH-2000031833/2021|2021-01-26|2021-07-02	98.1637517204337	exact
hCoV-19/USA/CA-CDPH-2000033991/2021|2021-01-29|2021-07-03	98.7387507945535	exact
hCoV-19/Austria/CeMM3971/2021|2021-01-13|2021-03-02	99.1869372396183	exact
hCoV-19/Russia/SPE-CSP-SPB-1310_S18/2021|2021-01-14|2023-07-24	99.5448308176311	exact
hCoV-19/USA/FL-CDC-STM-000005975/2021|2021-01-28|2021-02-17	96.4905230728016	exact
hCoV-19/USA/NY-Yale-1436/2021|2021-01-25|2021-02-27	92.3536119122678	exact
hCoV-19/SouthKorea/KDCA1553/2021|2021-01-25|2021-02-24	98.0301003344482	exact
hCoV-19/Russia/MOW-CSP-KMC0713_S144/2021|2021-01-14|2023-07-24	99.1164362930486	exact
hCoV-19/Denmark/DCGC-79249/2021|2021-01-04|2021-05-04	98.2423248183736	exact
hCoV-19/Canada/AB-ABPHL-03089/2021|2021-01-12|2021-05-19	99.8990374907451	exact
hCoV-19/USA/NY-NYCPHL-002554/2021|2021-01-19|2021-02-05	99.6037875226647	exact
hCoV-19/USA/CA-CDPH-2000019664/2021|2021-01-04|2021-07-29	95.6161256755396	exact
hCoV-19/USA/CA-CZB-31304/2021|2021-01-19|2021-05-22	99.1390861583813	exact
hCoV-19/Denmark/DCGC-39063/2021|2021-01-18|2021-02-03	99.7246659055806	exact
hCoV-19/USA/CA-CDPH-2000025902/2021|2021-01-14|2021-08-09	98.4976745742296	exact
hCoV-19/Wales/PHWC-4BFFA5/2021|2021-01-16|2021-02-08	99.5837669094693	exact
hCoV-19/Wales/PHWC-4B48D2/2021|2021-01-03|2021-01-18	99.6649130449352	exact
hCoV-19/USA/NY-PRL-2021_0203_01G03/2021|2021-01-31|2021-02-15	99.2848749370489	exact
hCoV-19/Japan/FK0570/2021|2021-01-08|2022-02-25	99.685260831715	exact
hCoV-19/Wales/PHWC-4B7893/2021|2021-01-08|2021-01-25	97.2122633606969	exact
hCoV-19/USA/WY-WYPHL-21005642/2021|2021-01-14|2021-06-19	98.6956957961272	exact
hCoV-19/Sweden/01_SE100_21CS100142/2021|2021-01-29|2021-11-25	93.6653399779257	exact
hCoV-19/England/ALDP-1195682/2021|2021-01-27|2021-02-08	99.1210641522142	exact
hCoV-19/USA/CA-SEARCH-16152/2021|2021-01-07|2021-04-30	94.6883378016086	exact
hCoV-19/USA/NY-Wadsworth-21016109-01/2021|2021-01-28|2021-02-12	99.1557788944724	exact
hCoV-19/USA/CA-CDPH-2000017519/2021|2021-01-14|2021-08-10	99.5467060640655	exact
hCoV-19/USA/MN-Mayo-10821/2021|2021-01-17|2022-07-02	99.5617703141204	exact
hCoV-19/USA/AZ-ASU19590/2021|2021-01-24|2021-10-28	99.0731412452146	exact
hCoV-19/USA/SC-MUSC-0561/2021|2021-01-20|2021-04-05	98.4097161645306	exact
hCoV-19/USA/NY-Wadsworth-21018781-01/2021|2021-01-31|2021-02-17	99.7352280725274	exact
hCoV-19/USA/NY-PRL-2021_0615_51N16/2021|2021-01-23|2021-06-22	86.5460902306192	exact
hCoV-19/Wales/PHWC-4B3E86/2021|2021-01-04|2021-01-18	99.6316758747698	exact
hCoV-19/England/TFCI-270BFDE/2021|2021-01-11|2021-06-28	99.5403918411165	exact
hCoV-19/USA/AZ-ASU78177/2021|2021-01-05|2022-06-02	99.3819903939811	exact
hCoV-19/Belgium/ULG-11847/2021|2021-01-28|2021-02-10	99.7191011235955	exact
hCoV-19/Germany/HH-HPI-p3359/2021|2021-01|2021-04-02	88.1516269708152	exact
hCoV-19/Bulgaria/21BG-EU_403_Pl5/2021|2021-01-25|2021-03-20	99.6397306397306	exact
hCoV-19/USA/TX-HMH-MCoV-23806/2021|2021-01-15|2021-02-25	99.1280142200758	exact
hCoV-19/USA/MD-NIH-00111/2021|2021-01-04|2021-03-22	99.0196078431373	exact
hCoV-19/USA/KY-KSPHL-100126/2021|2021-01-05|2021-02-12	99.3749369896159	exact
hCoV-19/England/ALDP-11D5950/2021|2021-01-30|2021-02-10	99.2238685616369	exact
hCoV-19/USA/MN-MDH-2489/2021|2021-01-04|2021-01-30	99.5237775840097	exact
hCoV-19/Canada/ON-SC4696/2021|2021-01-11|2021-04-27	98.7076528546363	exact
hCoV-19/USA/CA-SEARCH-10442/2021|2021-01-29|2021-04-30	99.6716477919989	exact
hCoV-19/Germany/TH-RKI-I-011907/2021|2021-01-29|2021-03-04	98.1330651918887	exact
hCoV-19/CanaryIslands/CN-ISCIII-211607/2021|2021-01-31|2021-04-08	99.3244824933953	exact
hCoV-19/England/NORW-225917/2021|2021-01-06|2021-01-18	99.00217646074	exact
hCoV-19/Denmark/DCGC-29281/2021|2021-01-04|2021-01-18	98.4252232892351	exact
hCoV-19/England/ALDP-11CD751/2021|2021-01-30|2021-02-15	99.8316838349155	exact
hCoV-19/England/ALDP-1186ED7/2021|2021-01-25|2021-02-08	98.9449988240433	exact
hCoV-19/Canada/ON-PHL-21-01918/2021|2021-01|2021-03-07	98.589752199315	exact
hCoV-19/France/un-21012180260/2021|2021-01-17|2021-02-02	99.6781223805532	exact
hCoV-19/USA/FL-CDC-QDX21398214/2021|2021-01-23|2021-02-26	98.0390840104761	exact
hCoV-19/France/CVL-IPP03756/2021|2021-01-02|2021-02-28	99.5834313165586	exact
hCoV-19/Wales/PHWC-4B2ACF/2021|2021-01-02|2021-01-18	99.4975379358858	exact
hCoV-19/USA/NY-Wadsworth-21013483-01/2021|2021-01-20|2021-03-12	98.5233056522904	exact
hCoV-19/USA/CA-SEARCH-12270/2021|2021-01-15|2021-04-30	99.5108222207331	exact
hCoV-19/Belgium/rega-6101/2021|2021-01-28|2021-06-04	96.1714285714286	exact
hCoV-19/USA/CA-CDPH-2000030858/2021|2021-01-19|2021-07-28	99.1441517033059	exact
hCoV-19/USA/CA-CDPH-2000019877/2021|2021-01-04|2021-07-29	88.5744973651529	exact
hCoV-19/India/JK-NCDC-609200/2021|2021-01-23|2021-06-09	99.8524480214621	exact
hCoV-19/Scotland/CVR6822/2021|2021-01-28|2021-02-08	99.9126432147297	exact
hCoV-19/USA/CA-CDPH-2000029472/2021|2021-01-20|2021-07-27	99.7717891062859	exact
hCoV-19/England/NORW-2255C8/2021|2021-01-07|2021-01-25	99.7213175301346	exact
hCoV-19/Denmark/DCGC-38186/2021|2021-01-18|2021-02-03	99.6675844469814	exact
hCoV-19/USA/CA-CDPH-2000028267/2021|2021-01-18|2021-07-16	98.8585009875138	exact
hCoV-19/France/PAC-IHU-45698_Nova1/2021|2021-01|2021-12-08	98.4815837317352	exact
hCoV-19/USA/WI-UW-2570/2021|2021-01-04|2021-01-08	99.1471358538715	exact
hCoV-19/USA/TX-HMH-MCoV-25575/2021|2021-01-23|2021-02-25	99.1715023647402	exact
hCoV-19/USA/FL-BPHL-0078/2021|2021-01-04|2021-02-19	99.4132439228835	exact
hCoV-19/Germany/TH-RKI-I-015659/2021|2021-01-27|2021-03-04	99.7018225676762	exact
hCoV-19/USA/ND-CDC-STM-000008153/2021|2021-01-08|2021-02-12	99.2804551539491	exact
hCoV-19/Germany/NI-RKI-I-011786/2021|2021-01-20|2021-03-04	98.6524537409493	exact
hCoV-19/England/QEUH-F604D6/2021|2021-01-06|2021-01-20	99.5060981755871	exact
hCoV-19/USA/FL-BPHL-0061/2021|2021-01-16|2021-02-10	99.6913890845661	exact
hCoV-19/USA/CA-QDX-4399/2021|2021-01-14|2021-02-03	98.6132563293264	exact
hCoV-19/USA/MN-CDC-2-4068929/2021|2021-01-11|2021-04-01	98.7444336558744	exact
hCoV-19/Sweden/20-13168/2021|2021-01-04|2021-04-20	98.6201107940238	exact
hCoV-19/Canada/SK-NML-17141/2021|2021-01-20|2021-07-09	99.9932691660497	exact
hCoV-19/USA/CA-CDPH-2000019365/2021|2021-01-04|2021-07-02	99.8220222304308	exact
hCoV-19/USA/CA-SEARCH-14137/2021|2021-01-07|2021-04-30	99.557729679019	exact
hCoV-19/USA/TX-HMH-MCoV-21620/2021|2021-01-09|2021-02-25	99.1548445517658	exact
hCoV-19/Canada/ON-PHL-21-02829-v2/2021|2021-01|2021-03-07	97.8611241689611	exact
hCoV-19/Denmark/DCGC-50743/2021|2021-01-04|2021-05-04	99.5246384574183	exact
hCoV-19/Russia/MOW-CSP-KMC0314_S9/2021|2021-01-14|2023-07-24	99.3306111520182	exact
hCoV-19/USA/WI-UW-2906/2021|2021-01-12|2021-01-26	98.1767510576858	exact
hCoV-19/Romania/DJ60811/2021|2021-01-16|2021-11-11	98.62829929235	exact
hCoV-19/USA/TX-HMH-MCoV-29979/2021|2021-01-03|2021-03-21	93.9559701993422	exact
hCoV-19/Germany/NW-RKI-I-161285/2021|2021-01-15|2021-05-28	99.6329471982759	exact
hCoV-19/USA/NY-Wadsworth-21006092-01/2021|2021-01-08|2021-01-22	98.8615436129248	exact
hCoV-19/Denmark/DCGC-28161/2021|2021-01-11|2021-01-18	98.4957356792694	exact
hCoV-19/USA/CA-CZB-28568/2021|2021-01-28|2021-07-01	98.621941382092	exact
hCoV-19/USA/CA-CZB-23425/2021|2021-01-25|2021-03-09	98.0646026901016	exact
hCoV-19/USA/CA-CDC-STM-000004179/2021|2021-01-20|2021-02-10	97.7084659452578	exact
hCoV-19/USA/CA-CZB-24543/2021|2021-01-02|2021-03-09	98.9836648441955	exact
hCoV-19/Canada/QC-1nDJXQ-2101803968A/2021|2021-01-18|2021-12-13	95.7927607279565	exact
hCoV-19/Denmark/DCGC-44621/2021|2021-01-25|2021-02-18	99.3922503525619	exact
hCoV-19/Norway/0849/2021|2021-01-18|2021-03-15	98.5105169579657	exact
hCoV-19/Switzerland/GE-32919041/2021|2021-01-09|2021-01-25	98.9974181001241	exact
hCoV-19/Spain/VC-IBV-98014524/2021|2021-01-04|2021-02-05	99.2182781990203	parent
hCoV-19/USA/CA-SEARCH-102423/2021|2021-01-14|2021-06-28	99.7702547469424	exact
hCoV-19/Brazil/PR-BT39981FI/2021|2021-01-06|2022-01-27	99.1358231452018	exact
hCoV-19/Angola/KRISP-K009701/2021|2021-01-09|2021-03-25	97.6187281996244	exact
hCoV-19/France/ARA-HCL021011762001/2021|2021-01-16|2021-03-25	99.5082131745341	exact
hCoV-19/England/ALDP-1014A35/2021|2021-01-12|2021-01-27	98.8722816939339	exact
hCoV-19/Mayotte/IPP03086/2021|2021-01-27|2021-02-17	98.4141916409085	exact
hCoV-19/USA/CA-CZB-25290/2021|2021-01-07|2021-03-13	98.4789091030924	exact
hCoV-19/Denmark/DCGC-28478/2021|2021-01-04|2021-01-18	98.5259552749983	exact
hCoV-19/Belgium/Jessa_11-2102-003162/2021|2021-01-19|2021-02-08	99.5402684563758	exact
hCoV-19/Denmark/DCGC-31934/2021|2021-01-04|2021-01-21	99.3821771539856	exact
hCoV-19/USA/WA-S4188/2021|2021-01-17|2021-02-10	99.7961125458747	exact
hCoV-19/Slovenia/4984/2021|2021-01-04|2021-10-15	99.5409616351148	exact
hCoV-19/USA/TX-HMH-MCoV-24386/2021|2021-01-15|2021-02-25	97.509732850047	exact
hCoV-19/Italy/CAM-TIGEM-4706/2021|2021-01-20|2021-03-15	97.2745209510751	exact
hCoV-19/Wales/PHWC-4B47C6/2021|2021-01-05|2021-01-18	99.1829901222166	exact
hCoV-19/USA/AZ-ASU17504/2021|2021-01-20|2021-10-22	98.9791120961784	exact
hCoV-19/USA/CA-CDPH-2000034188/2021|2021-01-22|2021-07-02	99.46463226929	exact
hCoV-19/USA/UT-UPHL-2105069115/2021|2021-01-19|2021-05-27	98.6686787391013	exact
hCoV-19/Slovenia/8084/2021|2021-01-05|2021-06-09	95.5101357011225	exact
hCoV-19/USA/CA-CDPH-2000034258/2021|2021-01-26|2021-07-03	99.4179434000134	exact
hCoV-19/USA/TX-HMH-MCoV-23581/2021|2021-01-14|2021-02-25	99.4908725506615	exact
hCoV-19/India/WB-KMC-57343/2021|2021-01-27|2021-03-31	97.8901113645512	exact
hCoV-19/Germany/NW-RKI-I-013760/2021|2021-01-20|2021-03-04	99.0400695698709	exact
hCoV-19/England/QEUH-1033D91/2021|2021-01-14|2021-02-03	98.2023833568976	exact
hCoV-19/Israel/CVL-3549/2021|2021-01-18|2021-04-28	99.604743083004	exact
hCoV-19/England/ALDP-118348D/2021|2021-01-25|2021-02-15	99.0703986429177	exact
hCoV-19/Belgium/ULG-12062/2021|2021-01-29|2021-02-23	99.9090756019532	exact
hCoV-19/Spain/RI-IBV-99020542/2021|2021-01-11|2021-03-11	99.2317498658078	exact
hCoV-19/France/OCC-CHU-TLS-210211443701/2021|2021-01-21|2021-08-13	99.5769966764025	exact
hCoV-19/England/ALDP-100EF02/2021|2021-01-13|2021-01-27	98.9315593186171	exact
hCoV-19/Chile/RM-23522/2021|2021-01-27|2021-03-23	99.6640081452571	exact
hCoV-19/Wales/PHWC-4BC193/2021|2021-01-14|2021-02-03	99.5179270864718	exact
hCoV-19/Germany/NI-ChVir22624/2021|2021-01|2021-02-01	97.0784781221666	exact
hCoV-19/USA/CA-CDPH-2000027486/2021|2021-01-16|2021-07-03	99.5906177645045	exact
hCoV-19/England/CAMC-10C0018/2021|2021-01-19|2021-02-01	95.0114833828695	exact
hCoV-19/USA/AZ-ASU81901/2021|2021-01-12|2022-06-20	93.7470615890926	exact
hCoV-19/USA/CA-CDPH-2000022383/2021|2021-01-09|2021-11-15	99.4764749312034	exact
hCoV-19/USA/NY-PRL-2021_0623_51F06/2021|2021-01-28|2021-06-29	93.0720666263685	exact
hCoV-19/USA/AZ-ASU70559/2021|2021-01-10|2022-05-23	99.217543152663	exact
hCoV-19/USA/FL-CDC-STM-000005656/2021|2021-01-27|2021-10-08	99.2837299595006	exact
hCoV-19/USA/TX-HMH-MCoV-21461/2021|2021-01-06|2021-02-25	99.2924686473074	exact
hCoV-19/England/RAND-120EE21/2021|2021-01-26|2021-02-22	92.2554849981521	exact
hCoV-19/USA/AZ-ASU19596/2021|2021-01-24|2021-10-28	99.2570226625051	exact
hCoV-19/USA/TX-HMH-MCoV-20593/2021|2021-01-05|2021-02-25	99.7754014280446	exact
hCoV-19/Scotland/EDB16785/2021|2021-01-09|2021-03-22	98.4275778651346	exact
hCoV-19/Philippines/PH-PGC-04505/2021|2021-01-10|2021-05-19	99.7717124920267	exact
hCoV-19/USA/CA-CDPH-2000030343/2021|2021-01-19|2021-07-27	99.5517645091152	exact
hCoV-19/Spain/VC-CVA_GRAL-102641/2021|2021-01-14|2022-03-17	99.0615363989811	exact
hCoV-19/Wales/PHWC-4BD147/2021|2021-01-19|2021-02-03	88.4503461885808	exact
hCoV-19/England/ALDP-FA2DBF/2021|2021-01-09|2021-01-27	99.7513691496153	exact
hCoV-19/USA/CA-CDPH-2000019602/2021|2021-01-05|2021-07-29	99.402343618843	exact
hCoV-19/Singapore/38/2021|2021-01-07|2021-01-15	99.8153122901276	exact
hCoV-19/USA/WI-UW-2633/2021|2021-01-03|2021-01-08	97.3104559801222	exact
hCoV-19/England/QEUH-1031E63/2021|2021-01-14|2021-02-03	99.7985360284736	exact
hCoV-19/Spain/MC-IBV-97030205/2021|2021-01-22|2021-07-08	99.0169434658614	exact
hCoV-19/USA/NY-MSK-1842/2021|2021-01-20|2022-04-20	99.2997576084029	exact
hCoV-19/USA/MI-UM-10038086971/2021|2021-01-30|2021-02-09	98.7467661190068	exact
hCoV-19/USA/OH-21AM-025CO02564/2021|2021-01-25|2021-05-28	99.2891869237217	exact
hCoV-19/Spain/NC-IBV-98013741/2021|2021-01-11|2021-02-16	99.1847279071328	exact
hCoV-19/Belgium/Jessa_55-2104-000022/2021|2021-01-25|2021-02-08	99.3053691275168	exact
hCoV-19/Israel/CVL-5130/2021|2021-01-07|2021-04-22	99.00217646074	exact
hCoV-19/USA/MN-MDH-3227/2021|2021-01-22|2021-03-10	98.663622322208	exact
hCoV-19/Spain/NC-CHN-01000850/2021|2021-01-30|2021-03-29	99.2367689887189	exact
hCoV-19/Wales/PHWC-4C0E0E/2021|2021-01-27|2021-02-08	98.5534907081868	exact
hCoV-19/USA/CA-CDPH-2000034260/2021|2021-01-26|2021-07-02	99.6184738955823	exact
hCoV-19/Denmark/DCGC-51112/2021|2021-01-04|2021-05-04	99.6085123469183	exact
hCoV-19/England/NORW-225CA5/2021|2021-01-10|2021-01-25	99.1529112398299	exact
hCoV-19/France/HDF-IPP02605/2021|2021-01-23|2021-02-15	99.4288210193865	exact
hCoV-19/Denmark/DCGC-33447/2021|2021-01-11|2021-01-25	99.1169162581425	exact
hCoV-19/USA/OH-21AM-014CO00818/2021|2021-01-14|2021-05-15	98.4945515507125	exact
hCoV-19/USA/CA-SEARCH-15812/2021|2021-01-18|2021-04-30	95.1383770019433	exact
hCoV-19/France/ARA-HCL021023134401/2021|2021-01-29|2021-03-19	99.2735672201393	exact
hCoV-19/Japan/Donner329/2021|2021-01-16|2021-05-10	98.2136861191324	exact
hCoV-19/USA/NY-Wadsworth-21010041-01/2021|2021-01-16|2021-02-17	99.1190460239834	exact
hCoV-19/USA/CA-UCSF-JD233/2021|2021-01-22|2021-02-27	99.4063390910615	exact
hCoV-19/Spain/CL-IBV-98017504/2021|2021-01-19|2021-03-09	98.9251632345555	exact
hCoV-19/France/CVL-IPP00318/2021|2021-01-08|2021-01-22	98.9016156662524	parent
hCoV-19/USA/NY-Wadsworth-21006376-01/2021|2021-01-01|2021-01-22	99.6248534583822	exact
hCoV-19/USA/MA-MASPHL-02144/2021|2021-01-12|2021-03-12	98.0480782107942	exact
hCoV-19/France/PAC-IHU-43040_Nova1/2021|2021-01|2021-11-25	99.7643256346374	exact
hCoV-19/USA/FL-BPHL-1310/2021|2021-01-29|2021-03-14	98.1129541333691	exact
hCoV-19/France/PAC-IHU-42988_Nova1/2021|2021-01|2021-11-25	99.4141808632415	exact
hCoV-19/USA/WA-S3694/2021|2021-01-09|2021-01-29	99.3941229930324	exact
hCoV-19/Canada/ON-SC4946/2021|2021-01-09|2021-04-27	99.7253023349301	exact
hCoV-19/USA/IL-NM-5904/2021|2021-01-07|2021-02-05	99.4258084013297	exact
hCoV-19/USA/CA-CDPH-2000023049/2021|2021-01-05|2021-08-27	99.3413978494624	exact
hCoV-19/England/MILK-10AEC0D/2021|2021-01-17|2021-02-15	98.2931828108726	exact
hCoV-19/USA/CA-CDPH-2000018658/2021|2021-01-09|2021-07-02	99.6883795737837	exact
hCoV-19/England/CAMC-11AB13D/2021|2021-01-27|2021-02-15	97.8463192554514	exact
hCoV-19/USA/FL-BPHL-13586/2021|2021-01-06|2021-11-17	97.8548684431037	exact
hCoV-19/Canada/QC-1nMCY-S9230867/2021|2021-01-23|2021-12-15	96.3259000537346	exact
hCoV-19/Spain/VC-IBV-99016725/2021|2021-01-26|2021-02-09	91.7035992479183	exact
hCoV-19/Turkey/HSGM-2163/2021|2021-01-27|2021-02-24	97.3655986057112	exact
hCoV-19/England/ALDP-114536C/2021|2021-01-22|2021-02-08	97.1324961386072	exact
hCoV-19/USA/CA-CDPH-2000029608/2021|2021-01-20|2021-07-27	99.7449750008389	exact
hCoV-19/USA/ME-HETL-J1331/2021|2021-01-27|2021-02-11	99.1848832901075	exact
hCoV-19/England/LOND-12DCF56/2021|2021-01-17|2021-01-25	97.8319874007305	exact
hCoV-19/Austria/CeMM4020/2021|2021-01-20|2021-03-02	98.7535277516463	exact
hCoV-19/England/ALDP-10316B6/2021|2021-01-14|2021-01-27	99.0329729366732	parent
hCoV-19/Bangladesh/BCSIR-SUST-29/2021|2021-01-03|2021-04-30	99.1048979181334	exact
hCoV-19/USA/TX-CDC-STM-000002446/2021|2021-01-13|2021-02-11	98.7908223078211	exact
hCoV-19/Austria/CeMM2275/2021|2021-01-10|2021-01-20	99.123101733638	exact
hCoV-19/England/ALDP-F74E4A/2021|2021-01-01|2021-01-27	99.3179450996203	exact
hCoV-19/Spain/IB-IBV-99015797/2021|2021-01-20|2021-02-01	99.664147774979	exact
hCoV-19/Netherlands/LI-MUMC-570/2021|2021-01-19|2021-03-02	98.0718844474303	exact
hCoV-19/Netherlands/LI-MUMC-520/2021|2021-01-15|2021-03-02	99.9664091367148	exact
hCoV-19/SouthAfrica/NICD-N4024/2021|2021-01-10|2021-05-13	99.6137050722204	exact
hCoV-19/Italy/CAM-TIGEM-6271/2021|2021-01|2021-04-01	97.8329933451493	exact
hCoV-19/England/CAMC-11D406B/2021|2021-01-29|2021-03-01	99.2776265833417	exact
hCoV-19/USA/RI-CDC-STM-A100450/2021|2021-01-06|2021-01-20	99.6719665271967	exact
hCoV-19/England/MILK-11A5F39/2021|2021-01-29|2021-02-23	99.8857642038773	exact
hCoV-19/England/TFCI-2704C83/2021|2021-01-25|2021-02-15	99.6102150537634	exact
hCoV-19/Reunion/PIMIT_AA032/2021|2021-01-19|2021-04-17	99.8354710899201	exact
hCoV-19/England/PHEC-155B64/2021|2021-01-18|2021-06-30	99.6951730144374	exact
hCoV-19/USA/NY-360-21-1/2021|2021-01-31|2021-06-25	99.2731677771048	exact
hCoV-19/USA/CA-CDPH-2000019541/2021|2021-01-04|2021-08-10	99.4882771999063	exact
hCoV-19/USA/CA-CZB-25541/2021|2021-01-16|2021-03-13	97.7742715187324	exact
hCoV-19/England/LOND-12F633C/2021|2021-01-13|2021-01-25	98.5932004689332	exact
hCoV-19/Austria/CeMM4016/2021|2021-01-20|2021-03-02	98.9282354522242	exact
hCoV-19/USA/IN-CDC-STM-000008437/2021|2021-01-31|2021-02-25	98.9310009718173	exact
hCoV-19/Brazil/ES-FUNED-320302683/2021|2021-01-27|2021-03-14	98.8644380984378	exact
hCoV-19/India/OR-ILSGS00021/2021|2021-01-02|2021-02-24	99.6347919319172	exact
hCoV-19/USA/MO-CDC-STM-000003668/2021|2021-01-15|2021-02-11	92.4521983725681	exact
hCoV-19/Canada/QC-1nDJXQ-Q5272019C2/2021|2021-01-27|2021-12-13	98.1666778591095	exact
hCoV-19/Panama/GMI-PA685993/2021|2021-01-26|2021-04-08	99.6458804087552	exact
hCoV-19/Switzerland/GE-33093428/2021|2021-01-27|2021-02-08	99.3031125406238	exact
hCoV-19/Slovenia/17858/2021|2021-01-11|2021-10-15	99.4707576874121	exact
hCoV-19/England/LOND-132A5A1/2021|2021-01-01|2021-03-01	99.5402838830912	exact
hCoV-19/USA/IN-CDC-1488348/2021|2021-01-23|2021-04-20	99.4924199132744	exact
hCoV-19/Spain/CM-ISCIII-210186/2021|2021-01-14|2021-02-08	99.0903922683343	exact
hCoV-19/Canada/AB-ABPHL-02224/2021|2021-01-01|2021-05-19	99.9730766641987	exact
hCoV-19/Germany/BW-RKI-I-039899/2021|2021-01-15|2021-03-18	98.8653099477842	exact
hCoV-19/USA/MD-HP01302/2021|2021-01-14|2021-01-28	98.2128460091373	exact
hCoV-19/Mayotte/IPP02432/2021|2021-01-22|2021-02-15	99.2810106168526	exact
hCoV-19/USA/TX-HMH-MCoV-24731/2021|2021-01-18|2021-02-25	97.9694579627454	exact
hCoV-19/USA/MN-MDH-2670/2021|2021-01-28|2021-02-12	98.8797960826402	exact
hCoV-19/England/LOND-1323924/2021|2021-01-14|2021-02-03	99.6539327352753	exact
hCoV-19/England/NORW-223357/2021|2021-01-02|2021-01-25	99.5749949802557	exact
hCoV-19/USA/CT-CDC-QDX21644997/2021|2021-01-31|2021-02-26	98.3177758377544	exact
hCoV-19/Switzerland/TI-ETHZ-450655/2021|2021-01-08|2021-02-15	91.0023466309085	exact
hCoV-19/Germany/BW-RKI-I-039968/2021|2021-01-16|2021-03-18	99.3400335008375	exact
hCoV-19/England/MILK-1153C06/2021|2021-01-22|2021-02-05	99.9160030910863	exact
hCoV-19/USA/TX-HMH-MCoV-24740/2021|2021-01-18|2021-02-25	99.1882463437542	exact
hCoV-19/USA/NY-NYGC-652-VTM1-OASR168/2021|2021-01-17|2021-05-25	98.1121934833725	exact
hCoV-19/USA/UT-UPHL-210628548091/2021|2021-01-15|2021-07-08	99.0527694736489	exact
hCoV-19/England/SGUH-11E7B/2021|2021-01-15|2021-05-03	99.403305286447	exact
hCoV-19/CanaryIslands/CN-HUNSC_ITER_150122880/2021|2021-01-04|2022-07-27	99.8220282068502	exact
hCoV-19/USA/CA-SEARCH-9352/2021|2021-01-12|2021-04-29	98.9999324278668	exact
hCoV-19/USA/CA-QDX-4380/2021|2021-01-14|2021-02-03	97.6495869988584	exact
hCoV-19/India/KL-GENESCOV01045/2021|2021-01-04|2021-12-06	99.0517992360785	exact
hCoV-19/England/MILK-118D5DB/2021|2021-01-26|2021-02-08	99.0534351145038	exact
hCoV-19/USA/CA-CDPH-2000034031/2021|2021-01-28|2021-07-02	98.8158951030238	exact
hCoV-19/Russia/MOW-CSP-KMC0628_S137/2021|2021-01-14|2023-07-24	99.6217953008903	exact
hCoV-19/Slovenia/11728/2021|2021-01-07|2021-10-15	99.5577593138569	exact
hCoV-19/Germany/BW-RKI-I-040067/2021|2021-01-20|2021-03-18	95.133380192121	exact
hCoV-19/Romania/DJ60211/2021|2021-01-12|2021-11-11	98.8350622754893	exact
hCoV-19/USA/CA-CDPH-2000018372/2021|2021-01-12|2021-07-16	96.3535021153717	exact
hCoV-19/USA/WY-WPHL-21000364/2021|2021-01-03|2021-02-18	97.0602022366571	exact
hCoV-19/England/ALDP-FA27EE/2021|2021-01-09|2021-01-27	98.2506211805789	exact
hCoV-19/Germany/BW-RKI-I-040242/2021|2021-01-25|2021-03-18	99.6146887355089	exact
hCoV-19/England/ALDP-1035E23/2021|2021-01-16|2021-01-27	97.3338719450616	exact
hCoV-19/Spain/AN-IBV-98016587/2021|2021-01-19|2021-04-14	99.4124953838923	exact
hCoV-19/USA/TX-CDC-4175363-001/2021|2021-01-20|2021-06-30	99.3456375838926	exact
hCoV-19/Israel/CVL-4869/2021|2021-01-31|2021-04-22	99.5175879396985	exact
hCoV-19/USA/CA-CDPH-2000032112/2021|2021-01-27|2021-07-06	99.0938989193906	exact
hCoV-19/Scotland/QEUH-109BE0D/2021|2021-01-19|2021-02-18	98.9087368208985	exact
hCoV-19/Norway/OUS-01146/2021|2021-01-28|2021-09-13	97.5044503409129	exact
hCoV-19/England/SHEF-10D8824/2021|2021-01-15|2021-01-25	98.9013204314081	exact
hCoV-19/USA/IL-IDPH-COO-I-0001069/2021|2021-01-18|2021-02-19	99.1404203881539	exact
hCoV-19/USA/WI-UW-3129/2021|2021-01-24|2021-02-09	98.9322409509099	exact
hCoV-19/England/MILK-103C8A6/2021|2021-01-12|2021-01-27	99.0703986429177	exact
hCoV-19/CanaryIslands/CN-HUNSC_ITER_150126103/2021|2021-01-18|2022-07-27	94.533664829996	exact
hCoV-19/Spain/NC-CHN-01000958/2021|2021-01-28|2021-03-29	92.6972869902653	exact
hCoV-19/USA/AZ-ASPHL-3489/2021|2021-01-12|2021-02-24	99.5948841569573	exact
hCoV-19/USA/CA-CDPH-2000030648/2021|2021-01-19|2021-07-28	99.7583730451708	exact
hCoV-19/USA/KS-KHEL-0065/2021|2021-01-12|2021-01-27	99.8891948156605	exact
hCoV-19/USA/TX-HMH-MCoV-23882/2021|2021-01-14|2021-02-25	98.5915020624434	exact
hCoV-19/Iceland/3615/2021|2021-01-05|2021-01-15	99.7884628298973	exact
hCoV-19/USA/HI-H210900/2021|2021-01-05|2021-02-11	99.4983109803003	exact
hCoV-19/USA/CA-CDPH-2000018739/2021|2021-01-09|2021-07-27	95.7445384898464	exact
hCoV-19/USA/CA-CDC-QDX21526507/2021|2021-01-23|2021-02-26	91.9011483446377	exact
hCoV-19/Switzerland/GE-33105744/2021|2021-01-28|2021-02-08	98.430583501006	exact
hCoV-19/Brazil/PR-FIOCRUZ-59586/2021|2021-01-30|2021-12-23	99.487059139064	exact
hCoV-19/Nigeria/CV838/2021|2021-01-27|2021-03-08	98.8832248977128	exact
hCoV-19/England/ALDP-100EC56/2021|2021-01-11|2021-01-27	94.7854718946343	exact
hCoV-19/HongKong/CH21006022/2021|2021-01|2021-05-21	99.2593340739993	exact
hCoV-19/Germany/TH-RKI-I-015566/2021|2021-01-28|2021-03-04	98.9748400281416	exact
hCoV-19/USA/TX-HMH-MCoV-25109/2021|2021-01-19|2021-02-25	99.1280142200758	exact
hCoV-19/USA/NY-Wadsworth-21007820-01/2021|2021-01-08|2021-02-04	99.1191345413136	exact
hCoV-19/USA/KY-KSPHL-100342/2021|2021-01-05|2021-04-04	98.0712563621752	exact
hCoV-19/USA/UT-UPHL-2105139649/2021|2021-01-16|2021-05-27	99.3395467346118	exact
hCoV-19/USA/CA-SEARCH-16148/2021|2021-01-07|2021-04-30	99.6783488574683	exact
hCoV-19/Germany/NW-RKI-I-011492/2021|2021-01-14|2021-03-04	99.1409684238784	exact
hCoV-19/England/BIRM-6D933/2021|2021-01-06|2021-02-03	98.9382790713302	exact
hCoV-19/England/CAMB-A9FEF3/2021|2021-01-21|2021-02-08	99.9563216073648	exact
hCoV-19/USA/WY-WPHL-21008925/2021|2021-01-24|2021-01-28	97.5207444485504	exact
hCoV-19/India/ILSGS00597/2021|2021-01-13|2021-04-21	99.5736681325321	exact
hCoV-19/USA/WI-GMF-47777/2021|2021-01-08|2021-02-05	99.7285522788204	exact
hCoV-19/Wales/PHWC-4C6EBD/2021|2021-01-28|2021-02-23	99.6952036441586	exact
hCoV-19/France/NAQ-HCL021014420101/2021|2021-01-23|2021-03-24	98.8247112004018	exact
hCoV-19/USA/CA-TCPHL-031521-18/2021|2021-01-31|2021-05-30	99.7114674897672	exact
hCoV-19/Germany/SN-RKI-I-011370/2021|2021-01-13|2021-03-04	99.568316434093	exact
hCoV-19/Sweden/SE1410210933/2021|2021-01-29|2021-06-04	99.7570604312177	exact
hCoV-19/USA/MN-Mayo-14706/2020|2021-01-08|2022-07-02	99.6983509853868	exact
hCoV-19/Italy/TAA-7830027794/2021|2021-01-25|2022-01-12	99.5938779620058	exact
hCoV-19/USA/NC-ECU-106465347/2021|2021-01-30|2021-10-27	99.2357456507894	exact
hCoV-19/England/210420850/2021|2021-01-25|2021-03-19	99.3267233871508	exact
hCoV-19/USA/CA-CDPH-2000032940/2021|2021-01-26|2021-07-02	99.3912839894311	exact
hCoV-19/Canada/QC-1nMCY-S9114447/2021|2021-01-11|2021-12-14	99.7347391041569	exact
hCoV-19/Germany/SN-RKI-I-011310/2021|2021-01-13|2021-03-04	99.2735915375088	exact
hCoV-19/USA/NY-Wadsworth-21012700-01/2021|2021-01-18|2021-03-12	99.604743083004	exact
hCoV-19/England/210141450/2021|2021-01-06|2021-01-21	96.5742633995911	exact
hCoV-19/USA/CA-SEARCH-12117/2021|2021-01-28|2021-04-30	99.3734503786102	exact
hCoV-19/Switzerland/NE-PMI-2102-1997/2021|2021-01-12|2021-02-04	96.7735430530349	exact
hCoV-19/USA/FL-CDC-STM-000007826/2021|2021-01-30|2021-02-17	99.4911452579425	exact
hCoV-19/England/PORT-2D961B/2021|2021-01-08|2021-02-08	98.9147599368343	exact
hCoV-19/USA/PA-CDC-STM-000005390/2021|2021-01-26|2021-02-11	99.5979899497487	exact
hCoV-19/USA/AZ-ASU70142/2021|2021-01-09|2022-05-12	99.2981395661226	exact
hCoV-19/USA/AL-HGSC-JHJF/2021|2021-01-25|2021-02-12	98.7811429722651	exact
hCoV-19/USA/CA-CDPH-2000026467/2021|2021-01-16|2021-08-09	99.2106759423392	exact
hCoV-19/England/OXON-F4F9FC/2021|2021-01-08|2021-02-08	99.391146393972	exact
hCoV-19/Germany/BW-RKI-I-040186/2021|2021-01-21|2021-03-18	91.7674652370581	exact
hCoV-19/Canada/QC-1nIEOQ-7056244031/2021|2021-01-11|2021-12-15	98.8583708280169	exact
hCoV-19/England/ALDP-115CF9B/2021|2021-01-25|2021-02-05	98.7950180578526	exact
hCoV-19/Spain/CB-IBV-98012963/2021|2021-01-07|2021-01-25	99.6978446249916	exact
hCoV-19/USA/TX-HMH-MCoV-23779/2021|2021-01-15|2021-02-25	99.1985782308363	exact
hCoV-19/USA/TX-HMH-MCoV-24964/2021|2021-01-20|2021-02-25	98.8393156658839	exact
hCoV-19/USA/CA-CDC-STM-A100154/2021|2021-01-05|2021-01-20	99.6480761496179	exact
hCoV-19/USA/WI-UW-2879/2021|2021-01-14|2021-01-26	97.7368880531865	exact
hCoV-19/Denmark/DCGC-37062/2021|2021-01-18|2021-02-03	99.613860721241	exact
hCoV-19/England/PHWC-4BEE30/2021|2021-01-25|2021-02-23	99.6516029613748	exact
hCoV-19/USA/TX-CDC-STM-A100245/2021|2021-01-04|2021-01-20	99.5879535023952	exact
hCoV-19/Italy/CAM-TIGEM-IZSM-COLLI-18193/2021|2021-01-13|2021-08-07	99.3610544274579	exact
hCoV-19/USA/UT-UPHL-2103554769/2021|2021-01-14|2021-05-27	98.9133351220821	exact
hCoV-19/Libya/421067070/2021|2021-01-19|2023-01-25	99.1843447905478	exact
hCoV-19/USA/AZ-CDC-STM-000005426/2021|2021-01-26|2021-02-11	99.4240557192607	exact
hCoV-19/England/ALDP-109289F/2021|2021-01-14|2021-01-27	94.1097000810592	exact
hCoV-19/Germany/TH-RKI-I-015581/2021|2021-01-29|2021-03-04	99.7218591870246	exact
hCoV-19/USA/CA-SEARCH-15524/2021|2021-01-11|2021-04-30	99.7185552502848	exact
hCoV-19/USA/MA-MGH-04053/2021|2021-01-29|2021-03-03	97.357464240145	exact
hCoV-19/Germany/HH-HPI-p3797/2021|2021-01|2021-04-02	97.4398550481495	exact
hCoV-19/Japan/GG0116/2021|2021-01-06|2021-07-12	98.5938598546988	exact
hCoV-19/USA/NY-MSK-364/2021|2021-01-29|2022-04-20	99.608525445846	exact
hCoV-19/USA/AZ-ASU2953/2021|2021-01-24|2021-03-26	99.7518943203916	exact
hCoV-19/Mayotte/IPP02519/2021|2021-01-26|2021-02-15	98.2831031818029	exact
hCoV-19/USA/CA-CDPH-2000031837/2021|2021-01-27|2021-07-03	99.8690484185078	exact
hCoV-19/USA/MD-HP01532/2021|2021-01-22|2021-02-02	98.9557450809214	exact
hCoV-19/Switzerland/SZ-ETHZ-451423/2021|2021-01-11|2021-01-29	99.5379670550422	exact
hCoV-19/Wales/PHWC-4BE270/2021|2021-01-20|2021-02-03	99.6347919319172	exact
hCoV-19/England/NORW-2242A4/2021|2021-01-05|2021-01-18	99.5212908409213	exact
hCoV-19/USA/CA-TCPHL-050321-35/2021|2021-01-17|2021-05-30	96.8502092050209	exact
hCoV-19/England/MILK-118E4FB/2021|2021-01-26|2021-02-08	92.0068541477674	exact
hCoV-19/USA/MN-Mayo8567/2021|2021-01-15|2022-07-06	98.5923045984716	exact
hCoV-19/USA/CA-SEARCH-14123/2021|2021-01-07|2021-04-30	98.8239630101186	exact
hCoV-19/USA/CA-CDPH-2000017154/2021|2021-01-06|2021-08-10	98.6409852018389	exact
hCoV-19/Australia/VIC18096/2021|2021-01-08|2021-01-21	98.4074721139632	exact
hCoV-19/Belgium/ULG-11266/2021|2021-01-08|2021-01-16	99.9495187453726	exact
hCoV-19/England/ALDP-10B4D10/2021|2021-01-18|2021-01-28	96.3313649630082	exact
hCoV-19/Wales/PHWC-4B9CFF/2021|2021-01-05|2021-01-25	99.2480445802142	exact
hCoV-19/England/LOND-12DC18D/2021|2021-01-18|2021-01-25	98.4869279951796	exact
hCoV-19/USA/WY-WPHL-21007957/2021|2021-01-21|2021-02-03	99.7380968370156	exact
hCoV-19/USA/CA-SEARCH-14695/2021|2021-01-15|2021-04-30	96.1368357568853	exact
hCoV-19/USA/OR-OHSU-10181/2021|2021-01-25|2021-04-12	99.4941204060437	exact
hCoV-19/England/CAMC-11ABD93/2021|2021-01-27|2021-02-22	98.9654709122666	exact
hCoV-19/USA/OR-TRACE-LINN-011821-512/2021|2021-01-18|2021-05-04	98.7017355038343	exact
hCoV-19/England/MILK-11C9B2C/2021|2021-01-31|2021-02-23	99.8320061821725	exact
hCoV-19/USA/CA-CDPH578/2021|2021-01-27|2021-05-24	99.2422464375524	exact
hCoV-19/England/MILK-11D23BF/2021|2021-01-29|2021-02-09	96.6374121523925	exact
hCoV-19/USA/UT-UPHL-2105529596/2021|2021-01-16|2021-05-27	99.1744966442953	exact
hCoV-19/Ireland/MO-NVRL-21IRL00143/2021|2021-01-14|2021-05-05	99.6909017605161	exact
hCoV-19/USA/WI-UW-2603/2021|2021-01-01|2021-01-08	99.2109327781882	exact
hCoV-19/Turkey/HSGM-2288/2021|2021-01-27|2021-02-24	99.668541582965	exact
hCoV-19/Wales/PHWC-4BCD44/2021|2021-01-18|2021-02-03	99.4731190012753	exact
hCoV-19/Colombia/AMA-INS-VG-631/2021|2021-01-23|2021-02-09	99.0934121281311	exact
hCoV-19/USA/MA-MASPHL-01542/2021|2021-01-11|2021-01-26	99.0471717103939	exact
hCoV-19/USA/MN-Mayo-11847/2021|2021-01-03|2022-07-02	99.6211867247737	exact
hCoV-19/USA/WI-UW-3132/2021|2021-01-25|2021-02-09	98.3647840977772	exact
hCoV-19/England/RAND-11FA779/2021|2021-01-29|2021-02-23	98.8912408023385	exact
hCoV-19/Switzerland/VD-CHUV-GEN2625/2021|2021-01-15|2021-05-31	99.5237616125029	exact
hCoV-19/USA/CA-CDPH-2000024555/2021|2021-01-11|2022-04-12	99.1504935867302	exact
hCoV-19/Italy/CAM-TIGEM-IZSM-COLLI-13448/2021|2021-01-14|2021-05-22	99.0365637440203	exact
hCoV-19/Slovenia/5C-005916-KP/2021|2021-01-26|2021-03-17	99.292255056519	exact
hCoV-19/Reunion/PIMIT_04859/2021|2021-01-26|2021-04-17	99.1096626797473	exact
hCoV-19/Switzerland/SG-UHB-724905700/2021|2021-01-23|2021-06-11	98.8557046979866	exact
hCoV-19/Slovenia/38435/2021|2021-01-21|2021-06-09	99.4875058618611	exact
hCoV-19/Slovakia/UVZ_PL36_G5_17810/2021|2021-01-09|2021-09-24	99.3399892790137	exact
hCoV-19/USA/TX-DSHS-5448/2021|2021-01-19|2021-04-17	96.7855821929323	exact
hCoV-19/France/OCC-HCL021021974901/2021|2021-01-22|2021-03-19	98.8373651410574	exact
hCoV-19/USA/CA-SEARCH-16132/2021|2021-01-06|2021-04-30	99.7018025866113	exact
hCoV-19/USA/TX-HMH-MCoV-25981/2021|2021-01-31|2021-03-13	98.1440461806954	exact
hCoV-19/Turkey/HSGM-1838/2021|2021-01-26|2021-02-19	94.7781203914734	exact
hCoV-19/England/ALDP-11D57CF/2021|2021-01-30|2021-02-10	99.3179450996203	exact
hCoV-19/Japan/FK0923/2021|2021-01-16|2022-02-25	98.4204009236639	exact
hCoV-19/Germany/NW-RKI-I-104572/2021|2021-01-31|2021-05-03	99.8223026889291	exact
hCoV-19/Brazil/MS-GD19/2021|2021-01-21|2022-01-22	95.8464738643226	exact
hCoV-19/Norway/2033/2021|2021-01-29|2021-03-02	99.64408031697	exact
hCoV-19/Spain/CB-IBV-98012962/2021|2021-01-07|2021-01-25	99.2179633483252	exact
hCoV-19/Canada/QC-1nIUH-5524276171/2021|2021-01-27|2021-12-15	99.8421865556376	exact
hCoV-19/Spain/GA-CHUVI-19143440/2021|2021-01-17|2021-06-14	99.2830340391316	exact
hCoV-19/USA/VA-CDC-STM-000008126/2021|2021-01-09|2021-10-08	98.1041066523749	exact
hCoV-19/Canada/ON-S2163/2021|2021-01-19|2021-02-09	99.4594050097374	exact
hCoV-19/India/KL-GENESCOV01837/2021|2021-01-19|2021-12-06	98.3690009712315	exact
hCoV-19/USA/NM-UNM-TC237533/2021|2021-01-22|2021-03-14	99.4426163454436	exact
hCoV-19/USA/CA-CDPH-2000025238/2021|2021-01-13|2021-07-29	99.0873402006509	exact
hCoV-19/Mexico/CMX_INCMNSZ_CS-150605/2021|2021-01-19|2022-07-20	99.728142305756	exact
hCoV-19/USA/CA-CDPH-2000017562/2021|2021-01-14|2021-08-10	99.6578214633165	exact
hCoV-19/Romania/DJ60049/2021|2021-01-09|2021-11-11	98.1077635375428	exact
hCoV-19/USA/CA-CDPH-2000018132/2021|2021-01-07|2021-07-16	96.3726574809749	exact
hCoV-19/USA/MD-MDH-0997/2021|2021-01-27|2021-02-24	98.2089552238806	exact
hCoV-19/Israel/CVL-6117/2021|2021-01-04|2021-04-22	99.3504101791395	exact
hCoV-19/Italy/CAM-TIGEM-6203/2021|2021-01-13|2021-04-01	99.2442229876601	exact
hCoV-19/England/ALDP-1182A22/2021|2021-01-25|2021-02-15	99.0543096460416	exact
hCoV-19/USA/FL-CDC-STM-000005377/2021|2021-01-23|2021-02-11	96.84820471597	exact
hCoV-19/Germany/BW-ChVir22216/2021|2021-01-11|2021-01-24	99.9160482219013	exact
hCoV-19/Wales/PHWC-4C6E53/2021|2021-01-22|2021-02-23	99.4781037770566	exact
hCoV-19/England/NORT-2904AD/2021|2021-01-10|2021-03-08	99.6013133208255	exact
hCoV-19/USA/OR-CDC-STM-000008285/2021|2021-01-10|2021-02-12	97.9112970711297	exact
hCoV-19/England/PORT-2EF199/2021|2021-01-13|2021-02-03	99.6438531062057	exact
hCoV-19/England/CAMC-F0203C/2021|2021-01-08|2021-01-18	99.0726741255922	exact
hCoV-19/USA/MI-MDHHS-SC23267/2021|2021-01-08|2021-02-09	98.9766817648046	exact
hCoV-19/USA/TX-HMH-MCoV-29190/2021|2021-01-27|2021-03-21	99.4094950511659	exact
hCoV-19/Japan/FK0720/2021|2021-01-19|2021-07-12	99.7320202324725	exact
hCoV-19/Sweden/RVFOI21-00055/2021|2021-01-26|2021-02-14	99.8252864294594	exact
hCoV-19/USA/CA-SEARCH-14007/2021|2021-01-27|2021-04-30	99.678143963523	exact
hCoV-19/USA/CA-CDPH-2000033108/2021|2021-01-26|2021-07-02	99.8187980269118	exact
hCoV-19/Japan/FK0896/2021|2021-01-15|2022-02-25	95.7073497404989	exact
hCoV-19/USA/NJ-CDC-1672112/2021|2021-01-30|2021-04-20	99.6103328966374	exact
hCoV-19/Japan/PG-60599/2021|2021-01-29|2021-07-05	96.5313454887344	exact
hCoV-19/USA/MN-Mayo-17692/2021|2021-01-24|2022-07-02	98.7388773666957	exact
hCoV-19/Canada/ON-PHL-21-01482/2021|2021-01|2021-03-08	99.7749109722502	exact
hCoV-19/USA/CA-CZB-25750/2021|2021-01-28|2021-03-13	99.5405613870351	exact
hCoV-19/USA/WY-WPHL-21000555/2021|2021-01-04|2021-01-21	96.7593987479495	exact
hCoV-19/USA/SC-MUSC-0499/2021|2021-01-27|2021-04-05	94.272965174797	exact
hCoV-19/Slovenia/8934/2021|2021-01-06|2021-06-09	98.6230233181453	exact
hCoV-19/USA/TX-HMH-MCoV-22450/2021|2021-01-09|2021-02-25	98.6752079420445	exact
hCoV-19/England/ALDP-11B1FB2/2021|2021-01-28|2021-02-10	99.1566710345059	exact
hCoV-19/USA/OR-OHSU-10218/2021|2021-01-26|2021-04-12	99.4371670742738	exact
hCoV-19/England/CAMC-F7CB0F/2021|2021-01-09|2021-01-19	96.477303431505	exact
hCoV-19/Wales/PHWC-4B7F70/2021|2021-01-09|2021-01-25	97.8375121347036	exact
hCoV-19/USA/CA-CDPH-2000022786/2021|2021-01-05|2021-07-16	99.7248876065222	exact
hCoV-19/France/BFC-IPP00701/2021|2021-01-07|2021-01-26	97.7664326738992	exact
hCoV-19/USA/CA-CDPH-2000030556/2021|2021-01-20|2021-07-28	98.1942066928473	exact
hCoV-19/USA/CA-SEARCH-102103/2021|2021-01-18|2021-06-22	99.8614771268329	exact
hCoV-19/Denmark/DCGC-34160/2021|2021-01-04|2021-01-25	98.2067900198126	parent
hCoV-19/Finland/HEL-19-583/2021|2021-01-26|2021-03-18	97.3605661199987	exact
hCoV-19/Philippines/PH-PGC-02487/2021|2021-01-12|2021-05-16	99.1157852429916	exact
hCoV-19/England/RAND-11F9D0F/2021|2021-01-28|2021-03-01	96.9727514027484	exact
hCoV-19/Denmark/DCGC-39062/2021|2021-01-18|2021-02-03	99.8757638842254	exact
hCoV-19/USA/CA-SEARCH-12183/2021|2021-01-05|2021-04-30	99.5275748844066	exact
hCoV-19/France/IDF-IPP00392/2021|2021-01-08|2021-01-27	99.0179592385821	exact
hCoV-19/USA/CA-CDC-STM-000002490/2021|2021-01-14|2021-02-10	99.323373752261	exact
hCoV-19/USA/CA-CDC-STM-000002458/2021|2021-01-14|2021-02-11	99.1964375397596	exact
hCoV-19/USA/CA-ALSR-6929/2021|2021-01-22|2021-02-26	99.2700485518165	exact
hCoV-19/Nigeria/BCVL-18839/2021|2021-01-10|2021-02-14	99.1584758314259	exact
hCoV-19/USA/TX-HMH-MCoV-21086/2021|2021-01-01|2021-02-25	98.9146455848854	exact
hCoV-19/Denmark/DCGC-37779/2021|2021-01-18|2021-02-03	99.1404203881539	exact
hCoV-19/USA/CA-CDPH-2000028260/2021|2021-01-18|2021-07-16	99.5748669366987	exact
hCoV-19/USA/TX-HHD-2102095378/2021|2021-01-09|2021-02-12	97.7951540371837	exact
hCoV-19/Italy/CAM-TIGEM-4808/2021|2021-01-18|2021-03-15	97.3514363107381	exact
hCoV-19/England/QEUH-F89501/2021|2021-01-09|2021-01-20	97.520411248866	exact
hCoV-19/England/MILK-ED3536/2021|2021-01-03|2021-01-18	95.6812529407811	exact
hCoV-19/England/PORT-2DBAFF/2021|2021-01-19|2021-02-03	98.3838994724994	exact
hCoV-19/USA/CA-CDC-QDX21612110/2021|2021-01-31|2021-02-26	99.4392586125848	exact
hCoV-19/USA/GA-CDC-STM-A100169/2021|2021-01-04|2021-01-20	99.5376729538678	exact
hCoV-19/SouthAfrica/KRISP-K008360/2021|2021-01-12|2021-02-26	99.1543056580979	exact
hCoV-19/USA/CA-CDPH-2000017531/2021|2021-01-15|2021-08-10	99.7147363828573	exact
hCoV-19/USA/CA-CDPH-2000033009/2021|2021-01-26|2021-07-03	99.2842091179717	exact
hCoV-19/England/LOND-1324F30/2021|2021-01-20|2021-02-03	99.456867938445	exact
hCoV-19/England/ALDP-1182794/2021|2021-01-25|2021-02-15	98.8005241407116	exact
hCoV-19/England/LOND-12F65BE/2021|2021-01-17|2021-01-25	96.9010407951541	exact
hCoV-19/Israel/CVL-1753/2021|2021-01-06|2021-03-11	98.9654826073856	exact
hCoV-19/Denmark/DCGC-36947/2021|2021-01-18|2021-02-03	99.8455442884964	exact
hCoV-19/Italy/CAM-TIGEM-IZSM-COLLI-14886/2021|2021-01-17|2021-06-09	99.2776644483831	exact
hCoV-19/USA/AZ-ASU75847/2021|2021-01-05|2022-06-01	96.7895761971926	exact
hCoV-19/Germany/BE-RKI-I-014035/2021|2021-01-26|2021-03-04	98.1498860437056	exact
hCoV-19/Spain/VC-IBV-98012598/2021|2021-01-06|2021-02-23	98.3885587672475	exact
hCoV-19/USA/UT-UPHL-210479284199/2021|2021-01-22|2021-06-25	99.2998090388288	exact
hCoV-19/England/MILK-11A5ACF/2021|2021-01-29|2021-02-23	99.5632160736485	exact
hCoV-19/USA/CA-CDC-STM-000005942/2021|2021-01-29|2021-02-11	99.5982725720599	exact
hCoV-19/Denmark/DCGC-41662/2021|2021-01-11|2021-02-11	99.1135585252837	exact
hCoV-19/Canada/QC-1nDJXQ-Q5183320C2/2021|2021-01-18|2021-12-13	99.2006985491671	exact
hCoV-19/Bangladesh/CHRF-0163/2021|2021-01-10|2021-03-25	99.4196967664028	exact
hCoV-19/USA/NC-CDC-STM-000005861/2021|2021-01-27|2021-02-11	99.5882569544405	exact
hCoV-19/Denmark/DCGC-25812/2021|2021-01-04|2021-01-14	99.791820562756	exact
hCoV-19/USA/CA-SEARCH-15542/2021|2021-01-11|2021-04-30	99.641781051222	exact
hCoV-19/England/PHESW-YYBDFIJ/2021|2021-01-14|2021-10-11	96.9660316500353	exact
hCoV-19/England/SGUH-118D7/2021|2021-01-11|2021-05-03	98.1737148984652	exact
hCoV-19/Switzerland/ZH-ETHZ-440578/2021|2021-01-02|2021-02-15	99.0363306695319	exact
hCoV-19/France/IDF-IPP02564/2021|2021-01-29|2021-02-15	95.0954686029313	exact
hCoV-19/Spain/NC-CHN-01001404/2021|2021-01-20|2021-04-16	99.1159924993303	exact
hCoV-19/Norway/1482/2021|2021-01-24|2021-03-23	99.5504713341608	exact
hCoV-19/England/MILK-11C2F63/2021|2021-01-27|2021-02-16	98.5517959745976	exact
hCoV-19/USA/WY-WPHL-21000504/2021|2021-01-04|2021-01-14	98.724061513666	exact
hCoV-19/USA/OR-OHSU-10070/2021|2021-01-21|2021-04-12	98.1841937753359	exact
hCoV-19/Italy/TAA-7830027461/2021|2021-01-22|2022-01-17	97.9794589514667	exact
hCoV-19/England/LIVE-DDA20C/2021|2021-01-10|2021-01-25	99.2115945918744	exact
hCoV-19/Germany/SN-RKI-I-010665/2021|2021-01-18|2021-03-04	98.8119143239625	exact
hCoV-19/France/PAC-IHU-45340_Nova1/2021|2021-01|2021-12-08	99.4141808632415	exact
hCoV-19/USA/NY-Yale-1430/2021|2021-01-25|2021-02-27	95.9012825235241	exact
hCoV-19/England/LOND-1324FC7/2021|2021-01-19|2021-02-03	97.4033371306038	exact
hCoV-19/Canada/ON-PHL-21-02197/2021|2021-01|2021-03-26	98.8080048351353	exact
hCoV-19/USA/MN-Mayo-10622/2020|2021-01-05|2022-07-02	98.273958855996	exact
hCoV-19/Belgium/Jessa_55-2102-000660/2021|2021-01-16|2021-02-15	99.3523489932886	exact
hCoV-19/USA/AZ-ASU75912/2021|2021-01-05|2022-06-01	97.13546913829	exact
hCoV-19/USA/CA-CDPH-2000017180/2021|2021-01-07|2021-08-10	98.9027531529121	exact
hCoV-19/Wales/PHWC-4BBC2A/2021|2021-01-15|2021-02-03	99.2499581449858	exact
hCoV-19/USA/UT-UPHL-2105003444/2021|2021-01-19|2021-05-27	98.3458041136798	exact
hCoV-19/England/NOTT-24B957/2021|2021-01-09|2021-02-03	99.2982338325163	exact
hCoV-19/USA/CA-CDPH-2000019686/2021|2021-01-04|2021-07-29	99.6409034466557	exact
hCoV-19/USA/OH-21AM-026CO00416/2021|2021-01-26|2021-05-28	99.1552978245567	exact
hCoV-19/USA/UT-UPHL-2105601120/2021|2021-01-16|2021-05-27	99.2085583017539	exact
hCoV-19/USA/CA-Stanford-02_S36/2021|2021-01-12|2021-03-26	99.4818304172275	exact
hCoV-19/USA/CA-SEARCH-103195/2021|2021-01-21|2021-07-12	99.8918845867964	exact
hCoV-19/England/SHEF-10D0C3F/2021|2021-01-11|2021-01-25	98.8778012969123	exact
hCoV-19/France/ARA-CFD210000627901/2021|2021-01-04|2021-05-21	98.6508202209575	exact
hCoV-19/NorthernIreland/RAND-11E2A02/2021|2021-01-30|2021-02-23	99.1269894567188	exact
hCoV-19/USA/CA-CDPH-2000023475/2021|2021-01-13|2021-07-29	98.0132450331126	exact
hCoV-19/USA/WY-WPHL-21012355/2021|2021-01-29|2021-02-17	99.6910885769928	exact
hCoV-19/England/PHEC-156723/2021|2021-01-18|2021-06-30	99.2363855583093	exact
hCoV-19/England/MILK-118CFDE/2021|2021-01-26|2021-02-09	94.765312636495	exact
hCoV-19/USA/IA-CDC-STM-0000013-D03/2021|2021-01-14|2021-01-26	99.38410041841	exact
hCoV-19/USA/LA-BIE-LSUH000848/2021|2021-01-13|2021-06-25	96.7848143793045	exact
hCoV-19/England/ALDP-114F247/2021|2021-01-23|2021-02-08	97.3909512368448	exact
hCoV-19/Belgium/ULG-11631/2021|2021-01-23|2021-02-03	99.8619668046999	exact
hCoV-19/USA/CA-CDPH-2000030689/2021|2021-01-19|2021-07-28	97.0064100412793	exact
hCoV-19/England/TFCI-2704078/2021|2021-01-03|2021-02-08	99.9395222255821	exact
hCoV-19/USA/CA-CDPH-2000030718/2021|2021-01-19|2021-07-28	99.3354812726541	exact
hCoV-19/USA/FL-CDC-STM-000007226/2021|2021-01-29|2021-02-12	99.1759346107464	exact
hCoV-19/USA/CA-CDPH-2000030791/2021|2021-01-19|2021-07-28	99.8422501174733	exact
hCoV-19/USA/CA-SEARCH-101275/2021|2021-01-18|2021-06-04	99.7837399472866	exact
hCoV-19/USA/AZ-ASU67550/2021|2021-01-22|2022-05-09	99.6507488750084	exact
hCoV-19/Mexico/OAX-InDRE_537/2021|2021-01-20|2021-03-06	97.953715797582	exact
hCoV-19/India/KL-GENESCOV00373/2021|2021-01-08|2021-12-06	98.9341377576672	exact
hCoV-19/USA/MA-CDC-STM-000008011/2021|2021-01-08|2021-10-08	99.5681719278278	exact
hCoV-19/Germany/SN-RKI-I-016519/2021|2021-01-28|2021-03-04	98.9197011509726	exact
hCoV-19/USA/CA-QDX-4377/2021|2021-01-14|2021-02-03	98.264052112014	exact
hCoV-19/USA/TX-HMH-MCoV-21111/2021|2021-01-01|2021-02-25	99.0977695790709	exact
hCoV-19/Israel/CVL-6115/2021|2021-01-04|2021-04-22	99.5212267309495	exact
hCoV-19/Sweden/SE1410157126/2021|2021-01-29|2021-06-04	99.2004318342836	exact
hCoV-19/Canada/ON-PHL-21-00646/2021|2021-01|2021-02-03	98.9624605466389	exact
hCoV-19/USA/NY-NYULH205/2021|2021-01-18|2021-02-23	99.6750169262018	exact
hCoV-19/Spain/MD-IBV-99013711/2021|2021-01-11|2021-01-20	92.2426519930211	exact
hCoV-19/England/CAMC-10BFFF1/2021|2021-01-19|2021-02-01	99.6048365306674	exact
hCoV-19/France/BRE-IPP01798/2021|2021-01-20|2021-02-08	99.8051599032518	exact
hCoV-19/USA/MN-Mayo-11476/2021|2021-01-09|2022-07-02	99.7488194514217	exact
hCoV-19/USA/NY-Wadsworth-21017814-01/2021|2021-01-28|2021-03-12	99.715242881072	exact
hCoV-19/France/IDF-IPP00421/2021|2021-01-08|2021-01-22	99.0726741255922	exact
hCoV-19/USA/AZ-ASU77382/2021|2021-01-08|2022-06-01	99.6574652427967	exact
hCoV-19/Wales/PHWC-4C7292/2021|2021-01-29|2021-02-23	97.0601038004353	exact
hCoV-19/USA/WI-UW-2891/2021|2021-01-05|2021-01-26	99.3351688939628	exact
hCoV-19/USA/WA-S3570/2021|2021-01-13|2021-01-29	98.4629840928921	exact
hCoV-19/Jordan/AM-ALSR-5801/2021|2021-01-06|2021-01-27	97.7484420022784	exact
hCoV-19/USA/TX-HMH-MCoV-20834/2021|2021-01-06|2021-02-25	98.610551751913	exact
hCoV-19/Israel/CVL-5827/2021|2021-01-28|2021-04-28	99.454466347602	exact
hCoV-19/Austria/CeMM3556/2021|2021-01-28|2021-04-14	99.1667786587824	exact
hCoV-19/USA/TX-HMH-MCoV-20921/2021|2021-01-06|2021-02-25	99.2319817553744	exact
hCoV-19/USA/WA-S3791/2021|2021-01-07|2021-01-30	95.9689609996977	parent
hCoV-19/USA/TX-HMH-MCoV-25513/2021|2021-01-22|2021-02-25	98.3121938124958	exact
hCoV-19/Norway/1575/2021|2021-01-18|2021-02-10	99.3855348868444	exact
hCoV-19/Mozambique/MZ-L-IBV-97025440/2021|2021-01-08|2021-06-07	99.2379481670471	exact
hCoV-19/NorthernIreland/NIRE-245E12/2021|2021-01-02|2021-02-03	99.0807220022814	exact
hCoV-19/Brazil/BA-LACEN-124/2021|2021-01-26|2021-04-14	99.7246474143721	exact
hCoV-19/Germany/BY-RKI-I-013626/2021|2021-01-14|2021-03-04	99.7149564050973	exact
hCoV-19/England/LOND-12E0845/2021|2021-01-27|2021-02-22	97.7838778789502	exact
hCoV-19/Canada/ON-S2494/2021|2021-01-22|2021-04-26	99.1068130687351	exact
hCoV-19/USA/CA-CDPH-2000018098/2021|2021-01-08|2021-07-16	99.5877048905574	exact
hCoV-19/Netherlands/NB-RIVM-15818/2021|2021-01-14|2021-03-12	99.0430461352495	exact
hCoV-19/USA/CA-QDX-3032/2021|2021-01-07|2021-01-21	99.0900543952723	exact
hCoV-19/England/NORW-2258FC/2021|2021-01-05|2021-01-18	99.5412690440315	exact
hCoV-19/Canada/QC-L00335068001/2021|2021-01-20|2021-08-17	99.1536808167652	exact
hCoV-19/Wales/PHWC-4C4004/2021|2021-01-26|2021-02-15	99.4462529784878	exact
hCoV-19/USA/CA-UCSF-JD483/2021|2021-01-25|2021-02-27	98.782492034211	exact
hCoV-19/Uganda/MAKCHScov25/2021|2021-01-19|2021-04-19	98.7572854558853	exact
hCoV-19/Philippines/PH-PGC-02788/2021|2021-01-18|2021-05-19	98.9087135540455	exact
hCoV-19/England/PHEC-15B20F/2021|2021-01-18|2021-06-30	98.4032203958403	exact
hCoV-19/USA/CA-CDPH-2000024865/2021|2021-01-12|2021-07-28	96.7958794608515	exact
hCoV-19/USA/CA-TCPHL-031521-20/2021|2021-01-31|2021-05-30	99.6719445653266	exact
hCoV-19/France/PAC-IHU-44448_Nova1/2021|2021-01|2021-12-08	99.4040805332974	exact
hCoV-19/England/PORT-2DBB83/2021|2021-01-18|2021-02-03	99.1600309108625	exact
hCoV-19/England/LOND-1324404/2021|2021-01-10|2021-02-03	99.2809864596983	exact
hCoV-19/Wales/PHWC-4CC29D/2021|2021-01-27|2021-02-23	98.9179591973468	exact
hCoV-19/USA/CA-CDPH-2000027488/2021|2021-01-16|2021-07-02	99.301896291324	exact
hCoV-19/USA/CA-CDPH-2000022694/2021|2021-01-05|2021-10-29	98.8767812238055	exact
hCoV-19/USA/CA-ALSR-6578/2021|2021-01-19|2021-02-26	99.1899581589958	exact
hCoV-19/Luxembourg/LNS6222501/2021|2021-01-20|2021-07-30	99.7913792523302	exact
hCoV-19/Denmark/DCGC-34907/2021|2021-01-11|2021-02-03	98.9924771628157	exact
hCoV-19/Germany/NW-RKI-I-161343/2021|2021-01-19|2021-05-28	94.0245045527584	exact
hCoV-19/USA/NC-ECU-106160540/2021|2021-01-11|2021-10-27	98.1576390982481	exact
hCoV-19/England/NORW-225847/2021|2021-01-06|2021-01-18	99.6515445955907	exact
hCoV-19/England/QEUH-1189108/2021|2021-01-28|2021-02-08	98.5518932903269	exact
hCoV-19/Germany/BY-RKI-I-011311/2021|2021-01-25|2021-03-04	99.6886820875038	exact
hCoV-19/Spain/MD-HGUGM-455471/2021|2021-01-07|2021-03-10	98.3049709663344	exact
hCoV-19/USA/ID-CDC-2-3903573/2021|2021-01-27|2021-08-12	99.414069039408	exact
hCoV-19/USA/OR-OHSU-9966/2021|2021-01-15|2021-04-12	99.0887466916815	exact
hCoV-19/England/CAMB-A9EBC0/2021|2021-01-20|2021-02-08	99.0670059372349	exact
hCoV-19/USA/AZ-ASU68265/2021|2021-01-14|2022-05-11	99.3585868762173	exact
hCoV-19/England/MILK-11D1A33/2021|2021-01-29|2021-02-09	98.9685179585391	exact
hCoV-19/Spain/CE-ISCIII-210743/2021|2021-01-26|2021-02-23	96.4953349162291	exact
hCoV-19/USA/CA-CDPH-2000034248/2021|2021-01-26|2021-07-03	98.6014453961456	exact
hCoV-19/England/NORT-1B8939F/2021|2021-01-20|2021-02-03	98.8878809259819	exact
hCoV-19/England/PHWC-4C5391/2021|2021-01-31|2021-02-23	98.8352634045117	exact
hCoV-19/England/ALDP-119CCD4/2021|2021-01-27|2021-02-08	98.8187783947501	exact
hCoV-19/USA/NY-MSHSPSP-PV26282/2021|2021-01-12|2021-03-20	99.5356505938962	exact
hCoV-19/England/NORT-1B7ED80/2021|2021-01-17|2021-02-15	99.6683194853927	exact
hCoV-19/England/ALDP-110AC95/2021|2021-01-22|2021-02-03	99.163390787219	exact
hCoV-19/France/ARA-HCL021022265301/2021|2021-01-28|2021-03-19	99.4578494695626	exact
hCoV-19/England/ALDP-FB587C/2021|2021-01-10|2021-01-27	98.4477371232739	exact
hCoV-19/USA/CA-LACPHL-AG00006/2021|2021-01-06|2021-01-23	99.0788812594205	exact
hCoV-19/Germany/NW-RKI-I-017423/2021|2021-01-30|2021-03-04	98.5586248411477	exact
hCoV-19/USA/OR-OHSU-10740/2021|2021-01-15|2021-04-12	98.6565714094275	exact
hCoV-19/England/210140560/2021|2021-01-05|2021-01-22	97.7074674889395	exact
hCoV-19/Germany/BW-RKI-I-048268/2021|2021-01-18|2021-03-25	98.2808310991957	exact
hCoV-19/USA/CA-CDPH-2000025021/2021|2021-01-12|2021-07-28	99.3553152911154	exact
hCoV-19/Germany/TH-RKI-I-015611/2021|2021-01-28|2021-03-04	99.5913992899725	exact
hCoV-19/USA/TX-HMH-MCoV-20356/2021|2021-01-05|2021-02-25	99.2249882573978	exact
hCoV-19/Spain/CT-IBV-98020019/2021|2021-01-27|2021-04-21	99.604517880484	exact
hCoV-19/USA/UT-UPHL-2105317877/2021|2021-01-26|2021-05-27	98.5628903364448	exact
hCoV-19/SouthAfrica/NICD-N55689/2021|2021-01-23|2023-08-08	99.4556634521689	exact
hCoV-19/Spain/MD-IBV-99015918/2021|2021-01-15|2021-02-02	99.1874832124631	exact
hCoV-19/USA/CA-CZB-19458/2021|2021-01-05|2021-02-09	98.3945569111141	exact
hCoV-19/USA/TX-HMH-MCoV-20372/2021|2021-01-04|2021-02-25	98.9129705428437	exact
hCoV-19/France/IDF-IPP02264/2021|2021-01-19|2021-09-15	99.7715284077546	exact
hCoV-19/USA/TN-SPHL-0994/2021|2021-01-26|2021-11-03	99.8690484185078	exact
hCoV-19/Spain/NC-IBV-98015764/2021|2021-01-21|2021-02-16	99.5769682726204	exact
hCoV-19/Slovenia/17-005421-KR/2021|2021-01-25|2021-03-17	99.2087440488165	exact
hCoV-19/Martinique/HCL021028550901/2021|2021-01-26|2021-03-17	93.139885944314	exact
hCoV-19/India/KL-GENESCOV02064/2021|2021-01-11|2021-12-06	99.0612217528331	exact
hCoV-19/USA/CA-CDPH-2000030804/2021|2021-01-20|2021-07-28	98.0600771941601	exact
hCoV-19/USA/FL-CDC-QDX21609104/2021|2021-01-31|2021-02-26	98.9893224095091	exact
hCoV-19/France/ARA-0011076/2021|2021-01-25|2021-02-03	99.3008630494414	exact
hCoV-19/Germany/SL-SU-30037106/2021|2021-01-04|2021-03-29	97.9601422532376	exact
hCoV-19/England/CAMB-A9D1DE/2021|2021-01-12|2021-03-15	99.260827201559	exact
hCoV-19/USA/MI-CDC-STM-000008131/2021|2021-01-10|2021-02-12	99.4980087681135	exact
hCoV-19/England/MILK-102E4B2/2021|2021-01-10|2021-01-26	99.1667506635756	exact
hCoV-19/USA/CA-CDPH-2000034002/2021|2021-01-29|2021-07-02	97.3070982472635	exact
hCoV-19/USA/CA-CDPH-2000019874/2021|2021-01-04|2021-07-29	99.438127090301	exact
hCoV-19/USA/CA-SEARCH-15805/2021|2021-01-20|2021-04-30	98.9412316558333	exact
hCoV-19/Belgium/ULG-12040/2021|2021-01-29|2021-02-23	99.8249629729366	exact
hCoV-19/England/TFCI-2705C28/2021|2021-01-20|2021-02-23	99.9294425965124	exact
hCoV-19/Netherlands/GR-UMCG-MMB_934/2021|2021-01-11|2021-04-23	95.7247378536026	exact
hCoV-19/Germany/BW-RKI-I-040099/2021|2021-01-20|2021-03-18	99.5782285599518	exact
hCoV-19/USA/CA-CDC-STM-000002920/2021|2021-01-17|2021-02-10	99.5679694564453	exact
hCoV-19/England/MILK-11F061C/2021|2021-01-30|2021-02-12	98.8878809259819	exact
hCoV-19/USA/TX-HMH-MCoV-29880/2021|2021-01-23|2021-03-21	99.4265785855605	exact
hCoV-19/USA/CA-SEARCH-15900/2021|2021-01-22|2021-04-30	99.7687822532002	exact
hCoV-19/USA/UT-UPHL-2103151364/2021|2021-01-17|2021-05-27	98.9936938145713	exact
hCoV-19/USA/AZ-ASU78462/2021|2021-01-05|2022-06-06	98.5324736382564	exact
hCoV-19/Spain/ML-ISCIII-213682/2021|2021-01-30|2021-06-11	91.7734006621409	exact
hCoV-19/USA/TX-HMH-MCoV-30107/2021|2021-01-16|2021-03-21	99.2010473664776	exact
hCoV-19/USA/NY-Wadsworth-21008462-01/2021|2021-01-01|2021-02-12	86.1840342887758	exact
hCoV-19/Germany/HB-RKI-I-012632/2021|2021-01-26|2021-03-04	98.7681183677568	exact
hCoV-19/USA/CA-CDPH-2000028301/2021|2021-01-18|2021-07-16	98.389796464917	exact
hCoV-19/USA/CA-TCPHL-042621-37/2021|2021-01-24|2021-05-30	99.551674529091	exact
hCoV-19/Spain/MD-IBV-98021006/2021|2021-01-14|2021-05-07	97.9298080794524	exact
hCoV-19/England/MILK-1028315/2021|2021-01-11|2021-01-26	98.9584383294695	exact
hCoV-19/Wales/PHWC-4C2B23/2021|2021-01-30|2021-02-08	98.8247112004018	exact
hCoV-19/Belgium/ULG-11623/2021|2021-01-22|2021-02-03	99.9158645756209	exact
hCoV-19/France/CVL-IPP01118/2021|2021-01-13|2021-02-02	99.7211396317699	exact
hCoV-19/Switzerland/BE-ETHZ-461112/2021|2021-01-18|2021-03-03	99.0648253670309	exact
hCoV-19/England/ALDP-119F08A/2021|2021-01-27|2021-02-10	93.5826361589893	exact
hCoV-19/England/NORT-1B7B846/2021|2021-01-03|2021-02-08	88.9224673449515	exact
hCoV-19/Wales/PHWC-4B2EF0/2021|2021-01-05|2021-01-18	99.1997321279089	exact
hCoV-19/USA/CA-SEARCH-16068/2021|2021-01-07|2021-04-30	98.8742210011392	exact
hCoV-19/Spain/CT-IBV-98018259/2021|2021-01-22|2021-04-01	99.6149338690775	exact
hCoV-19/England/ALDP-1036C37/2021|2021-01-15|2021-01-27	99.3582636158989	exact
hCoV-19/USA/MI-UM-S517468/2021|2021-01-29|2021-02-09	95.8800617822846	exact
hCoV-19/Switzerland/VD-ETHZ-471325/2021|2021-01-25|2021-02-23	99.4406671802257	exact
hCoV-19/England/MILK-FE36C6/2021|2021-01-10|2021-01-25	91.8556597117226	exact
hCoV-19/USA/OK-PHL-0023468/2021|2021-01-26|2022-11-29	96.9527969091214	exact
hCoV-19/Zambia/RC-062/2021|2021-01-05|2021-06-25	99.8720323286749	exact
hCoV-19/USA/CA-SEARCH-15096/2021|2021-01-15|2021-04-30	98.9814380486497	exact
hCoV-19/Spain/RI-IBV-99016030/2021|2021-01-01|2021-02-27	96.9789533751804	exact
hCoV-19/Brazil/PR-IPEC-174/2021|2021-01-07|2021-07-01	99.5149528333445	exact
hCoV-19/England/GSTT-210122GNBC62/2021|2021-01-19|2021-05-03	99.4221012666734	exact
hCoV-19/Italy/TAA-7830026103/2021|2021-01-14|2021-07-12	98.818514416138	exact
hCoV-19/Canada/QC-1nIEOQ-U11459549V/2021|2021-01-14|2021-07-05	99.6105029883823	exact
hCoV-19/USA/WV-WVU-WV090198/2021|2021-01-13|2021-03-31	99.598205317083	exact
hCoV-19/Germany/NW-RKI-I-104580/2021|2021-01-24|2021-05-03	99.8390288071364	exact
hCoV-19/Japan/FK0561/2021|2021-01-08|2022-02-25	97.4000334616028	exact
hCoV-19/Denmark/DCGC-61647/2021|2021-01-04|2021-05-04	98.9595878495919	exact
hCoV-19/USA/GA-CDC-LC0006260/2021|2021-01-16|2021-02-18	99.8384545485141	exact
hCoV-19/USA/TX-HMH-MCoV-24487/2021|2021-01-18|2021-02-25	99.2350533449641	exact
hCoV-19/USA/NM-CDC-STM-000009049/2021|2021-01-30|2021-02-17	99.6786933529687	exact
hCoV-19/France/BRE-8600505082/2021|2021-01-26|2021-10-13	98.8627214170692	exact
hCoV-19/Mexico/COA-InDRE_496/2021|2021-01-18|2021-03-06	99.7354054325619	exact
hCoV-19/USA/NY-Wadsworth-21015660-01/2021|2021-01-21|2021-03-30	99.7219430485762	exact
hCoV-19/Canada/AB-ABPHL-03021/2021|2021-01-13|2021-05-19	99.835094568217	exact
hCoV-19/Belgium/ULG-11825/2021|2021-01-27|2021-02-10	99.4982320255935	exact
hCoV-19/Spain/CL-IBV-98017490/2021|2021-01-18|2021-03-09	98.9486020425247	exact
hCoV-19/USA/MN-MDH-2757/2021|2021-01-16|2021-02-18	99.4936623968882	exact
hCoV-19/Denmark/DCGC-55302/2021|2021-01-11|2021-05-04	99.4112924805994	exact
hCoV-19/Japan/JG0646/2021|2021-01-13|2021-07-12	92.1123084130915	exact
hCoV-19/England/LOND-E570C/2021|2021-01-14|2021-02-08	98.8116019873775	exact
hCoV-19/France/PAC-IHU-42181_Nova1/2021|2021-01|2021-11-17	99.6767894417884	exact
hCoV-19/USA/LA-BIE-BP003/2021|2021-01-17|2021-05-13	99.8623098364509	exact
hCoV-19/England/ALDP-10EE982/2021|2021-01-21|2021-02-15	95.2289755736989	exact
hCoV-19/USA/CA-SEARCH-12698/2021|2021-01-13|2021-04-30	99.6951015211419	exact
hCoV-19/France/PAC-IHU-45314_Nova1/2021|2021-01|2021-12-08	99.4276479698337	exact
hCoV-19/Canada/QC-1nKGZ-R7261899/2021|2021-01-26|2021-12-16	99.2344369081996	exact
hCoV-19/France/PAC-HCL021019251801/2021|2021-01-27|2021-03-25	98.6623306959903	exact
hCoV-19/USA/RI-Broad_RIDOH-00206/2021|2021-01-19|2021-02-17	99.0531193338258	exact
hCoV-19/USA/CA-CDPH-2000033044/2021|2021-01-26|2021-07-02	99.4094356083484	exact
hCoV-19/Belgium/ULG-11349/2021|2021-01-18|2021-01-25	99.9225954095712	exact
hCoV-19/Israel/CVL-6078/2021|2021-01-04|2021-04-22	99.6650028474758	exact
hCoV-19/Denmark/DCGC-60206/2021|2021-01-25|2021-05-04	99.1870462681075	exact
hCoV-19/England/NORT-1B7FA88/2021|2021-01-24|2021-02-15	99.6247403337131	exact
hCoV-19/NorthernIreland/NIRE-2361FD/2021|2021-01-12|2021-02-03	97.0346240386876	exact
hCoV-19/England/ALDP-11287EB/2021|2021-01-22|2021-02-08	99.5195376810133	exact
hCoV-19/USA/WV-WVU-WV090534/2021|2021-01-08|2021-04-09	98.6049163285154	exact
hCoV-19/Canada/QC-1nQUP-0066608514/2021|2021-01-02|2021-06-03	99.5802833926533	exact
hCoV-19/India/KL-GENESCOV01351/2021|2021-01-01|2021-12-06	97.9890065692452	exact
hCoV-19/USA/CA-CDPH-2000030533/2021|2021-01-19|2021-07-28	99.3810017733463	exact
hCoV-19/England/NORW-229B3B/2021|2021-01-03|2021-02-23	98.659454374412	exact
hCoV-19/USA/IN-PU-LH000094162/2021|2021-01-26|2021-02-08	99.8925525485192	exact
hCoV-19/USA/AZ-ASU67596/2021|2021-01-23|2022-05-09	99.3182886694875	exact
hCoV-19/France/ARA-HCL021022349701/2021|2021-01-29|2021-03-22	99.4913495967607	exact
hCoV-19/England/ALDP-10697D0/2021|2021-01-16|2021-02-15	96.9357927628263	exact
hCoV-19/Norway/1294/2021|2021-01-24|2021-02-10	99.9429185414008	exact
hCoV-19/USA/CA-CDPH-2000029864/2021|2021-01-19|2021-07-16	98.3462774504553	exact
hCoV-19/USA/NM-UNM-01788/2021|2021-01-13|2021-01-26	98.4744111025236	exact
hCoV-19/France/PDL-IPP00335/2021|2021-01-08|2021-01-22	99.8522448705464	exact
hCoV-19/Wales/PHWC-4BA5C6/2021|2021-01-10|2021-01-25	99.577847019801	exact
hCoV-19/Wales/PHWC-4B912D/2021|2021-01-12|2021-01-25	99.3604553825548	exact
hCoV-19/USA/CA-CDPH-2000030845/2021|2021-01-20|2021-07-28	98.7510491858318	exact
hCoV-19/Denmark/DCGC-36198/2021|2021-01-18|2021-02-03	99.8992680142368	exact
hCoV-19/Italy/EMR-203683-009-01/2021|2021-01-28|2021-08-31	98.7791008830613	exact
hCoV-19/Greece/90265/2021|2021-01-04|2021-06-01	96.9829748804228	exact
hCoV-19/Canada/QC-1nEAQ-0643355/2021|2021-01-07|2021-12-14	99.6575112484051	exact
hCoV-19/Germany/BY-RKI-I-012300/2021|2021-01-21|2021-03-04	99.5882569544405	exact
hCoV-19/USA/NV-NSPHL-NV2065461/2021|2021-01-26|2021-03-17	99.5634947283594	exact
hCoV-19/Philippines/PH-PGC-04374/2021|2021-01-29|2021-05-19	99.4279979929754	exact
hCoV-19/Switzerland/GE-33054375/2021|2021-01-23|2021-02-08	96.3113242345998	exact
hCoV-19/DominicanRepublic/Yale-5368/2021|2021-01-14|2021-06-12	99.7313813712981	exact
hCoV-19/England/WSFT-25D087F/2021|2021-01-23|2021-06-30	98.5740169104818	exact
hCoV-19/USA/CA-CDPH-2000033980/2021|2021-01-28|2021-07-03	97.8586007294141	exact
hCoV-19/USA/NY-PRL-2021_0614_52C23/2021|2021-01-07|2021-06-22	99.2399784772666	exact
hCoV-19/USA/UT-UPHL-2105235197/2021|2021-01-16|2021-05-27	99.4637171107759	exact
hCoV-19/France/PAC-IHU-45792_Nova1/2021|2021-01|2021-12-08	99.7642780172414	exact
hCoV-19/Denmark/DCGC-41838/2021|2021-01-25|2021-02-11	99.8051860808814	exact
hCoV-19/USA/VA-DCLS-3415/2021|2021-01-22|2021-03-26	98.8561490350848	exact
hCoV-19/USA/AZ-TG717300/2021|2021-01-24|2021-02-19	98.6119937121643	exact
hCoV-19/Canada/ON-SC4617/2021|2021-01-07|2021-04-27	93.8790560471976	exact
hCoV-19/USA/AZ-ASU67882/2021|2021-01-17|2022-05-09	99.9059708509638	exact
hCoV-19/Portugal/PT5194/2021|2021-01-16|2021-04-07	99.7449407658489	exact
hCoV-19/USA/HI-H210889/2021|2021-01-05|2021-02-11	96.0210159962519	exact
hCoV-19/USA/IL-CDC-3963529-001/2021|2021-01-17|2021-02-02	98.6079973230718	exact
hCoV-19/Wales/PHWC-4C0A55/2021|2021-01-25|2021-02-08	99.2566549472627	exact
hCoV-19/USA/MI-MDHHS-SC23283/2021|2021-01-22|2021-02-16	98.2486747634704	exact
hCoV-19/Spain/MD-IBV-99015969/2021|2021-01-13|2021-02-02	99.0965271713576	exact
hCoV-19/USA/VA-DCLS-3132/2021|2021-01-13|2021-02-11	96.5616621983914	exact
hCoV-19/Belgium/AZDelta2103174322021/2021|2021-01-21|2021-02-01	99.7651006711409	exact
hCoV-19/England/NOTT-24CA71/2021|2021-01-29|2021-02-08	99.9093412128131	exact
hCoV-19/Israel/CVL-3020/2021|2021-01-20|2021-02-25	98.0815588589795	exact
hCoV-19/England/NORT-1B85E56/2021|2021-01-05|2021-02-23	99.2669946781805	exact
hCoV-19/USA/CA-CDPH-2000023777/2021|2021-01-11|2021-07-29	99.2977293248169	exact
hCoV-19/USA/OR-OHSU-10149/2021|2021-01-24|2021-04-12	99.5410231498543	exact
hCoV-19/USA/NY-Wadsworth-21014709-01/2021|2021-01-20|2021-03-30	98.7305308993468	exact
hCoV-19/Israel/CVL-2502/2021|2021-01-14|2021-02-07	99.6216433402531	exact
hCoV-19/England/SHEF-10C90D3/2021|2021-01-24|2021-02-03	98.3744752308984	exact
hCoV-19/USA/UT-UPHL-2105814897/2021|2021-01-16|2021-05-27	95.7722868541925	exact
hCoV-19/Slovenia/17802/2021|2021-01-11|2021-10-15	99.1418898535179	exact
hCoV-19/USA/OH-21AM-022CO00674/2021|2021-01-22|2021-05-18	98.8533109807209	exact
hCoV-19/USA/SD-SDAIHG-0853/2021|2021-01-18|2022-09-19	98.1260704570642	exact
hCoV-19/USA/NY-Wadsworth-21008441-01/2021|2021-01-05|2021-02-12	98.8447629252612	exact
hCoV-19/USA/VA-DCLS-3313/2021|2021-01-13|2021-04-02	98.2465551346096	exact
hCoV-19/Germany/NW-RKI-I-014674/2021|2021-01-25|2021-03-04	96.9783256842317	exact
hCoV-19/England/CAMB-A9C157/2021|2021-01-04|2021-01-25	99.828646305816	exact
hCoV-19/Slovenia/MB_8352/2021|2021-01|2021-02-05	99.5986756295776	exact
hCoV-19/SouthAfrica/NHLS-UCT-GS-A163/2021|2021-01-12|2023-01-08	98.8574500974528	exact
hCoV-19/CzechRepublic/NRL_488_21/2021|2021-01-11|2021-05-28	99.2994804759511	exact
hCoV-19/Switzerland/BL-ETHZ-460694/2021|2021-01-15|2021-02-15	96.8762568708942	exact
hCoV-19/Canada/AB-ABPHL-02714/2021|2021-01-07|2021-05-19	98.1490206636602	exact
hCoV-19/Canada/BC-BCCDC-369670/2021|2021-01-12|2022-03-25	99.794709564515	exact
hCoV-19/USA/CA-Stanford-14_S39/2021|2021-01-13|2021-07-23	99.4823355406904	exact
hCoV-19/USA/IN-CDC-QDX21609057/2021|2021-01-30|2021-02-26	95.1547914847895	exact
hCoV-19/USA/MD-HP43842-PIDOGRQKVB/2021|2021-01-21|2023-04-05	98.9849763049104	exact
hCoV-19/Denmark/DCGC-39278/2021|2021-01-18|2021-02-03	99.9093412128131	exact
hCoV-19/USA/MI-MDHHS-SC23363/2021|2021-01-28|2021-02-16	97.4926154672395	exact
hCoV-19/Norway/3211/2021|2021-01-25|2021-03-09	99.5801988178399	exact
hCoV-19/USA/MN-Mayo9164/2020|2021-01-27|2022-07-06	85.3325734209468	exact
hCoV-19/Germany/NW-RKI-I-139312/2021|2021-01-26|2021-05-17	99.7540679850419	exact
hCoV-19/USA/NC-UNC-LCCC0423/2021|2021-01-21|2021-04-01	99.4582483362873	exact
hCoV-19/Egypt/CUNCI-HGC12I007/2021|2021-01-09|2021-01-27	99.5502299197798	discordant
hCoV-19/Spain/NC-CHN-01000922/2021|2021-01-26|2021-03-29	99.2742717634862	exact
hCoV-19/Germany/BY-RKI-I-012607/2021|2021-01-18|2021-03-04	98.7417595288291	exact
hCoV-19/France/PAC-HCL021019140901/2021|2021-01-29|2021-03-11	85.9993304318714	exact
hCoV-19/Wales/ALDP-11D60F0/2021|2021-01-30|2021-02-15	96.9895507845311	exact
hCoV-19/Spain/NC-CHN-01000851/2021|2021-01-30|2021-03-29	98.4912351130737	exact
hCoV-19/Sweden/SE1410231442/2021|2021-01-28|2021-06-04	99.8912748029356	exact
hCoV-19/USA/OH-OSU-21AM-004CO00140/2021|2021-01-04|2021-05-05	99.8189559794817	exact
hCoV-19/USA/CA-Stanford-07_S28/2021|2021-01-02|2021-04-01	93.6158039981154	exact
hCoV-19/USA/MD-HP43721-PIDCFULQAC/2021|2021-01-07|2023-04-05	98.7026518334286	exact
hCoV-19/USA/CA-CDPH-2000032016/2021|2021-01-27|2021-07-02	99.0768094534712	exact
hCoV-19/USA/CA-CDPH-2000018731/2021|2021-01-09|2021-07-27	99.4258276811497	exact
hCoV-19/USA/CA-CDPH-2000024517/2021|2021-01-11|2021-08-27	98.3137953041551	exact
hCoV-19/USA/CA-CDC-QDX21497079/2021|2021-01-28|2021-02-26	85.5348868444027	exact
hCoV-19/USA/CA-CDPH-2000031664/2021|2021-01-28|2021-07-03	99.8220461337004	exact
hCoV-19/USA/MA-Yale-5128/2021|2021-01-06|2021-05-26	98.1363544948716	exact
hCoV-19/Switzerland/VS-ETHZ-461115/2021|2021-01-18|2021-02-15	99.3216696329628	exact
hCoV-19/France/ARA-HCL021022316601/2021|2021-01-30|2021-03-22	99.655056932351	exact
hCoV-19/USA/CA-CDC-QDX21496950/2021|2021-01-28|2021-02-26	98.8382244308643	exact
hCoV-19/England/QEUH-114D74A/2021|2021-01-24|2021-02-15	98.6870229007634	exact
hCoV-19/Germany/BW-RKI-I-017114/2021|2021-01-28|2021-03-04	99.1222486515461	exact
hCoV-19/Scotland/QEUH-109C90B/2021|2021-01-19|2021-02-18	96.9433936773845	exact
hCoV-19/Denmark/DCGC-80961/2021|2021-01-04|2021-05-04	99.677906391545	exact
hCoV-19/Israel/210538859/2021|2021-01-31|2021-04-01	98.8415821637231	exact
hCoV-19/Israel/CVL-5854/2021|2021-01-28|2021-04-28	98.8023150781172	exact
hCoV-19/Slovenia/7572/2021|2021-01-05|2022-08-30	97.7045774411903	exact
hCoV-19/USA/MN-Mayo-14376/2020|2021-01-01|2022-07-02	99.7182909651888	exact
hCoV-19/England/CAMB-AA0017/2021|2021-01-26|2021-02-08	99.1096327655142	exact
hCoV-19/Germany/HB-RKI-I-012385/2021|2021-01-26|2021-03-04	99.6219218415418	exact
hCoV-19/Norway/2218/2021|2021-01-23|2021-03-15	98.9965095986038	exact
hCoV-19/England/NORT-1B86972/2021|2021-01-10|2021-02-23	99.6415050088786	exact
hCoV-19/Slovenia/12951/2021|2021-01-07|2021-10-15	99.0383326631819	exact
hCoV-19/USA/SC-REDDI-BD5C94DECAR/2021|2021-01-19|2021-12-04	99.5836411255121	exact
hCoV-19/Belgium/ULG-11345/2021|2021-01-16|2021-01-25	99.5860537120549	exact
hCoV-19/USA/OH-USAFSAM-S0071/2021|2021-01-08|2021-02-12	98.9914271306102	exact
hCoV-19/England/PORT-2E5209/2021|2021-01-14|2021-01-25	98.8878809259819	exact
hCoV-19/England/MILK-11A2F2D/2021|2021-01-28|2021-02-09	97.5775291469274	exact
hCoV-19/Brazil/AM-3198/2021|2021-01-22|2023-02-20	99.9496120124962	exact
hCoV-19/Italy/CAM-TIGEM-6221/2021|2021-01-09|2021-04-01	99.4716249205765	exact
hCoV-19/England/210321338/2021|2021-01-19|2021-01-24	95.4995137328549	exact
hCoV-19/Sweden/47114588/2021|2021-01-27|2021-04-06	98.5661517797179	exact
hCoV-19/USA/CA-SEARCH-101442/2021|2021-01-01|2021-06-04	99.8378268801946	exact
hCoV-19/Wales/PHWC-4B81C4/2021|2021-01-09|2021-01-25	98.9182491041227	exact
hCoV-19/England/ALDP-114D865/2021|2021-01-24|2021-02-08	99.5136449608214	exact
hCoV-19/England/PHEC-1569D2/2021|2021-01-18|2021-06-30	99.7016926428691	exact
hCoV-19/England/MILK-11EF0E5/2021|2021-01-30|2021-02-12	95.2659342136209	exact
hCoV-19/USA/UT-UPHL-2103010448/2021|2021-01-19|2021-03-11	93.083196294929	exact
hCoV-19/USA/CA-CDC-STM-A100205/2021|2021-01-05|2021-01-20	99.6679523729666	exact
hCoV-19/USA/GA-CDC-2-4068840/2021|2021-01-13|2021-04-01	97.9569205954501	exact
hCoV-19/USA/CA-CDPH-2000026313/2021|2021-01-15|2021-08-09	99.1438127090301	exact
hCoV-19/Reunion/PIMIT_00090/2021|2021-01-25|2021-04-17	99.4157544825734	exact
hCoV-19/England/PORT-2EF973/2021|2021-01-22|2021-02-23	97.2303451984807	exact
hCoV-19/France/BRE-8600497724/2021|2021-01-17|2021-09-27	98.9301046418031	exact
hCoV-19/Canada/BC-BCCDC-36539/2021|2021-01-11|2021-06-11	98.8961432321465	exact
hCoV-19/Wales/PHWC-4BE674/2021|2021-01-26|2021-02-08	99.5912213101022	exact
hCoV-19/Singapore/135/2021|2021-01-29|2021-02-05	99.507949790795	exact
hCoV-19/England/WSFT-25CE267/2021|2021-01-16|2021-06-30	97.5373259520215	exact
hCoV-19/USA/NY-Wadsworth-21006636-01/2021|2021-01-11|2021-01-29	97.2173854808465	exact
hCoV-19/Spain/GA-CHUVI-21500997/2021|2021-01-01|2022-10-31	95.6718216509339	exact
hCoV-19/England/QEUH-1033B3D/2021|2021-01-14|2021-02-03	99.1465914054363	exact
hCoV-19/Greece/102135/2021|2021-01-20|2021-03-31	94.678751797719	exact
hCoV-19/Brazil/MS-GD120/2021|2021-01-11|2022-01-22	99.6537000302592	exact
hCoV-19/Canada/SK-NML-17102/2021|2021-01-25|2021-07-09	99.9730766641987	exact
hCoV-19/Wales/ALDP-11B0302/2021|2021-01-29|2021-02-15	98.0109531969224	exact
hCoV-19/USA/NV-NSPHL-NV2065554/2021|2021-01-21|2021-03-03	99.8690484185078	exact
hCoV-19/Wales/PHWC-4C1878/2021|2021-01-27|2021-02-08	98.7109518866977	exact
hCoV-19/SouthAfrica/NICD-N4461/2021|2021-01-04|2021-05-02	99.3920053745381	exact
hCoV-19/USA/MN-Mayo-10090/2021|2021-01-29|2022-07-02	94.8496846060931	exact
hCoV-19/USA/GA-CDC-STM-000001638/2021|2021-01-13|2021-02-11	98.9847545652538	exact
hCoV-19/England/ALDP-FB5496/2021|2021-01-10|2021-01-27	99.635233720616	exact
hCoV-19/Israel/CVL-1505/2021|2021-01-05|2021-02-07	99.6046503836231	exact
hCoV-19/USA/CA-CDPH-2000024939/2021|2021-01-11|2021-07-28	99.3385266268216	exact
hCoV-19/England/SHEF-10D4275/2021|2021-01-07|2021-01-25	97.9920757504533	exact
hCoV-19/Belgium/ULG-11855/2021|2021-01-28|2021-02-10	99.5689510018522	exact
hCoV-19/Canada/AB-ABPHL-03117/2021|2021-01-15|2021-05-19	99.9831729151242	exact
hCoV-19/Germany/HH-HPI-p3717/2021|2021-01|2021-04-02	99.4968131499497	exact
hCoV-19/Germany/SN-RKI-I-014875/2021|2021-01-27|2021-03-04	96.8259282820504	exact
hCoV-19/England/LOND-132471A/2021|2021-01-11|2021-02-03	99.5328359212207	exact
hCoV-19/England/SGUH-12117/2021|2021-01-29|2021-05-03	99.1250712346217	exact
hCoV-19/USA/NY-Wadsworth-21015422-01/2021|2021-01-15|2021-02-17	99.6851554126474	exact
hCoV-19/Finland/THL-202102076/2021|2021-01-23|2021-06-17	98.3209893092932	exact
hCoV-19/USA/WV-WVU-WV090343/2021|2021-01-13|2021-04-09	98.9493056717417	exact
hCoV-19/Japan/FK0722/2021|2021-01-20|2022-02-25	99.6349876096712	exact
hCoV-19/Lebanon/CMUL-038/2021|2021-01-18|2022-06-29	99.3469961824392	exact
hCoV-19/Switzerland/BS-UHB-42634431/2021|2021-01-10|2021-03-18	99.6783596341341	exact
hCoV-19/USA/DC-DFS-PHL-0175/2021|2021-01-27|2021-03-04	96.1071620171674	exact
hCoV-19/Slovenia/55910/2021|2021-01-30|2021-02-24	95.7023905452592	exact
hCoV-19/Israel/CVL-3938/2021|2021-01-01|2021-04-28	98.8688464241491	exact
hCoV-19/USA/CA-CDPH-2000026104/2021|2021-01-14|2021-08-09	98.0024091547882	exact
hCoV-19/England/LOND-12EC982/2021|2021-01-15|2021-01-25	97.9697812322021	exact
hCoV-19/England/CAMC-10BE790/2021|2021-01-19|2021-02-01	99.0703986429177	exact
hCoV-19/France/OCC-CHU-TLS-210081463201/2021|2021-01-08|2021-09-17	98.9355986837687	exact
hCoV-19/France/OCC-CHU-TLS-210281595401/2021|2021-01-28|2021-08-13	99.6675844469814	exact
hCoV-19/USA/CA-CDPH-2000021549/2021|2021-01-09|2021-07-24	97.005767167382	exact
hCoV-19/Mexico/BCN-SEARCH-102420/2021|2021-01-14|2021-06-28	99.5303736738969	exact
hCoV-19/USA/UT-UPHL-2105842876/2021|2021-01-21|2021-06-25	98.665146230212	exact
hCoV-19/USA/CA-CDPH-2000019693/2021|2021-01-04|2021-07-29	99.4630872483222	exact
hCoV-19/USA/CA-CDPH-2000032952/2021|2021-01-26|2021-07-03	98.3977253721358	exact
hCoV-19/USA/NY-Wadsworth-21008465-01/2021|2021-01-02|2021-02-12	99.4977061916083	exact
hCoV-19/USA/NY-Wadsworth-21004187-01/2021|2021-01-05|2021-01-20	98.9896277399215	exact
hCoV-19/Denmark/DCGC-59846/2021|2021-01-11|2021-05-04	99.7785680735422	exact
hCoV-19/France/PAC-IHU-43056_Nova1/2021|2021-01|2021-11-25	99.8754292640226	exact
hCoV-19/England/MILK-11A57D7/2021|2021-01-29|2021-02-23	97.3961833086951	exact
hCoV-19/USA/TX-HHD-2102094554/2021|2021-01-08|2021-02-12	99.5681719278278	exact
hCoV-19/Brazil/RJ-LVM30932/2021|2021-01-11|2021-06-22	99.3641402291815	exact
hCoV-19/England/MILK-11C1FEC/2021|2021-01-27|2021-02-11	99.0003029385035	exact
hCoV-19/France/OCC-CHU-TLS-210081410701/2021|2021-01-08|2021-09-17	85.7900745416695	exact
hCoV-19/England/LOND-12F488A/2021|2021-01-05|2021-01-18	97.3722186797329	exact
hCoV-19/England/ALDP-11AFCFC/2021|2021-01-29|2021-02-09	98.2360649128112	exact
hCoV-19/Peru/LIM-UPCH-1917/2021|2021-01-27|2022-01-20	99.7350149263744	exact
hCoV-19/USA/CA-CDPH-2000032970/2021|2021-01-27|2021-07-02	93.7088196929663	exact
hCoV-19/USA/WI-UW-2937/2021|2021-01-12|2021-01-26	99.7750318984622	exact
hCoV-19/Canada/QC-1nMCY-S9143192/2021|2021-01-14|2021-07-05	99.8018937613324	exact
hCoV-19/Canada/QC-1nDJXP-5942957849/2021|2021-01-08|2021-12-12	99.8656906856491	exact
hCoV-19/USA/NV-NSPHL-NV2063428/2021|2021-01-11|2021-03-03	95.8095493922503	exact
hCoV-19/USA/UT-UPHL-2105058021/2021|2021-01-27|2021-05-26	99.6978040427104	exact
hCoV-19/USA/FL-Shands-VTM-58/2021|2021-01|2021-07-19	93.8419764674332	exact
hCoV-19/USA/MD-HP43780-PIDDKZRMYN/2021|2021-01-13|2023-04-05	98.8908681477498	exact
hCoV-19/USA/TX-HMH-MCoV-20092/2021|2021-01-04|2021-02-25	99.7350860132122	exact
hCoV-19/USA/NY-NYCPHL-002223/2021|2021-01-05|2021-01-21	99.4493318111611	exact
hCoV-19/Wales/ALDP-118B106/2021|2021-01-27|2021-02-15	99.8485154514239	exact
hCoV-19/Switzerland/NW-UHB-351435/2021|2021-01-19|2021-03-29	99.6744310935088	exact
hCoV-19/Spain/NC-CHN-01001278/2021|2021-01-22|2021-04-16	99.2374326900565	exact
hCoV-19/Canada/ON-PHL-21-00976/2021|2021-01|2021-03-07	99.0223745212659	exact
hCoV-19/England/NORW-226E26/2021|2021-01-25|2021-02-15	98.7330741386245	exact
hCoV-19/Slovakia/UVZ_PL36_F7_17921/2021|2021-01-09|2021-09-24	99.370395177495	exact
hCoV-19/USA/TX-HMH-MCoV-24798/2021|2021-01-19|2021-02-25	99.2185927962975	exact
hCoV-19/Canada/QC-1nIOU-A5122991/2021|2021-01-12|2021-12-15	99.0294196668458	exact
hCoV-19/USA/AR-CDC-STM-000005035/2021|2021-01-21|2021-02-11	97.7648397242856	exact
hCoV-19/England/QEUH-116EEB7/2021|2021-01-26|2021-02-08	97.0970668279407	exact
hCoV-19/USA/CA-UCSC-128/2021|2021-01-15|2021-03-31	99.1001237747968	exact
hCoV-19/France/un-21012090108/2021|2021-01-09|2021-02-02	99.3357710758496	exact
hCoV-19/Spain/IB-IBV-99015812/2021|2021-01-05|2021-02-01	97.9386980897707	exact
hCoV-19/USA/CA-CDPH-2000021321/2021|2021-01-03|2021-07-16	99.4862668726076	exact
hCoV-19/Wales/ALDP-F4939A/2021|2021-01-05|2021-01-22	99.1382212347674	exact
hCoV-19/USA/AZ-TG724900/2021|2021-01-25|2021-03-02	98.7176053036898	exact
hCoV-19/England/CAMC-11A9C3E/2021|2021-01-25|2021-02-22	99.8555253166683	exact
hCoV-19/Spain/CM-IBV-98020418/2021|2021-01-27|2021-04-21	98.8922457200403	exact
hCoV-19/USA/UT-UPHL-2105713047/2021|2021-01-15|2021-05-27	99.4570317736962	exact
hCoV-19/Denmark/DCGC-34432/2021|2021-01-04|2021-01-25	99.9462762742596	exact
hCoV-19/USA/AZ-ASU66463/2021|2021-01-28|2022-05-06	94.94257505541	exact
hCoV-19/England/210421155/2021|2021-01-21|2021-03-19	99.6879718168093	exact
hCoV-19/Belgium/AZDelta2103-11839/2021|2021-01-20|2021-02-01	99.0906040268456	exact
hCoV-19/Germany/NW-RKI-I-1047642/2021|2021-01-27|2022-12-16	94.0373587310104	exact
hCoV-19/Slovenia/5C-002760-KP/2021|2021-01-14|2021-12-21	98.852387503775	exact
hCoV-19/Finland/HEL-14-379/2021|2021-01-22|2021-02-26	98.9871549787034	exact
hCoV-19/USA/CA-SEARCH-103076/2021|2021-01-21|2021-07-07	86.9078991823772	exact
hCoV-19/USA/FL-BPHL-14815/2021|2021-01-27|2021-11-20	96.593461860855	parent
hCoV-19/Germany/BB-RKI-I-017413/2021|2021-01-27|2021-03-04	99.3273317492721	exact
hCoV-19/USA/FL-BPHL-15289/2021|2021-01-26|2021-11-20	99.8555689909983	exact
hCoV-19/USA/OH-21AM-006CO00810/2021|2021-01-06|2021-05-15	98.9237217099749	exact
hCoV-19/SouthAfrica/NICD-N4337/2021|2021-01-05|2021-05-05	98.7873698354048	exact
hCoV-19/Philippines/PH-PGC-02537/2021|2021-01-10|2021-05-19	96.343668385455	exact
hCoV-19/USA/CA-CDPH-2000034127/2021|2021-01-26|2021-07-02	96.3630888650964	exact
hCoV-19/England/LOND-132C40C/2021|2021-01-04|2021-04-19	99.4342528119979	exact
hCoV-19/Canada/BC-BCCDC-37578/2021|2021-01-16|2021-06-11	99.8046546091408	exact
hCoV-19/Portugal/PT2555/2021|2021-01-05|2021-03-05	96.95606940296	exact
hCoV-19/Germany/HH-HPI-p3825/2021|2021-01|2021-04-02	99.073545701722	exact
hCoV-19/Canada/QC-1nEAQ-0646554_2/2021|2021-01-10|2021-08-03	96.497884628299	exact
hCoV-19/Italy/CAM-TIGEM-4883/2021|2021-01-13|2021-03-15	99.4582483362873	exact
hCoV-19/Switzerland/GR-ETHZ-461205/2021|2021-01-20|2021-03-03	99.6814752724225	exact
hCoV-19/Denmark/DCGC-35035/2021|2021-01-18|2021-02-03	99.5467060640655	exact
hCoV-19/USA/CA-CDPH-2000019232/2021|2021-01-04|2021-08-11	98.4675098708425	exact
hCoV-19/USA/CO-Broad_WarriorLab-00192/2021|2021-01-20|2021-02-17	98.1498891948157	exact
hCoV-19/Greece/104732/2021|2021-01-13|2021-03-31	99.2570032464273	exact
hCoV-19/USA/NY-Wadsworth-21012091-01/2021|2021-01-14|2021-03-12	99.5412690440315	exact
hCoV-19/USA/CA-CDPH-2000033209/2021|2021-01-28|2021-07-03	98.721648100926	exact
hCoV-19/Denmark/DCGC-79107/2021|2021-01-11|2021-05-04	98.1151093639754	exact
hCoV-19/Luxembourg/LNS1445858/2021|2021-01-29|2021-08-11	98.8576804192985	exact
hCoV-19/USA/CA-CDC-QDX21577566/2021|2021-01-31|2021-02-26	98.9792492109328	exact
hCoV-19/USA/CA-CZB-25346/2021|2021-01-11|2021-03-13	94.1342187342791	exact
hCoV-19/England/QEUH-1199ACE/2021|2021-01-29|2021-02-10	97.7656822228942	exact
hCoV-19/USA/CA-CDPH-2000031915/2021|2021-01-27|2021-07-02	99.2046179145552	exact
hCoV-19/England/LIVE-DDBDA0/2021|2021-01-11|2021-04-12	99.8623329527903	exact
hCoV-19/SouthAfrica/KRISP-K008689/2021|2021-01-12|2021-03-15	96.6634218388104	exact
hCoV-19/England/LOND-128E384/2021|2021-01-10|2021-05-17	99.7044798173148	exact
hCoV-19/England/CAMC-11AB9DB/2021|2021-01-27|2021-02-22	99.7547290259718	exact
hCoV-19/Slovenia/7192/2021|2021-01-05|2021-10-15	99.6415170195658	exact
hCoV-19/USA/TX-HMH-MCoV-20981/2021|2021-01-05|2021-02-25	91.4989939637827	parent
hCoV-19/Italy/CAM-TIGEM-IZSM-COLLI-14862/2021|2021-01-20|2021-06-09	85.79741163094	exact
hCoV-19/Denmark/DCGC-28571/2021|2021-01-04|2021-01-18	98.0659458733463	exact
hCoV-19/Brazil/BA-FIOCRUZ-PVM48684/2021|2021-01-23|2022-07-16	98.7354085603113	exact
hCoV-19/USA/CA-CDPH-1002008348/2021|2021-01-08|2022-07-28	99.7785680735422	exact
hCoV-19/Switzerland/BS-UHB-42657723/2021|2021-01-24|2021-03-18	97.0945040214477	exact
hCoV-19/Spain/RI-IBV-99016032/2021|2021-01-04|2021-02-27	98.2760933726858	exact
hCoV-19/USA/FL-CDC-STM-000008089/2021|2021-01-08|2021-02-12	95.0557359488501	exact
hCoV-19/Slovenia/6890/2021|2021-01-05|2021-10-15	99.522319776634	exact
hCoV-19/USA/TX-HMH-MCoV-24712/2021|2021-01-19|2021-02-25	98.2251895591492	exact
hCoV-19/England/BIRM-6EF30/2021|2021-01-12|2021-02-03	93.0983501898458	exact
hCoV-19/Germany/HH-HPI-p3693/2021|2021-01|2021-04-02	99.2754109359275	exact
hCoV-19/Cyprus/BMV290/2021|2021-01-14|2023-01-03	99.0760313672008	exact
hCoV-19/USA/CA-CDPH-2000028800/2021|2021-01-19|2021-07-16	99.6485120342784	exact
hCoV-19/Wales/PHWC-4BC1A2/2021|2021-01-14|2021-02-03	99.705153119346	exact
hCoV-19/USA/WV-WVU-WV090809/2021|2021-01-13|2021-04-09	99.2118061378501	exact
hCoV-19/England/MILK-11CA341/2021|2021-01-31|2021-02-23	99.2877062124114	exact
hCoV-19/France/PAC-IHU-43123_Nova1/2021|2021-01|2021-11-25	99.0303683253653	exact
hCoV-19/England/ALDP-1128B2B/2021|2021-01-22|2021-02-08	99.4826138081639	exact
hCoV-19/England/WSFT-25CE4F8/2021|2021-01-13|2021-06-30	98.4195691564325	exact
hCoV-19/Canada/AB-ABPHL-02960/2021|2021-01-20|2021-05-19	99.3942249444706	exact
hCoV-19/Canada/ON-PHL-21-00576/2021|2021-01|2021-02-10	99.6272916526761	exact
hCoV-19/France/COR-HCL021012380401/2021|2021-01-20|2021-03-26	98.7289694618189	exact
hCoV-19/Ecuador/USFQ-715/2021|2021-01-15|2021-01-27	92.9420455308576	exact
hCoV-19/Israel/CVL-5703/2021|2021-01-27|2021-04-22	99.6583372412407	exact
hCoV-19/Canada/AB-ABPHL-03431/2021|2021-01-27|2021-05-19	99.9562495793229	exact
hCoV-19/USA/NY-Wadsworth-21002948-01/2021|2021-01-01|2021-01-22	99.698583341706	exact
hCoV-19/France/COR-HCL021014363301/2021|2021-01-11|2021-03-26	99.6150241028388	exact
hCoV-19/USA/UT-UPHL-2105208871/2021|2021-01-23|2021-05-27	99.7146214537519	exact
hCoV-19/Denmark/DCGC-79921/2021|2021-01-25|2021-05-04	99.6819764327799	exact
hCoV-19/USA/CA-CDPH-2000030554/2021|2021-01-19|2021-07-28	99.7046682551935	exact
hCoV-19/Belgium/ULG-11751/2021|2021-01-25|2021-02-10	99.5355724574275	parent
hCoV-19/Germany/BW-RKI-I-014165/2021|2021-01-28|2021-03-04	94.5954157242683	exact
hCoV-19/USA/OR-OHSU-10060/2021|2021-01-18|2021-04-12	91.9394284565647	exact
hCoV-19/Wales/PHWC-4C3E47/2021|2021-01-31|2021-02-15	98.9419406683185	exact
hCoV-19/Canada/QC-1nDJXQ-Q5181855C2/2021|2021-01-18|2021-12-13	98.9725337452152	exact
hCoV-19/Spain/AR-IBV-98019619/2021|2021-01-27|2021-05-25	99.3895280582296	exact
hCoV-19/England/QEUH-1003B18/2021|2021-01-13|2021-01-25	98.9665653495441	exact
hCoV-19/Israel/CVL-6090/2021|2021-01-04|2021-04-22	98.9949748743719	exact
hCoV-19/USA/CA-CDPH-2000031638/2021|2021-01-28|2021-07-02	99.3152754002618	exact
hCoV-19/USA/CA-SEARCH-15555/2021|2021-01-11|2021-04-30	97.7350398713395	exact
hCoV-19/France/PAC-HCL021019306701/2021|2021-01-27|2021-03-25	98.4874400509776	exact
hCoV-19/England/ALDP-1091326/2021|2021-01-15|2021-01-27	99.049761600967	exact
hCoV-19/England/MILK-F9DB17/2021|2021-01-08|2021-01-20	98.9597406106458	exact
hCoV-19/USA/CA-CDPH-2000029890/2021|2021-01-19|2021-07-16	92.6285484734869	exact
hCoV-19/Israel/CVL-3454/2021|2021-01-25|2021-02-25	95.0271611561934	exact
hCoV-19/USA/MI-UM-10037829850/2021|2021-01-14|2021-02-02	99.1706399838829	exact
hCoV-19/USA/CA-CDC-STM-000003194/2021|2021-01-18|2021-02-11	98.3151900854128	exact
hCoV-19/Wales/PHWC-4C0466/2021|2021-01-26|2021-02-08	92.7391742195368	exact
hCoV-19/USA/TX-HMH-MCoV-25402/2021|2021-01-22|2021-02-25	98.9527741415769	exact
hCoV-19/USA/DE-DHSS-F1048569/2021|2021-01-29|2021-02-16	95.3208735262594	exact
hCoV-19/Austria/CeMM3516/2021|2021-01-27|2021-03-02	99.045827173767	exact
hCoV-19/USA/CA-CZB-25743/2021|2021-01-27|2021-03-13	99.1756032171582	exact
hCoV-19/Norway/2810/2021|2021-01-26|2021-03-23	99.8959591891529	exact
hCoV-19/USA/CA-SEARCH-12349/2021|2021-01-14|2021-04-30	99.4843807546791	exact
hCoV-19/Spain/MD-IBV-99023075/2021|2021-01-27|2021-03-17	99.2884473383903	exact
hCoV-19/Belgium/ULG-11632/2021|2021-01-25|2021-02-03	99.5321912967388	exact
hCoV-19/USA/CA-SEARCH-15859/2021|2021-01-20|2021-04-30	99.0082423105274	exact
hCoV-19/Switzerland/VD-CHUV-GEN2708/2021|2021-01|2021-05-31	99.3426348269385	exact
hCoV-19/Denmark/DCGC-59661/2021|2021-01-11|2021-05-04	99.1839464882943	exact
hCoV-19/England/PHEC-156E3D/2021|2021-01-18|2021-06-30	99.5978956539222	exact
hCoV-19/USA/CA-LACPHL-AF00147/2021|2021-01-07|2021-01-18	99.2187238037756	exact
hCoV-19/Philippines/PH-PGC-03846/2021|2021-01-24|2021-02-26	99.6414929973866	exact
hCoV-19/Scotland/EDB12929/2021|2021-01-08|2021-01-25	99.1807131824592	exact
hCoV-19/Wales/PHWC-4B3B70/2021|2021-01-04|2021-01-18	98.9720408504939	exact
hCoV-19/England/TFCI-270C1B9/2021|2021-01-11|2021-06-28	99.8557531029856	exact
hCoV-19/England/PHEC-155BA0/2021|2021-01-18|2021-06-30	98.9104562673908	exact
hCoV-19/Italy/CAM-TIGEM-4800/2021|2021-01-20|2021-03-15	96.9367621977728	exact
hCoV-19/Canada/QC-L00349795/2021|2021-01-19|2021-11-03	99.0863592086259	exact
hCoV-19/England/PHEC-2FA210/2021|2021-01-11|2021-06-30	99.7253115369155	exact
hCoV-19/USA/CA-CDC-4001540-001/2021|2021-01-31|2021-03-27	98.0670835702103	exact
hCoV-19/HongKong/CM21000027/2021|2021-01|2021-06-07	99.5960004039996	exact
hCoV-19/USA/MN-MDH-2563/2021|2021-01-05|2021-02-02	99.0642294147241	exact
hCoV-19/Italy/EMR-UA-02_00495_S117/2021|2021-01-08|2021-10-29	99.424845343588	exact
hCoV-19/USA/UT-UPHL-2104521201/2021|2021-01-16|2021-06-11	99.0486080868313	exact
hCoV-19/England/CAMC-11AC3CD/2021|2021-01-27|2021-02-22	99.8924839565904	exact
hCoV-19/USA/ND-NDDH-0169/2021|2021-01-04|2021-03-09	98.1570057196374	exact
hCoV-19/USA/CA-SEARCH-103484/2021|2021-01-11|2021-07-12	99.8918845867964	exact
hCoV-19/Gibraltar/EXP_27082021-1130553-22/2021|2021-01-07|2021-09-06	96.3535021153717	exact
hCoV-19/Denmark/DCGC-32132/2021|2021-01-04|2021-01-21	99.7783896313209	exact
hCoV-19/USA/AZ-ASU19082/2021|2021-01-24|2021-10-27	99.8958962992813	exact
hCoV-19/Norway/1685/2021|2021-01-22|2021-03-02	96.8034383184474	exact
hCoV-19/USA/CA-CDPH-2000017451/2021|2021-01-12|2021-08-10	99.431076603862	exact
hCoV-19/Switzerland/ZH-ETHZ-461104/2021|2021-01-18|2021-02-15	98.428126152093	exact
hCoV-19/USA/NY-Wadsworth-21020981-01/2021|2021-01-28|2021-03-12	99.3636546319244	exact
hCoV-19/USA/ME-HETL-J1032/2021|2021-01-20|2021-02-01	99.9730539930614	exact
hCoV-19/Wales/PHWC-4CC163/2021|2021-01-30|2021-02-23	99.2327022951918	exact
hCoV-19/USA/FL-CDC-STM-000002491/2021|2021-01-13|2021-02-11	98.2214034500084	exact
hCoV-19/England/NORW-22407D/2021|2021-01-02|2021-01-14	99.2101740294511	exact
hCoV-19/Wales/PHWC-4B6EA1/2021|2021-01-07|2021-01-18	99.6441878419657	exact
hCoV-19/USA/CA-CDPH-2000025291/2021|2021-01-13|2021-07-29	99.8120237655668	exact
hCoV-19/USA/TX-HMH-MCoV-24470/2021|2021-01-18|2021-02-25	99.8020200664407	exact
hCoV-19/USA/CA-SEARCH-102189/2021|2021-01-05|2021-06-22	99.8175552402189	exact
hCoV-19/USA/CA-CZB-27473/2021|2021-01-16|2021-04-05	98.6125540400147	exact
hCoV-19/England/RAND-1218194/2021|2021-01-28|2021-03-08	98.3739291113724	exact
hCoV-19/USA/NY-UB-00523/2021|2021-01-06|2021-02-16	99.796568793653	exact
hCoV-19/USA/CA-CDPH-2000019106/2021|2021-01-04|2021-08-11	99.4460112812248	exact
hCoV-19/USA/CA-CDPH-2000016813/2021|2021-01-04|2021-07-03	99.5938643305474	exact
hCoV-19/Israel/CVL-3814/2021|2021-01-26|2021-03-25	99.644926808026	exact
hCoV-19/Spain/RI-IBV-99016039/2021|2021-01-04|2021-02-27	99.1984169573383	exact
hCoV-19/Germany/BY-RKI-I-017941/2021|2021-01-26|2021-03-04	97.6417309627642	exact
hCoV-19/France/OCC-CHU-TLS-210291359701/2021|2021-01-29|2021-08-13	96.3299979853603	exact
hCoV-19/Spain/IB-IBV-99015798/2021|2021-01-15|2021-02-01	98.6235144027395	exact
hCoV-19/USA/CA-CDPH-2000023636/2021|2021-01-13|2021-07-29	99.4109969545865	exact
hCoV-19/Japan/TMDU_No032/2021|2021-01-02|2021-04-28	99.1860895301517	exact
hCoV-19/Canada/QC-HCLM-7056247663/2021|2021-01-12|2021-04-23	99.8354710899201	exact
hCoV-19/USA/CA-CDPH-2000034003/2021|2021-01-28|2021-07-02	99.5214190093708	exact
hCoV-19/England/QEUH-11B618A/2021|2021-01-31|2021-02-23	98.118469240332	exact
hCoV-19/Wales/PHWC-4BD596/2021|2021-01-14|2021-02-03	99.4974200897943	exact
hCoV-19/Wales/PHWC-4BFC53/2021|2021-01-27|2021-02-08	99.5850900086997	exact
hCoV-19/France/PAC-IHU-45829_Nova1/2021|2021-01|2021-12-08	99.3266446703926	exact
hCoV-19/Switzerland/BL-ETHZ-481216/2021|2021-01-02|2021-03-03	98.8947685712372	exact
hCoV-19/Wales/PHWC-4BF3B8/2021|2021-01-19|2021-02-08	97.2508475714142	exact
hCoV-19/USA/MD-HP01407/2021|2021-01-19|2021-02-02	98.8550130951581	exact
hCoV-19/Spain/GA-CHUVI-51516430/2021|2021-01-08|2022-10-31	99.631762185324	exact
hCoV-19/Israel/HMO-VL-72025767/2021|2021-01-17|2021-05-14	98.5087660374824	exact
hCoV-19/Philippines/PH-PGC-02903/2021|2021-01-21|2021-05-19	99.6249916292774	exact
hCoV-19/USA/MA-CDC-STM-000004391/2021|2021-01-20|2021-02-10	96.150234741784	exact
hCoV-19/CzechRepublic/NRL-1174/2021|2021-01-22|2021-04-08	95.7297169970051	exact
hCoV-19/USA/TX-TCH-TCMC01029/2021|2021-01-08|2021-04-01	99.0825688073395	exact
hCoV-19/Italy/EMR-UA-02_00400_S16/2021|2021-01-17|2021-10-28	99.1806842122864	exact
hCoV-19/France/PAC-IHU-44462_Nova1/2021|2021-01|2021-12-08	99.4209144165376	exact
hCoV-19/USA/NC-ECU-106279641/2021|2021-01-19|2021-10-27	99.9060875398289	exact
hCoV-19/USA/IN-CDC-STM-000005322/2021|2021-01-23|2021-02-11	99.6318854159695	exact
hCoV-19/USA/CA-MCPHL-MC01916/2021|2021-01-19|2021-03-17	88.734806258814	exact
hCoV-19/Italy/CAM-TIGEM-IZSM-COLLI-18176/2021|2021-01-05|2021-08-07	99.0532900679089	exact
hCoV-19/Germany/un-ChVir23618/2021|2021-01-29|2021-11-05	99.8656139761465	exact
hCoV-19/Germany/NW-RKI-I-012096/2021|2021-01-21|2021-03-04	99.3559208319356	exact
hCoV-19/Germany/SH-ChVir22601/2021|2021-01-18|2021-02-01	99.9327934406398	exact
hCoV-19/England/LOND-12714CD/2021|2021-01-04|2021-03-01	98.1093493345848	exact
hCoV-19/Denmark/DCGC-37290/2021|2021-01-25|2021-02-03	99.9395608085421	exact
hCoV-19/USA/NY-CUIMC-NP-4367/2021|2021-01-14|2021-08-04	99.6668237194588	exact
hCoV-19/Norway/1821/2021|2021-01-18|2021-03-15	99.5773088664497	exact
hCoV-19/Mayotte/IPP00617/2021|2021-01-11|2021-01-26	96.551492562372	exact
hCoV-19/Germany/SN-RKI-I-011416/2021|2021-01-19|2021-03-04	99.5583364004417	exact
hCoV-19/USA/NV-NSPHL-327249/2021|2021-01-15|2021-03-03	99.5802833926533	exact
hCoV-19/Philippines/PH-PGC-02387/2021|2021-01-12|2021-05-19	99.2098037902632	exact
hCoV-19/Germany/BW-RKI-I-022375/2021|2021-01-27|2021-03-04	91.8318661380284	exact
hCoV-19/Norway/0980/2021|2021-01-11|2021-02-21	98.807884750999	exact
hCoV-19/Canada/ON-PHL-21-02222/2021|2021-01|2021-03-26	99.6944463098516	exact
hCoV-19/Canada/AB-ABPHL-03288/2021|2021-01-25|2021-05-19	95.8504408696238	exact
hCoV-19/England/TFCI-270297F/2021|2021-01-08|2021-02-03	99.9630401182716	exact
hCoV-19/Israel/CVL-2310/2021|2021-01-12|2021-03-11	98.686327077748	exact
hCoV-19/USA/AZ-ASU28079/2021|2021-01-05|2021-12-21	98.589562764457	exact
hCoV-19/USA/TX-GHRC-HD00191934/2021|2021-01-20|2021-05-29	99.2559324306207	exact
hCoV-19/USA/WA-S4199/2021|2021-01-19|2021-02-10	99.8688458434221	exact
hCoV-19/France/ARA-HCL990000006879/2021|2021-01-26|2021-03-22	97.9708009643718	exact
hCoV-19/Italy/CAM-TIGEM-6326/2021|2021-01-16|2021-04-01	99.5351636959502	exact
hCoV-19/USA/TX-HMH-MCoV-20766/2021|2021-01-04|2021-02-25	96.76163629652	exact
hCoV-19/Switzerland/SO-ETHZ-460720/2021|2021-01-15|2021-02-15	99.2411523739171	exact
hCoV-19/England/OXON-F64663/2021|2021-01-12|2021-02-23	99.6104285286185	exact
hCoV-19/Canada/AB-ABPHL-03734/2021|2021-01-10|2021-05-19	96.1869825671401	exact
hCoV-19/USA/UT-UPHL-2104112099/2021|2021-01-27|2021-05-26	95.7557282594131	exact
hCoV-19/USA/WY-WPHL-21003031/2021|2021-01-08|2021-01-15	99.9026257470956	exact
hCoV-19/France/PAC-IHU-50379_Nova1/2021|2021-01|2021-12-18	99.6027203555316	exact
hCoV-19/Reunion/PIMIT_00139/2021|2021-01-23|2021-04-17	97.9551406890068	exact
hCoV-19/USA/CA-CDPH-2000017371/2021|2021-01-11|2021-08-10	99.1941441138943	exact
hCoV-19/USA/NY-Wadsworth-21008584-01/2021|2021-01-03|2021-02-12	99.6718127323264	exact
hCoV-19/USA/TX-HMH-MCoV-29631/2021|2021-01-25|2021-03-21	98.8590221148361	exact
hCoV-19/Denmark/DCGC-31985/2021|2021-01-04|2021-01-21	99.8858332493872	exact
hCoV-19/USA/AZ-TG716536/2021|2021-01-15|2021-02-11	99.4949663868357	exact
hCoV-19/USA/TX-HMH-MCoV-29910/2021|2021-01-22|2021-03-21	99.5673609014991	exact
hCoV-19/Wales/PHWC-4BFBED/2021|2021-01-24|2021-02-08	98.7915913503381	exact
hCoV-19/Canada/QC-1nIFO-S9055144IA/2021|2021-01-05|2021-12-15	99.5567792626419	exact
hCoV-19/USA/NY-Wadsworth-21008846-01/2021|2021-01-12|2021-01-27	99.6783596341341	exact
hCoV-19/Germany/BE-RKI-I-024976/2021|2021-01-30|2021-03-04	99.217801753203	exact
hCoV-19/USA/OH-CDC-STM-000001679/2021|2021-01-14|2021-02-11	98.8980070339977	exact
hCoV-19/England/ALDP-11B079D/2021|2021-01-28|2021-02-09	98.3653066738719	exact
hCoV-19/Philippines/PH-PGC-02408/2021|2021-01-07|2021-02-26	99.3438232340141	exact
hCoV-19/USA/CA-CDPH-2000034169/2021|2021-01-26|2021-07-03	98.6106926450403	exact
hCoV-19/USA/CA-CDPH-2000030636/2021|2021-01-19|2021-07-28	99.6609828141783	exact
hCoV-19/France/BRE-HCL021036290901/2021|2021-01-27|2021-03-15	99.5713041730859	exact
hCoV-19/England/MILK-11A6D4D/2021|2021-01-29|2021-02-23	98.7785644777021	exact
hCoV-19/England/PORT-1E7BCCF/2021|2021-01-09|2021-05-10	99.0330788804071	exact
hCoV-19/Belgium/ULG-11397/2021|2021-01-19|2021-01-25	99.8081712324157	exact
hCoV-19/USA/CA-LACPHL-AF00370/2021|2021-01-26|2021-02-10	98.6702394908725	exact
hCoV-19/USA/MI-UM-10038093840/2021|2021-01-31|2021-02-09	96.9055538756174	exact
hCoV-19/Switzerland/ZH-ETHZ-480205/2021|2021-01-31|2021-02-15	92.747017026411	exact
hCoV-19/SouthAfrica/KRISP-K008422/2021|2021-01-12|2021-02-22	97.1467846845035	exact
hCoV-19/England/ALDP-11CD5EE/2021|2021-01-31|2021-02-10	99.1600873509155	exact
hCoV-19/Germany/HB-RKI-I-012330/2021|2021-01-28|2021-03-04	99.6687966277475	exact
hCoV-19/USA/FL-CDC-STM-000005330/2021|2021-01-23|2021-02-11	99.584965023262	exact
hCoV-19/Denmark/DCGC-80834/2021|2021-01-11|2021-05-04	93.2572232080083	exact
hCoV-19/Luxembourg/LNS1652740/2021|2021-01-19|2021-07-30	99.8385251967974	exact
hCoV-19/USA/NY-MSHSPSP-PV26016/2021|2021-01-06|2021-03-20	99.8250748477815	exact
hCoV-19/USA/IL-CDC-QDX21399051/2021|2021-01-25|2021-02-26	99.2915183667987	exact
hCoV-19/Germany/BY-MVP-000002538/2021|2021-01-26|2021-04-27	96.9478208313747	exact
hCoV-19/Spain/AR-IBV-98014158/2021|2021-01-17|2021-02-16	99.798644204309	exact
hCoV-19/USA/CA-CDPH-2000026381/2021|2021-01-16|2021-08-09	97.9163182715141	exact
hCoV-19/USA/NC-ECU-106248226/2021|2021-01-16|2021-10-27	99.6314907872697	exact
hCoV-19/Poland/NIPH-NIH-31/2021|2021-01-11|2021-01-31	99.5778894472362	exact
hCoV-19/England/TFCI-2703EF7/2021|2021-01-03|2021-02-08	99.3515438631858	exact
hCoV-19/Luxembourg/LNS5596428/2021|2021-01-02|2021-02-01	99.895910281378	exact
hCoV-19/USA/TX-HMH-MCoV-20768/2021|2021-01-05|2021-02-25	98.6502779824503	exact
hCoV-19/England/SHEF-10D5599/2021|2021-01-03|2021-01-14	99.7246659055806	exact
hCoV-19/Wales/PHWC-PYNGZP/2021|2021-01-04|2021-04-12	93.1223840616106	exact
hCoV-19/USA/PA-CDC-STM-000007224/2021|2021-01-28|2021-02-12	98.4157288317256	exact
hCoV-19/England/NORT-1B7F1DE/2021|2021-01-20|2021-02-15	99.0149763795356	exact
hCoV-19/USA/CA-CDPH-2000033117/2021|2021-01-26|2021-07-03	99.3908969210174	exact
hCoV-19/Slovenia/17-010562-CE/2021|2021-01-27|2021-03-17	99.597328948693	exact
hCoV-19/USA/NY-CDC-STM-000008424/2021|2021-01-31|2021-02-17	99.5079662605436	exact
hCoV-19/Switzerland/VD-ETHZ-510119/2021|2021-01-15|2021-03-16	99.5678826248618	exact
hCoV-19/England/PORT-1E6DDAF/2021|2021-01-31|2021-02-15	95.0677015085845	exact
hCoV-19/USA/CA-IGI-2952/2021|2021-01-14|2021-02-12	97.8678396346787	exact
hCoV-19/USA/FL-CDC-STM-A100100/2021|2021-01-03|2021-01-20	99.6583486853123	exact
hCoV-19/England/MILK-11CFC32/2021|2021-01-28|2021-02-09	98.6896482209455	exact
hCoV-19/Slovenia/32062/2021|2021-01-18|2021-06-09	99.0753149289735	exact
hCoV-19/England/MILK-103C90D/2021|2021-01-12|2021-01-27	99.635233720616	exact
hCoV-19/USA/MD-HP43782-PIDQOMQKVG/2021|2021-01-09|2023-04-05	98.7362618895574	exact
hCoV-19/Israel/CVL-1441/2021|2021-01-03|2021-03-11	98.8966766155807	exact
hCoV-19/USA/SC-REDDI-BD6617568NS/2021|2021-01-13|2021-12-04	99.2344369081996	exact
hCoV-19/USA/MN-MDH-2655/2021|2021-01-14|2021-02-12	98.8998457100691	exact
hCoV-19/Canada/AB-ABPHL-03444/2021|2021-01-18|2021-05-19	99.5591303762536	exact
hCoV-19/Sweden/SE00183584/2021|2021-01-25|2021-03-10	99.2307692307692	exact
hCoV-19/Denmark/DCGC-31559/2021|2021-01-11|2021-01-21	99.7280236384393	parent
hCoV-19/USA/TX-HMH-MCoV-23109/2021|2021-01-11|2021-02-25	99.8020997551404	exact
hCoV-19/Germany/SN-RKI-I-012273/2021|2021-01-26|2021-03-04	98.4199779064707	exact
hCoV-19/Germany/TH-RKI-I-015744/2021|2021-01-26|2021-03-04	99.6853767111825	exact
hCoV-19/USA/CA-CZB-19955/2021|2021-01-15|2021-02-12	98.9863730952541	exact
hCoV-19/England/SHEF-10C7EEA/2021|2021-01-27|2021-02-03	98.6090111883883	exact
hCoV-19/England/PORT-2EF23C/2021|2021-01-12|2021-02-03	99.0656718424413	exact
hCoV-19/USA/OR-OHSU-9719/2021|2021-01-13|2021-03-03	99.5242243516719	exact
hCoV-19/USA/WY-WPHL-21009742/2021|2021-01-27|2021-02-16	98.9154887016083	exact
hCoV-19/England/NORT-1B862D1/2021|2021-01-07|2021-02-23	99.0417797433578	exact
hCoV-19/USA/CA-CDPH-2000024830/2021|2021-01-12|2022-04-12	98.8732394366197	exact
hCoV-19/USA/WA-AG-10077940/2021|2021-01-26|2021-03-05	99.1776867825737	exact
hCoV-19/England/ALDP-11867BE/2021|2021-01-25|2021-02-04	99.4523401538823	exact
hCoV-19/Switzerland/BL-ETHZ-451527/2021|2021-01-11|2021-01-29	88.3165660630449	parent
hCoV-19/England/QEUH-EFB94B/2021|2021-01-05|2021-01-18	96.5919011483446	exact
hCoV-19/Germany/SN-RKI-I-011364/2021|2021-01-22|2021-03-04	98.9197324414716	exact
hCoV-19/Italy/CAM-TIGEM-4839/2021|2021-01-16|2021-03-15	98.9098083804301	exact
hCoV-19/Denmark/DCGC-37371/2021|2021-01-18|2021-02-03	99.700971004267	exact
hCoV-19/Wales/PHWC-4BF51C/2021|2021-01-20|2021-02-08	99.231285666331	exact
hCoV-19/USA/CA-CDPH-2000017627/2021|2021-01-14|2021-08-10	98.5180972770456	exact
hCoV-19/Slovenia/38398/2021|2021-01-21|2021-06-09	99.3097671301726	exact
hCoV-19/USA/MD-HP01547/2021|2021-01-19|2021-02-02	98.9490296152038	exact
hCoV-19/USA/IA-CDC-STM-A019/2021|2021-01-02|2021-01-20	96.8642281048158	exact
hCoV-19/Switzerland/ZH-ETHZ-480160/2021|2021-01-30|2021-03-03	99.4489802775258	exact
hCoV-19/England/ALDP-100442B/2021|2021-01-11|2021-01-25	91.6475276952175	exact
hCoV-19/USA/CA-SEARCH-13278/2021|2021-01-21|2021-04-30	99.3198418548549	exact
hCoV-19/England/ALDP-11CECD9/2021|2021-01-30|2021-02-15	99.8013869252003	exact
hCoV-19/USA/NE-CUMC_21025118/2021|2021-01-15|2022-01-27	96.719494996978	exact
hCoV-19/Vietnam/40805/2021|2021-01|2021-02-11	99.7452143886822	exact
hCoV-19/Wales/PHWC-4CC190/2021|2021-01-31|2021-02-23	98.6634509094563	exact
hCoV-19/France/PAC-IHU-42211_Nova1/2021|2021-01|2021-11-17	99.4815163962023	exact
hCoV-19/USA/AZ-CDC-STM-000008002/2021|2021-01-08|2021-02-12	99.5716054754175	exact
hCoV-19/Wales/PHWC-4C0DD4/2021|2021-01-25|2021-02-08	99.3969445188957	exact
hCoV-19/Germany/BW-RKI-I-039922/2021|2021-01-13|2021-03-18	98.4836820083682	exact
hCoV-19/Denmark/DCGC-62125/2021|2021-01-11|2021-05-04	99.1068430595662	exact
hCoV-19/USA/CA-UCSF-JD838/2021|2021-01-27|2021-03-23	99.4197940772043	exact
hCoV-19/USA/CA-SEARCH-15461/2021|2021-01-13|2021-04-30	99.2764546276756	exact
hCoV-19/France/ARA-HCL990000190148/2021|2021-01-29|2021-03-22	99.4648292470817	exact
hCoV-19/India/KL-GENESCOV01380/2021|2021-01-05|2021-12-06	99.041394335512	exact
hCoV-19/SouthAfrica/UFS-261/2021|2021-01-11|2021-04-30	98.8979975809703	exact
hCoV-19/Denmark/DCGC-40017/2021|2021-01-25|2021-02-11	99.7278500151194	exact
hCoV-19/England/PHEC-155B46/2021|2021-01-18|2021-06-30	97.2281879194631	exact
hCoV-19/SouthAfrica/KRISP-K009354/2021|2021-01-26|2021-03-26	98.6665326498476	exact
hCoV-19/USA/GA-CDC-0012395/2021|2021-01-31|2021-04-21	99.976441288325	exact
hCoV-19/USA/CA-CDPH-2000017165/2021|2021-01-06|2021-08-10	99.7919323444526	exact
hCoV-19/England/MILK-11A5EE1/2021|2021-01-29|2021-02-23	92.7964250915566	exact
hCoV-19/USA/CA-CDPH-2000033131/2021|2021-01-26|2021-07-02	99.5484345731871	exact
hCoV-19/USA/NV-NSPHL-NV2060609/2021|2021-01-04|2021-06-29	99.7985292636245	exact
hCoV-19/USA/FL-BPHL-0274/2021|2021-01-11|2021-02-19	98.7173460479484	exact
hCoV-19/Wales/PHWC-4B1D8B/2021|2021-01-03|2021-01-18	99.5684319694891	exact
hCoV-19/England/PHEC-1583B4/2021|2021-01-13|2021-06-30	97.3037325195345	exact
hCoV-19/Germany/BY-MVP-000002550/2021|2021-01-31|2021-04-27	96.1956886710093	exact
hCoV-19/Scotland/CVR6569/2021|2021-01-09|2021-01-25	96.1327823136109	exact
hCoV-19/USA/NV-CDC-QDX21490458/2021|2021-01-27|2021-02-26	98.8785172251696	exact
hCoV-19/Germany/SL-SU-30037043/2021|2021-01-04|2021-03-29	98.718378849896	exact
hCoV-19/USA/TX-HMH-MCoV-23883/2021|2021-01-15|2021-02-25	99.1916006977056	exact
hCoV-19/England/NORW-2295D3/2021|2021-01-12|2021-02-23	98.7786673904193	exact
hCoV-19/Italy/FVG-UD-4255/2021|2021-01-05|2021-09-23	98.1520059135811	exact
hCoV-19/Wales/PHWC-4B6445/2021|2021-01-01|2021-01-18	99.6549529329001	exact
hCoV-19/France/IDF-HCL021020605301/2021|2021-01-26|2021-03-19	98.9892566685632	exact
hCoV-19/England/NOTT-24D937/2021|2021-01-24|2021-02-08	98.9586832381592	exact
hCoV-19/England/WSFT-25D1A2D/2021|2021-01-21|2021-06-30	99.1715579406339	exact
hCoV-19/Canada/QC-1nDJLG-R7182811/2021|2021-01-18|2021-12-12	98.9322409509099	exact
hCoV-19/USA/MN-Mayo8610/2021|2021-01-10|2022-07-06	99.5203595626216	exact
hCoV-19/USA/CO-Broad_WarriorLab-00195/2021|2021-01-27|2021-02-17	98.9423141494863	exact
hCoV-19/USA/UT-UPHL-2105309577/2021|2021-01-26|2021-05-27	97.9434361056128	exact
hCoV-19/USA/CA-QDX-3809/2021|2021-01-15|2021-01-26	96.6460545772281	exact
hCoV-19/England/PHEC-156A48/2021|2021-01-18|2021-06-30	98.4628265237776	exact
hCoV-19/USA/CA-CDC-STM-0000025-G10/2021|2021-01-14|2021-01-26	99.63810608853	exact
hCoV-19/Germany/RP-RKI-I-018344/2021|2021-01-27|2021-03-04	98.3583347379066	exact
hCoV-19/SouthAfrica/UFS-239/2021|2021-01-25|2021-04-30	95.931326434619	exact
hCoV-19/Spain/NC-CHN-01001391/2021|2021-01-20|2021-04-16	91.773718720728	exact
hCoV-19/USA/PA-CDC-STM-000003018/2021|2021-01-14|2021-02-11	98.5832468097934	exact
hCoV-19/USA/CA-CDPH-2000023783/2021|2021-01-11|2021-07-29	99.5351170568562	exact
hCoV-19/USA/AZ-ASU78292/2021|2021-01-06|2022-06-06	99.6944052656323	exact
hCoV-19/England/ALDP-100B433/2021|2021-01-13|2021-02-03	99.5250212044105	exact
hCoV-19/Sweden/01_SE100_21CS100008/2021|2021-01-25|2021-11-15	99.2937947653792	exact
hCoV-19/England/ALDP-EEDD5F/2021|2021-01-04|2021-01-18	98.902021355181	parent
hCoV-19/USA/AZ-ASU66561/2021|2021-01-26|2022-05-06	99.7817180468802	exact
hCoV-19/USA/MN-MDH-4295/2021|2021-01-25|2021-03-30	99.2109327781882	exact
hCoV-19/USA/CA-QDX-3603/2021|2021-01-08|2021-01-29	98.2371902491438	exact
hCoV-19/USA/NY-Wadsworth-21018117-01/2021|2021-01-30|2021-02-17	97.1585578340705	exact
hCoV-19/Zambia/RC-079/2021|2021-01-06|2021-06-25	97.8292329956585	exact
hCoV-19/Italy/CAM-TIGEM-4828/2021|2021-01-17|2021-03-15	99.5786375948901	exact
hCoV-19/Russia/SPE-RII-MH14291S/2021|2021-01-06|2021-03-26	99.3351688939628	exact
hCoV-19/England/NORW-224ECE/2021|2021-01-04|2021-01-18	99.6618114850159	exact
hCoV-19/Israel/CVL-1434/2021|2021-01-03|2021-03-11	98.8709461270437	exact
hCoV-19/USA/CA-CZB-25460/2021|2021-01-16|2021-03-13	99.0296152038144	exact
hCoV-19/Belgium/AZDelta2103-19949/2021|2021-01|2021-02-01	97.8120805369127	exact
hCoV-19/France/NAQ-HCL021013630301/2021|2021-01-20|2021-03-26	99.4613943530042	exact
hCoV-19/Philippines/PH-PGC-04426/2021|2021-01-26|2021-05-19	98.4130704074458	exact
hCoV-19/USA/CA-CDPH-2000019397/2021|2021-01-04|2021-07-02	99.1001880204136	exact
hCoV-19/USA/CA-QDX-4124/2021|2021-01-09|2021-01-30	99.0866966624135	exact
hCoV-19/USA/CA-CDPH-2000033155/2021|2021-01-26|2021-07-03	99.4312098501071	exact
hCoV-19/Switzerland/VD-CHUV-GEN2775/2021|2021-01-28|2021-05-31	98.5350939085442	exact
hCoV-19/Wales/PHWC-PYBOAD/2021|2021-01-14|2021-04-05	99.6147919876733	exact
hCoV-19/USA/NY-Wadsworth-21009453-01/2021|2021-01-08|2021-01-27	98.8476869996315	exact
hCoV-19/England/QEUH-10E7066/2021|2021-01-21|2021-02-01	99.6354676477537	exact
hCoV-19/Israel/CVL-4056/2021|2021-01-28|2021-03-11	98.809922896413	exact
hCoV-19/Canada/AB-ABPHL-03875/2021|2021-01-05|2021-05-19	99.3942249444706	exact
hCoV-19/Canada/QC-1nIID-U11336732D/2021|2021-01-13|2021-12-15	98.780897367007	exact
hCoV-19/USA/CA-CDPH-2000033190/2021|2021-01-26|2021-07-02	97.2299354320699	exact
hCoV-19/Nigeria/CV625/2021|2021-01-11|2021-01-31	99.3568054671535	exact
hCoV-19/USA/CA-CDPH-2000019426/2021|2021-01-04|2021-08-10	99.3644847309095	exact
hCoV-19/France/PAC-IHU-45164_Nova1/2021|2021-01|2021-12-08	99.1111709649182	exact
hCoV-19/USA/CA-CDPH-2000017395/2021|2021-01-11|2021-08-10	99.62065261179	exact
hCoV-19/USA/MA-UMASSMED-P009C12/2021|2021-01-31|2021-08-15	99.1067545415008	exact
hCoV-19/USA/AZ-ASU2885/2021|2021-01-24|2021-03-26	98.8991441517033	exact
hCoV-19/USA/OH-21AM-017CO00150/2021|2021-01-17|2021-05-15	96.6980342252436	exact
hCoV-19/England/ALDP-10EE8C1/2021|2021-01-19|2021-02-15	98.8509222860599	exact
hCoV-19/Germany/BW-RKI-I-047919/2021|2021-01-25|2021-03-25	95.5092328831395	exact
hCoV-19/England/ALDP-116F672/2021|2021-01-25|2021-02-04	98.4427480916031	exact
hCoV-19/Germany/TH-RKI-I-015600/2021|2021-01-29|2021-03-04	99.6851237731551	exact
hCoV-19/USA/CA-CDPH-2000017212/2021|2021-01-06|2021-08-10	99.5517495149528	exact
hCoV-19/England/BIRM-71583/2021|2021-01-15|2021-02-08	98.2136861191324	exact
hCoV-19/Germany/NW-RKI-I-139409/2021|2021-01-18|2021-05-17	99.7977687148202	exact
hCoV-19/England/ALDP-118B036/2021|2021-01-27|2021-02-08	99.6169097385577	exact
hCoV-19/USA/UT-UPHL-210462002633/2021|2021-01-24|2021-06-25	96.1541038525963	exact
hCoV-19/Portugal/PT5187/2021|2021-01-12|2021-04-07	86.2737859516059	exact
hCoV-19/USA/NY-NYCPHL-002748/2021|2021-01-25|2021-02-05	97.4984890202136	exact
hCoV-19/Ghana/WACCBIP-GS63/2021|2021-01-06|2021-02-04	98.7173891145956	exact
hCoV-19/USA/MN-MDH-2616/2021|2021-01-09|2021-02-12	99.1984169573383	exact
hCoV-19/Belgium/ULG-11621/2021|2021-01-10|2021-02-09	99.5221107895268	exact
hCoV-19/USA/CA-LACPHL-AF01624/2021|2021-01-05|2021-08-08	99.03352461492	exact
hCoV-19/Italy/CAM-TIGEM-IZSM-COLLI-18187/2021|2021-01-12|2021-08-07	98.8023952095808	exact
hCoV-19/Denmark/DCGC-50825/2021|2021-01-04|2021-05-04	98.6487842402756	exact
hCoV-19/Canada/QC-1nDJXP-8143005409/2021|2021-01-17|2021-07-16	99.2276436414923	exact
hCoV-19/Italy/EMR-203683-002-01/2021|2021-01-11|2021-08-31	98.127027659788	exact
hCoV-19/Rwanda/NRLNAT4004/2021|2021-01-11|2021-05-31	99.8450969827586	exact
hCoV-19/USA/AZ-ASU15676/2021|2021-01-22|2021-09-28	99.4559742091477	exact
hCoV-19/England/PHWC-4C12B6/2021|2021-01-27|2021-02-23	99.5878844736313	exact
hCoV-19/USA/MN-Mayo-17211/2021|2021-01-23|2022-07-02	99.142838009777	exact
hCoV-19/France/ARA-HCL021011758701/2021|2021-01-19|2021-03-25	99.501605565962	exact
hCoV-19/England/DHSC-CYN3OSN/2021|2021-01-01|2022-02-28	99.0224730424267	exact
hCoV-19/Mayotte/IPP02390/2021|2021-01-21|2021-03-05	99.2238946378175	exact
hCoV-19/England/WSFT-25CF952/2021|2021-01-10|2021-06-30	99.7181964573269	exact
hCoV-19/Switzerland/VD-ETHZ-461248/2021|2021-01-20|2021-02-15	98.9676900388792	exact
hCoV-19/USA/NC-UNC-LCCC0286/2021|2021-01-06|2021-02-25	98.9599705715146	exact
hCoV-19/Switzerland/AG-ETHZ-461222/2021|2021-01-20|2021-02-15	94.1915806408366	exact
hCoV-19/Scotland/CVR6836/2021|2021-01-30|2021-02-15	98.3469408325774	exact
hCoV-19/Germany/BAV-PL-virotum_23B88/2021|2021-01-06|2021-02-27	98.7710697736888	exact
hCoV-19/USA/MN-Mayo2253/2021|2021-01-24|2022-07-06	99.0923401547376	exact
hCoV-19/USA/NV-NSPHL-LV292156/2021|2021-01-25|2021-03-03	99.3183802296689	exact
hCoV-19/Switzerland/GR-UHB-727208801/2021|2021-01-30|2021-06-11	99.6778739681901	exact
hCoV-19/USA/CA-CDPH-2000018072/2021|2021-01-07|2021-07-16	98.2500838082467	exact
hCoV-19/Canada/QC-L00334791001/2021|2021-01-20|2021-06-11	99.8791216170841	exact
hCoV-19/England/ALDP-1030C3D/2021|2021-01-14|2021-01-27	99.7547290259718	exact
hCoV-19/USA/TX-CDC-STM-000002441/2021|2021-01-13|2021-02-11	98.3066162444363	exact
hCoV-19/USA/TX-HMH-MCoV-25563/2021|2021-01-22|2021-02-25	97.541341025727	exact
hCoV-19/Iceland/4847/2021|2021-01-03|2021-01-15	99.8992680142368	exact
hCoV-19/USA/MA-CDC-STM-000003016/2021|2021-01-15|2021-10-08	99.0051584377303	exact
hCoV-19/Wales/ALDP-1004F75/2021|2021-01-12|2021-01-29	99.3065140548729	exact
hCoV-19/Spain/CT-HUVH-82025/2021|2021-01-18|2021-02-03	99.4541778975741	exact
hCoV-19/England/NORT-290540/2021|2021-01-09|2021-03-08	99.4843462246777	exact
hCoV-19/Germany/BY-RKI-I-017985/2021|2021-01-25|2021-03-04	99.668019181114	exact
hCoV-19/Mayotte/IPP00638/2021|2021-01-11|2021-01-26	98.8375608936671	exact
hCoV-19/Japan/CG1018/2021|2021-01-15|2022-02-25	99.6644858245261	exact
hCoV-19/USA/NY-CUIMC-NP-4655/2021|2021-01-21|2021-06-12	99.4783603688497	exact
hCoV-19/Canada/BC-BCCDC-36792/2021|2021-01-02|2021-06-11	99.1047990846066	exact
hCoV-19/USA/CA-CDC-STM-000007492/2021|2021-01-29|2021-02-26	95.8197956791157	exact
hCoV-19/Israel/CVL-3971/2021|2021-01-27|2021-03-25	96.816949492921	exact
hCoV-19/Wales/PHWC-PYYU7A/2021|2021-01-05|2021-04-05	95.0890465988216	exact
hCoV-19/Denmark/DCGC-28633/2021|2021-01-04|2021-01-18	99.8588994154404	exact
hCoV-19/USA/NY-Wadsworth-21033097-01/2021|2021-01-03|2021-05-06	99.6852292134079	exact
hCoV-19/Switzerland/AG-ETHZ-451291/2021|2021-01-14|2021-02-15	98.9205497820986	exact
hCoV-19/USA/CA-LACPHL-AF00508/2021|2021-01-08|2021-03-01	98.8447629252612	exact
hCoV-19/USA/AZ-ASPHL-3432/2021|2021-01-08|2021-02-03	99.1829901222166	exact
hCoV-19/USA/CA-CDPH-2000031942/2021|2021-01-27|2021-07-02	95.233139749572	exact
hCoV-19/USA/CA-ALSR-6542/2021|2021-01-20|2021-02-26	99.4405172702603	exact
hCoV-19/Ireland/D-NVRL-21IRL17678/2021|2021-01-18|2021-02-01	96.9988276670574	exact
hCoV-19/Bahrain/341376129/2021|2021-01-21|2021-02-25	99.5469190495369	exact
hCoV-19/USA/IN-CDC-STM-000001682/2021|2021-01-13|2021-02-11	99.3266106067205	exact
hCoV-19/USA/WV-WVU-WV064519/2021|2021-01-01|2021-04-27	93.2150627615063	exact
hCoV-19/USA/AZ-ASU76564/2021|2021-01-09|2022-06-02	98.9220229699778	exact
hCoV-19/England/LOND-12F6518/2021|2021-01-16|2021-01-25	98.7067376955808	exact
hCoV-19/England/QEUH-11A8C99/2021|2021-01-30|2021-02-23	98.7166565880535	exact
hCoV-19/Wales/PHWC-4BBA8A/2021|2021-01-14|2021-02-03	97.1575881348555	exact
hCoV-19/Italy/CAM-TIGEM-IZSM-COLLI-13443/2021|2021-01-06|2021-05-22	98.8358478573579	exact
hCoV-19/CanaryIslands/CN-HUNSC_ITER_900209696/2021|2021-01-22|2022-07-27	97.8580541193849	exact
hCoV-19/USA/SC-DHEC-0105/2021|2021-01-27|2021-03-15	98.9267507378589	exact
hCoV-19/Wales/PHWC-4BC12A/2021|2021-01-14|2021-02-03	99.5711318099578	exact
hCoV-19/USA/AZ-ASU3104/2021|2021-01-24|2021-03-26	99.882530625944	exact
hCoV-19/USA/MN-Mayo6736/2021|2021-01-05|2022-07-06	97.0899116938721	exact
hCoV-19/Slovenia/5C-000635-KP/2021|2021-01-05|2021-12-21	97.2824447944242	exact
hCoV-19/England/CAMC-11D30E4/2021|2021-01-30|2021-02-22	97.8295198736686	exact
hCoV-19/Wales/PHWC-4B54EC/2021|2021-01-02|2021-01-18	85.9635024275908	exact
hCoV-19/England/NORT-1B7BF8D/2021|2021-01-04|2021-02-03	94.0866176124719	exact
hCoV-19/Germany/BW-ChVir23873/2021|2021-01-26|2021-03-05	99.2274879924764	exact
hCoV-19/Canada/AB-ABPHL-02507/2021|2021-01-10|2021-05-19	99.9562495793229	exact
hCoV-19/Switzerland/TI-ETHZ-460761/2021|2021-01-15|2021-02-15	97.8918085534254	exact
hCoV-19/USA/IL-CDC-QDX21434327/2021|2021-01-25|2021-02-26	99.5970720569472	exact
hCoV-19/Spain/CT-HUVH-48202/2021|2021-01-22|2021-03-18	98.3425969329673	exact
hCoV-19/Cyprus/BMV292/2021|2021-01-14|2023-01-03	99.6360048986257	exact
hCoV-19/Sweden/21-50454/2021|2021-01-20|2021-02-04	99.0771812080537	exact
hCoV-19/Japan/FK0713/2021|2021-01-19|2022-02-25	99.3106448482415	exact
hCoV-19/England/PORT-2DB44C/2021|2021-01-20|2021-02-08	96.4418909384135	exact
hCoV-19/USA/NY-NYCPHL-002553/2021|2021-01-19|2021-02-05	99.6105029883823	exact
hCoV-19/USA/CA-QDX-3972/2021|2021-01-09|2021-02-01	98.9960378752266	exact
hCoV-19/England/MILK-11A0B2B/2021|2021-01-28|2021-02-10	99.1869099217149	exact
hCoV-19/USA/TX-GHRC-HD00189273/2021|2021-01-13|2021-05-29	98.2772489609867	exact
hCoV-19/Denmark/DCGC-36739/2021|2021-01-25|2021-02-03	99.0531193338258	exact
hCoV-19/France/OCC-CHU-TLS-210231162101/2021|2021-01-23|2021-08-13	99.0928333837315	exact
hCoV-19/Israel/CVL-1443/2021|2021-01-03|2021-03-11	99.6181416225631	exact
hCoV-19/USA/PA-CDC-STM-000007844/2021|2021-01-30|2021-02-25	99.7351481829154	exact
hCoV-19/USA/FL-CDC-STM-A100255/2021|2021-01-03|2021-01-20	99.4407233757535	exact
hCoV-19/Jordan/AM-ALSR-5776/2021|2021-01-04|2021-01-27	99.0088400750067	exact
hCoV-19/USA/NY-Wadsworth-21016664-01/2021|2021-01-29|2021-03-30	99.553751174339	exact
hCoV-19/USA/CA-CDPH-2000026286/2021|2021-01-15|2021-08-09	99.4914176732359	exact
hCoV-19/USA/AZ-ASU17903/2021|2021-01-20|2021-10-27	98.7507555913762	exact
hCoV-19/Japan/FK0623/2021|2021-01-12|2022-02-25	99.0541990877381	exact
hCoV-19/SouthAfrica/NHLS-UCT-GS-A506/2021|2021-01-15|2021-04-10	85.5831406841559	exact
hCoV-19/Switzerland/AG-ETHZ-451319/2021|2021-01-08|2021-01-29	99.1347508216514	exact
hCoV-19/env/Austria/CeMM3296/2021|2021-01-20|2021-02-16	99.8757638842254	exact
hCoV-19/Germany/NW-RKI-I-016691/2021|2021-01-28|2021-03-04	99.3597049949715	exact
hCoV-19/Spain/MD-IBV-99021029/2021|2021-01-11|2021-06-21	99.5972613773661	exact
hCoV-19/USA/CA-CDPH-2000027522/2021|2021-01-17|2021-07-03	95.5637583892617	exact
hCoV-19/England/NOTT-24D76A/2021|2021-01-21|2021-02-08	98.3805395961429	exact
hCoV-19/USA/CA-CDPH-2000025377/2021|2021-01-14|2021-07-29	97.3159303882195	exact
hCoV-19/Denmark/DCGC-38780/2021|2021-01-18|2021-02-03	99.4023235511383	exact
hCoV-19/England/NORT-1B99BD0/2021|2021-01-18|2021-03-08	99.6548951283254	exact
hCoV-19/SouthAfrica/KRISP-K008251/2021|2021-01-06|2021-02-22	94.2651006711409	exact
hCoV-19/France/PAC-HCL021013426101/2021|2021-01-18|2021-03-26	99.6051927194861	exact
hCoV-19/USA/CA-CZB-18504/2021|2021-01-05|2021-02-09	99.6247277600938	exact
hCoV-19/Denmark/DCGC-66322/2021|2021-01-04|2021-05-04	93.207585030601	exact
hCoV-19/Canada/ON-PPS-21012021_0202/2021|2021-01-19|2021-02-12	96.6892754012491	exact
hCoV-19/France/PAC-IHU-20625_Nova1/2021|2021-01-19|2021-08-16	99.8989967005589	exact
hCoV-19/Turkey/HSGM-2191/2021|2021-01-27|2021-02-26	99.08597830454	exact
hCoV-19/Brazil/GO-1799/2021|2021-01-27|2021-03-10	99.4469026548673	exact
hCoV-19/USA/TX-HMH-MCoV-22425/2021|2021-01-10|2021-02-25	99.7052420030146	exact
hCoV-19/USA/IL-NM-12433/2021|2021-01-27|2022-03-21	99.8153618906942	exact
hCoV-19/Germany/BW-RKI-I-040302/2021|2021-01-27|2021-03-18	98.9453242709345	exact
hCoV-19/Japan/PG-69239/2021|2021-01-26|2021-08-03	98.5527685437024	exact
hCoV-19/Scotland/EDB12840/2021|2021-01-03|2021-01-25	99.0228997380968	exact
hCoV-19/USA/CA-CDPH-2000029768/2021|2021-01-19|2021-07-27	98.4742019674764	exact
hCoV-19/USA/CA-UCSF-JD460/2021|2021-01-26|2021-02-27	85.3084062049787	exact
hCoV-19/Philippines/PH-PGC-02410/2021|2021-01-07|2021-05-19	99.3701420530689	exact
hCoV-19/Spain/MD-IBV-98021105/2021|2021-01-19|2021-05-07	99.1715023647402	exact
hCoV-19/Brazil/CE-FIOCRUZ-00683/2021|2021-01-16|2021-09-02	99.8556950130881	exact
hCoV-19/Switzerland/VD-CHUV-GEN2755/2021|2021-01|2021-05-31	95.5595801053091	exact
hCoV-19/USA/TX-HMH-MCoV-25112/2021|2021-01-20|2021-02-25	97.9504897356769	exact
hCoV-19/Mozambique/MZ-L-IBV-97025405/2021|2021-01-05|2021-06-07	99.15063618357	exact
hCoV-19/Mozambique/MZ-L-IBV-97025398/2021|2021-01-25|2021-08-05	99.1707235185496	exact
hCoV-19/USA/CA-CDC-QDX21495950/2021|2021-01-28|2021-02-26	98.7475656436774	exact
hCoV-19/USA/OR-OHSU-9178/2021|2021-01-04|2021-01-31	96.9245200844249	exact
hCoV-19/Israel/CVL-6110/2021|2021-01-05|2021-04-22	99.604743083004	exact
hCoV-19/USA/NY-CDC-LC0003863/2021|2021-01-11|2021-02-18	99.9831729151242	exact
hCoV-19/USA/FL-Shands-VTM-1187/2021|2021-01|2021-07-19	99.2623143211615	exact
hCoV-19/England/ALDP-11CD6CD/2021|2021-01-30|2021-02-10	98.9315593186171	exact
hCoV-19/Denmark/DCGC-68879/2021|2021-01-11|2021-05-04	99.9025668592931	exact
hCoV-19/USA/CA-Stanford-08_S39/2021|2021-01-05|2021-03-27	99.150359591905	exact
hCoV-19/Switzerland/BE-ETHZ-460889/2021|2021-01-16|2021-02-15	99.3821771539856	exact
hCoV-19/USA/CA-CDPH-2000027915/2021|2021-01-17|2021-07-02	99.4018616216943	exact
hCoV-19/USA/CA-CDPH-2000023699/2021|2021-01-14|2021-07-29	98.7923190151211	exact
hCoV-19/USA/MI-MDHHS-SC23334/2021|2021-01-22|2021-02-16	98.41046277666	exact
hCoV-19/Slovakia/UVZ_PL37_F7_18058/2021|2021-01-09|2021-09-24	99.3968434808833	exact
hCoV-19/Italy/CAM-TIGEM-4892/2021|2021-01-14|2021-03-15	99.488345650938	exact
hCoV-19/Mexico/NLE-InDRE_399/2021|2021-01-19|2021-03-06	99.6048092702368	exact
hCoV-19/USA/ME-HETL-J16325/2021|2021-01-18|2022-08-31	99.5239220717831	exact
hCoV-19/Brazil/AM-00700/2021|2021-01-18|2021-03-11	98.2974880422785	exact
hCoV-19/Turkey/HSGM-1232/2021|2021-01-06|2021-01-29	93.3711485534	exact
hCoV-19/Canada/QC-1nIFO-S9214699IA/2021|2021-01-21|2021-12-15	99.4862668726076	exact
hCoV-19/Germany/NW-RKI-I-012130/2021|2021-01-28|2021-03-04	99.2134982522183	exact
hCoV-19/England/MILK-1158D0E/2021|2021-01-24|2021-02-05	98.1340118744699	exact
hCoV-19/France/IDF-IPP00568/2021|2021-01-08|2021-01-27	96.5155740734518	exact
hCoV-19/Turkey/HSGM-1556/2021|2021-01-21|2021-02-12	99.6350609347797	exact
hCoV-19/England/LOND-12DB054/2021|2021-01-14|2021-02-22	98.7827369974179	exact
hCoV-19/England/CAMC-11AAC5B/2021|2021-01-26|2021-02-22	99.8756845748077	exact
hCoV-19/England/210261021/2021|2021-01-13|2021-01-18	98.3705491852746	exact
hCoV-19/SouthAfrica/KRISP-K008204/2021|2021-01-04|2021-02-07	98.7851941340313	exact
hCoV-19/Sweden/21-50009/2021|2021-01-01|2021-04-20	99.248322147651	exact
hCoV-19/USA/CA-CDPH-2000030530/2021|2021-01-19|2021-07-28	99.432904936076	exact
hCoV-19/USA/CA-CZB-25049/2021|2021-01-20|2021-03-13	99.014183683734	exact
hCoV-19/USA/CA-SEARCH-15659/2021|2021-01-19|2021-04-30	98.5391677276687	exact
hCoV-19/Denmark/DCGC-60214/2021|2021-01-25|2021-05-04	99.6118713822063	exact
hCoV-19/USA/MA-NEIDL-01560/2021|2021-01-04|2021-12-29	98.4101962099614	exact
hCoV-19/Switzerland/ZH-ETHZ-470899/2021|2021-01-25|2021-02-15	99.0464919695689	exact
hCoV-19/France/PAC-HCL021019218201/2021|2021-01-27|2021-03-05	99.7619845792826	exact
hCoV-19/USA/CA-CZB-19941/2021|2021-01-13|2021-02-12	99.0809378459061	exact
hCoV-19/USA/MN-Mayo-11488/2021|2021-01-20|2022-07-02	99.3940408436558	exact
hCoV-19/Italy/ABR-IZSGC-39776/2021|2021-01-22|2021-02-09	98.2903117666778	exact
hCoV-19/England/NORW-2290B4/2021|2021-01-18|2021-02-23	99.3112484881064	exact
hCoV-19/England/ALDP-110AFF6/2021|2021-01-22|2021-02-03	98.7938043879985	exact
hCoV-19/Scotland/EDB14699/2021|2021-01-31|2021-02-22	99.0319653120903	exact
hCoV-19/USA/TX-CDC-STM-000005602/2021|2021-01-26|2021-02-11	96.402492128358	exact
hCoV-19/Sweden/SE00152714/2021|2021-01-14|2021-03-09	99.4305277787194	exact
hCoV-19/England/210100353/2021|2021-01-04|2021-01-08	98.8543481173791	exact
hCoV-19/USA/NV-NSPHL-NV2061806/2021|2021-01-04|2021-03-03	99.8455442884964	exact
hCoV-19/USA/NY-CDC-STM-000002411/2021|2021-01-11|2021-10-08	99.7085427135678	exact
hCoV-19/Belgium/ULG-11680/2021|2021-01-27|2021-02-04	99.8753998989729	exact
hCoV-19/Greece/99044/2021|2021-01-23|2021-06-01	99.6081977094635	exact
hCoV-19/Denmark/DCGC-82832/2021|2021-01-18|2021-05-04	99.3989658182795	exact
hCoV-19/Mayotte/IPP03037/2021|2021-01-26|2021-02-17	98.4343502217444	exact
hCoV-19/USA/CA-CDPH-2000026342/2021|2021-01-15|2021-08-09	99.4713420550741	exact
hCoV-19/USA/CA-CDPH-2000021310/2021|2021-01-03|2021-07-16	99.0169764476951	exact
hCoV-19/Canada/BC-BCCDC-26838/2021|2021-01-18|2021-06-14	99.814902066366	exact
hCoV-19/England/MILK-102F2E4/2021|2021-01-11|2021-01-27	98.021032825992	exact
hCoV-19/USA/GA-GPHL-0017/2021|2021-01-13|2021-02-10	99.5846730975348	exact
hCoV-19/USA/MD-MDH-2906/2021|2021-01-10|2021-07-09	98.7367221794056	exact
hCoV-19/Brazil/MS-2035/2021|2021-01-14|2021-03-28	99.7183193051876	exact
hCoV-19/USA/NY-Wadsworth-21008491-01/2021|2021-01-05|2021-02-12	99.735432016075	exact
hCoV-19/Wales/PHWC-4C0D2F/2021|2021-01-24|2021-02-08	98.9345305903639	exact
hCoV-19/USA/CA-CDPH-2000016898/2021|2021-01-04|2021-07-03	99.7818572339497	exact
hCoV-19/France/PAC-IHU-44600_Nova1/2021|2021-01|2021-12-08	99.2997104572083	exact
hCoV-19/Switzerland/GE-32995014/2021|2021-01-18|2021-01-29	99.1516899141631	exact
hCoV-19/Wales/PHWC-4B9A8C/2021|2021-01-11|2021-01-25	95.5043015431995	exact
hCoV-19/Germany/ST-RKI-I-012418/2021|2021-01-27|2021-03-04	99.8352165725047	exact
hCoV-19/France/OCC-0001080/2021|2021-01-08|2021-03-09	98.7815491731941	exact
hCoV-19/Spain/RI-IBV-99020539/2021|2021-01-13|2021-03-11	98.2854650382499	exact
hCoV-19/SouthAfrica/NHLS-UCT-GS-B010/2021|2021-01-13|2021-06-01	98.6609390207068	exact
hCoV-19/England/MILK-FAFDB2/2021|2021-01-05|2021-01-25	99.1246819338422	exact
hCoV-19/Canada/QC-1nEAQ-0639804_2/2021|2021-01-05|2021-08-03	99.0699079981197	exact
hCoV-19/Iran/GRC-B7-5-10/2021|2021-01|2021-07-26	98.2218203737191	exact
hCoV-19/USA/GA-CDC-STM-000002405/2021|2021-01-12|2021-02-10	99.4477172312224	exact
hCoV-19/USA/MA-CDC-STM-A100452/2021|2021-01-06|2021-01-20	95.4581993569132	exact
hCoV-19/USA/TX-HMH-MCoV-23122/2021|2021-01-11|2021-02-25	99.1679806756802	exact
hCoV-19/England/ALDP-11B3053/2021|2021-01-30|2021-02-10	99.635233720616	exact
hCoV-19/USA/CA-SEARCH-15882/2021|2021-01-21|2021-04-30	93.3416032453817	exact
hCoV-19/Germany/RP-RKI-I-010402/2021|2021-01-19|2021-03-04	99.0428380187416	exact
hCoV-19/Israel/CVL-5698/2021|2021-01-02|2021-04-28	99.3976306806773	exact
hCoV-19/Italy/LOM-Pavia-VR10856/2021|2021-01-27|2021-03-30	98.4362416107383	exact
hCoV-19/England/ALDP-115D844/2021|2021-01-24|2021-02-05	99.5332751326305	exact
hCoV-19/Wales/PHWC-4BCF02/2021|2021-01-20|2021-02-03	98.3123493169033	exact
hCoV-19/Slovenia/9343_1/2021|2021-01-06|2021-10-15	99.6415050088786	exact
hCoV-19/USA/CA-UCSC-69/2021|2021-01-06|2021-03-31	99.0828451882845	exact
hCoV-19/India/KL-GENESCOV01460/2021|2021-01-23|2021-12-06	98.6182842578308	exact
hCoV-19/Denmark/DCGC-41956/2021|2021-01-25|2021-02-11	99.9428821019387	exact
hCoV-19/Canada/ON-PHL-21-01700/2021|2021-01|2021-03-07	99.1572090524478	exact
hCoV-19/Belgium/MBLG29233/2021|2021-01-07|2021-02-01	99.0415228392372	exact
hCoV-19/USA/UT-UPHL-2105040497/2021|2021-01-19|2021-05-26	97.461553958767	exact
hCoV-19/Italy/CAM-TIGEM-6379/2021|2021-01-15|2021-04-01	99.1773400662141	exact
hCoV-19/USA/CA-CDC-STM-A100146/2021|2021-01-05|2021-01-20	98.8911594251449	exact
hCoV-19/USA/FL-CDC-QDX21487018/2021|2021-01-25|2021-02-26	98.8953058894634	exact
hCoV-19/USA/CO-Broad_WarriorLab-00209/2021|2021-01-29|2021-02-17	99.1437781210127	exact
hCoV-19/USA/NY-Wadsworth-21022118-01/2021|2021-01-12|2021-03-12	99.1037862513426	exact
hCoV-19/Germany/BY-RKI-I-012615/2021|2021-01-20|2021-03-04	98.137061440182	exact
hCoV-19/Canada/ON-PHL-21-01362/2021|2021-01|2021-03-12	99.8925525485192	exact
hCoV-19/France/PAC-IHU-45218_Nova1/2021|2021-01|2021-12-08	99.2155410410073	exact
hCoV-19/USA/NC-ECU-106308310/2021|2021-01-20|2021-11-10	96.3485310374862	exact
hCoV-19/Slovenia/3472/2021|2021-01-04|2021-10-15	98.1841329402305	exact
hCoV-19/Philippines/PH-PGC-04754/2021|2021-01-29|2021-05-19	98.9251632345555	exact
hCoV-19/USA/UT-UPHL-210602906344/2021|2021-01-12|2021-06-10	98.0691874497184	exact
hCoV-19/Slovenia/JE03/2021|2021-01|2021-02-01	97.4913031843725	exact
hCoV-19/England/ALDP-F831B8/2021|2021-01-07|2021-01-19	98.9346904156064	exact
hCoV-19/USA/CA-CDPH-2000018358/2021|2021-01-12|2021-07-16	97.2539815590947	exact
hCoV-19/Switzerland/SO-ETHZ-450516/2021|2021-01-08|2021-02-15	99.0308842761812	exact
hCoV-19/Portugal/PT8116/2021|2021-01-14|2021-06-08	98.9260663825217	exact
hCoV-19/Japan/FK0981/2021|2021-01-21|2021-07-12	99.6853872414486	exact
hCoV-19/Vietnam/KH-192/2021|2021-01-28|2023-04-02	99.3314459187502	exact
hCoV-19/Portugal/PT2414/2021|2021-01-12|2021-02-05	97.3722186797329	exact
hCoV-19/England/LOND-12EB07F/2021|2021-01-09|2021-01-18	98.6088297408736	exact
hCoV-19/USA/MT-Walk-942/2021|2021-01-13|2022-04-07	99.9966293649724	exact
hCoV-19/Spain/VC-IBV-98014400/2021|2021-01-13|2021-02-05	96.5676899849019	exact
hCoV-19/USA/WY-WPHL-21001346/2021|2021-01-05|2021-01-14	98.9926801423679	exact
hCoV-19/Switzerland/BE-417-8488/2021|2021-01-09|2021-01-22	98.8710815441992	exact
hCoV-19/France/un-21012250333/2021|2021-01-25|2021-02-02	98.8565488565489	exact
hCoV-19/USA/CO-CDPHE-2100233213/2021|2021-01-16|2021-02-08	99.4029650499765	exact
hCoV-19/Germany/TH-RKI-I-015692/2021|2021-01-27|2021-03-04	98.8008307094527	exact
hCoV-19/Spain/AR-IBV-98019573/2021|2021-01-27|2021-05-25	99.1546744490289	exact
hCoV-19/France/PAC-HCL021019149501/2021|2021-01-27|2021-03-25	98.239625167336	exact
hCoV-19/USA/KS-KHEL-0057/2021|2021-01-11|2021-01-27	99.6575112484051	exact
hCoV-19/Germany/BW-RKI-I-040128/2021|2021-01-21|2021-03-18	98.5907949790795	exact
hCoV-19/England/NORW-22573B/2021|2021-01-05|2021-01-18	97.3259705488621	exact
hCoV-19/USA/WV-WV090405/2021|2021-01-27|2021-07-05	99.4764749312034	exact
hCoV-19/Turkey/HSGM-1628/2021|2021-01-21|2021-02-16	98.7277779637752	exact
hCoV-19/USA/IN-CDC-STM-000008445/2021|2021-01-31|2021-02-17	99.4106813996317	exact
hCoV-19/Italy/CAM-TIGEM-4955/2021|2021-01-09|2021-03-15	97.3506389241988	exact
hCoV-19/France/PAC-IHU-45817_Nova1/2021|2021-01|2021-12-08	99.821560837654	exact
hCoV-19/France/PAC-IHU-45846_Nova1/2021|2021-01|2021-12-08	99.5387515992189	exact
hCoV-19/Peru/CAL-INS-1972/2021|2021-01-01|2021-08-13	95.1207243460765	exact
hCoV-19/England/ALDP-100E7A0/2021|2021-01-12|2021-01-27	97.9941538151396	exact
hCoV-19/USA/CA-MCPHL-MC02045/2021|2021-01-19|2021-05-27	98.9423141494863	exact
hCoV-19/Wales/PHWC-4B5060/2021|2021-01-06|2021-01-18	99.5143192095126	exact
hCoV-19/USA/NV-NSPHL-NV2061902/2021|2021-01-06|2021-03-03	99.6004297898059	exact
hCoV-19/England/CAMC-11AA505/2021|2021-01-27|2021-02-15	99.942876344086	exact
hCoV-19/France/NAQ-HCL021012780901/2021|2021-01-13|2021-03-25	98.6618493242339	exact
hCoV-19/Romania/DJ58338/2021|2021-01-01|2021-11-11	99.0371066228276	exact
hCoV-19/USA/AZ-ASU78336/2021|2021-01-07|2022-06-06	98.149267768373	exact
hCoV-19/Israel/CVL-6037/2021|2021-01-03|2021-04-22	99.6482412060301	exact
hCoV-19/England/210421158/2021|2021-01-26|2021-03-19	97.4596152557142	exact
hCoV-19/England/ALDP-101B218/2021|2021-01-14|2021-01-27	99.3616234922555	exact
hCoV-19/Congo/ROTC-Q001C117AW_2101TM-r1-031/2021|2021-01-05|2021-02-02	97.9286767663226	exact
hCoV-19/USA/UT-UPHL-2103889125/2021|2021-01-22|2021-03-11	98.1067472306143	exact
hCoV-19/USA/CA-CDPH-2000019522/2021|2021-01-04|2021-08-10	99.4481789906692	exact
hCoV-19/USA/KY-CDC-3921619/2021|2021-01-14|2021-03-23	96.6364032295889	exact
hCoV-19/England/MILK-103C3E1/2021|2021-01-12|2021-02-15	98.9114000604778	exact
hCoV-19/USA/WY-WPHL-21003108/2021|2021-01-08|2021-01-21	98.9245870883447	exact
hCoV-19/Germany/SN-RKI-I-012781/2021|2021-01-25|2021-03-04	99.0660462625113	exact
hCoV-19/Sweden/RVFOI21-00080/2021|2021-01-29|2021-02-15	98.0659458733463	exact
hCoV-19/USA/CA-SEARCH-16044/2021|2021-01-06|2021-04-30	99.5108058301223	exact
hCoV-19/Greece/106098/2021|2021-01-26|2021-03-31	99.3439769722529	exact
hCoV-19/USA/CA-SEARCH-14304/2021|2021-01-27|2021-04-30	98.887623132078	exact
hCoV-19/Denmark/DCGC-60868/2021|2021-01-11|2021-05-04	99.0290286938762	exact
hCoV-19/Canada/AB-ABPHL-03009/2021|2021-01-16|2021-05-19	99.7442283098876	exact
hCoV-19/USA/CA-CDPH-2000026702/2021|2021-01-15|2021-07-27	98.9431084651661	exact
hCoV-19/France/PAC-IHU-45754_Nova1/2021|2021-01|2021-12-08	99.8417614975423	exact
hCoV-19/England/LOND-12F4143/2021|2021-01-08|2021-01-18	98.779792832959	exact
hCoV-19/Germany/TH-RKI-I-011891/2021|2021-01-28|2021-03-04	99.6352441187297	exact
hCoV-19/France/NAQ-HCL021012781101/2021|2021-01-13|2021-03-25	99.5948298955264	exact
hCoV-19/HongKong/HKPU-10271/2021|2021-01-27|2021-06-29	99.8388288227789	exact
hCoV-19/USA/AZ-ASPHL-3482/2021|2021-01-11|2021-02-11	97.494312859628	exact
hCoV-19/Canada/QC-L00318856/2021|2021-01-13|2021-04-10	99.8489020213552	exact
hCoV-19/England/LOND-132A644/2021|2021-01-20|2021-03-01	97.9515766143927	exact
hCoV-19/Lebanon/QIB-117/2021|2021-01-26|2021-08-11	97.7858414810335	exact
hCoV-19/Wales/PHWC-4B34A2/2021|2021-01-01|2021-01-18	99.4712359024129	exact
hCoV-19/Germany/RP-RKI-I-012276/2021|2021-01-25|2021-03-04	99.5916044588759	exact
hCoV-19/USA/CA-UCSF-JD152/2021|2021-01-25|2021-02-27	98.4923779464106	exact
hCoV-19/USA/TX-HMH-MCoV-24654/2021|2021-01-18|2021-02-25	99.3153673188576	exact
hCoV-19/France/IDF-IPP01369/2021|2021-01-17|2021-02-05	98.0474526145987	exact
hCoV-19/Germany/HH-RKI-I-011801/2021|2021-01-25|2021-03-04	98.5239975902002	exact
hCoV-19/USA/WV-WVU-WV090625/2021|2021-01-09|2021-04-09	99.5079333199438	exact
hCoV-19/Spain/NC-CHN-01001425/2021|2021-01-21|2021-04-16	98.7715892355068	exact
hCoV-19/NewZealand/21CV0049/2021|2021-01-09|2021-01-18	99.717950439863	exact
hCoV-19/USA/WI-UW-2726/2021|2021-01-06|2021-01-15	98.8617285608757	exact
hCoV-19/USA/NC-CDC-LC0002568/2021|2021-01-04|2021-02-18	99.9495170464107	exact
hCoV-19/USA/CA-CDPH-2000025998/2021|2021-01-14|2021-08-09	99.1107680950304	exact
hCoV-19/USA/CA-UCSF-JD113/2021|2021-01-25|2021-02-27	99.5874559785343	exact
hCoV-19/USA/AZ-ASU76705/2021|2021-01-10|2022-06-02	94.3649674256162	exact
hCoV-19/Belgium/Jessa_55-2103-000262/2021|2021-01-19|2021-02-08	99.7718120805369	exact
hCoV-19/Italy/CAM-TIGEM-4906/2021|2021-01-15|2021-03-15	98.2443233120423	exact
hCoV-19/USA/CA-CDPH-2000018362/2021|2021-01-12|2021-07-16	99.5470102677673	exact
hCoV-19/USA/CA-TCPHL-050321-17/2021|2021-01-24|2021-05-30	99.0125853527915	exact
hCoV-19/USA/UT-UPHL-2105697660/2021|2021-01-15|2021-05-27	98.717905688874	exact
hCoV-19/England/ALDP-115D8CC/2021|2021-01-25|2021-02-05	97.4044725001679	exact
hCoV-19/Slovenia/2444/2021|2021-01-03|2021-10-15	97.7817986865032	exact
hCoV-19/Canada/AB-ABPHL-03714/2021|2021-01-14|2021-05-19	99.2528774315138	exact
hCoV-19/USA/NY-Wadsworth-21017540-01/2021|2021-01-31|2021-02-17	97.8100723278864	exact
hCoV-19/USA/FL-TGH-0118/2021|2021-01-03|2021-03-27	98.9889182764739	exact
hCoV-19/Japan/FK0711/2021|2021-01-19|2021-07-12	99.588091490573	exact
hCoV-19/USA/CA-CDPH-2000027971/2021|2021-01-15|2021-07-02	99.6942101549111	exact
hCoV-19/USA/CA-SEARCH-15403/2021|2021-01-14|2021-04-30	99.5945855391007	exact
hCoV-19/USA/NY-PRL-2021_0125_00F01/2021|2021-01-18|2021-02-14	99.9159466092862	exact
hCoV-19/USA/AZ-TG716046/2021|2021-01-13|2021-02-11	99.3673004820568	exact
hCoV-19/Denmark/DCGC-37321/2021|2021-01-25|2021-02-03	99.4459740783023	exact
hCoV-19/USA/CA-CDPH-2000019240/2021|2021-01-04|2021-08-11	99.5770676691729	exact
hCoV-19/England/ALDP-11CE064/2021|2021-01-31|2021-02-10	98.9819574639653	exact
hCoV-19/USA/CA-CDPH-2000031976/2021|2021-01-27|2021-07-03	99.4146961436837	exact
hCoV-19/Germany/TH-RKI-I-015630/2021|2021-01-26|2021-03-04	98.5744403172372	exact
hCoV-19/USA/WI-WSLH-202151/2021|2021-01-05|2021-02-13	99.0833389295548	exact
hCoV-19/USA/WV-WVU-WV090600/2021|2021-01-11|2021-04-09	97.45161074275	exact
hCoV-19/Malawi/CERI-KRISPK015755/2021|2021-01-25|2021-06-18	98.6564813884142	exact
hCoV-19/USA/MN-Mayo-10711/2020|2021-01-08|2022-07-02	91.9357537226033	exact
hCoV-19/Canada/ON-PHL-21-00683/2021|2021-01|2021-02-03	97.0686992142905	exact
hCoV-19/Portugal/PT2294/2021|2021-01-12|2021-02-05	99.8287901168256	exact
hCoV-19/SouthAfrica/NICD-N3022/2021|2021-01-08|2021-06-24	99.1059124063057	exact
hCoV-19/Brunei/2/2021|2021-01-27|2021-03-03	97.11271143862	exact
hCoV-19/England/NOTT-24BB8E/2021|2021-01-11|2021-02-03	92.6767846350144	exact
hCoV-19/England/MILK-EC71F5/2021|2021-01-02|2021-01-18	99.0323556093136	exact
hCoV-19/USA/MI-UM-10037644262/2021|2021-01-02|2021-01-24	98.9960378752266	exact
hCoV-19/Denmark/DCGC-36508/2021|2021-01-18|2021-02-03	99.7246751502535	exact
hCoV-19/USA/CA-CDPH-2000017581/2021|2021-01-14|2021-08-10	99.3385266268216	exact
hCoV-19/USA/NY-Wadsworth-21011715-01/2021|2021-01-13|2021-03-12	97.6359496383606	exact
hCoV-19/USA/AZ-ASU19096/2021|2021-01-24|2021-10-27	99.0261266706965	exact
hCoV-19/USA/MI-UM-S519732/2021|2021-01-31|2021-02-23	98.1196695990867	exact
hCoV-19/USA/PA-CDC-STM-000007609/2021|2021-01-29|2021-02-26	99.3367722918202	exact
hCoV-19/USA/NY-Wadsworth-21008898-01/2021|2021-01-12|2021-02-17	99.3836671802774	exact
hCoV-19/Germany/NW-RKI-I-014136/2021|2021-01-25|2021-03-04	98.9125327247097	exact
hCoV-19/Malawi/CERI-KRISPK015791/2021|2021-01-26|2021-06-18	98.8374040942138	exact
hCoV-19/USA/CA-CDPH-2000034244/2021|2021-01-26|2021-07-03	97.5683992240284	exact
hCoV-19/USA/NY-Wadsworth-21017538-01/2021|2021-01-27|2021-02-17	85.7358111501758	exact
hCoV-19/SouthKorea/KDCA1699/2021|2021-01-26|2021-03-04	99.6612216147318	exact
hCoV-19/USA/CA-CDPH-2000028223/2021|2021-01-18|2021-07-16	97.7373142321596	exact
hCoV-19/USA/CO-Broad_WarriorLab-00173/2021|2021-01-23|2021-02-17	98.9053790880398	exact
hCoV-19/USA/NY-NYCPHL-002139/2021|2021-01-04|2021-01-21	99.1874286481767	exact
hCoV-19/England/CAMB-A9F29D/2021|2021-01-20|2021-02-03	99.5800154554312	exact
hCoV-19/USA/CA-UCSF-JD708/2021|2021-01-10|2021-03-23	92.9232626777569	exact
hCoV-19/Egypt/CUNCI-HGC12I026/2021|2021-01-09|2021-01-27	99.6307857550431	exact
hCoV-19/Israel/CVL-5472/2021|2021-01-31|2021-04-22	98.9156263596506	exact
hCoV-19/USA/GA-CDC-STM-000005483/2021|2021-01-26|2021-02-11	99.6951321652317	exact
hCoV-19/Germany/NW-RKI-I-013730/2021|2021-01-18|2021-03-04	99.2676075178918	exact
hCoV-19/USA/MI-CDC-2-3829816/2021|2021-01-14|2021-02-27	97.2143168044999	exact
hCoV-19/India/MH-ICMR-NIV-INSACOG-290266/2021|2021-01-12|2021-04-23	98.8825503355705	exact
hCoV-19/Germany/ST-RKI-I-012417/2021|2021-01-26|2021-03-04	98.0394794363924	exact
hCoV-19/USA/CA-SEARCH-10195/2021|2021-01-31|2021-04-30	99.4739487351315	exact
hCoV-19/USA/FL-CDC-STM-000004304/2021|2021-01-19|2021-02-10	88.3671076871546	exact
hCoV-19/England/CAMC-106F4D3/2021|2021-01-17|2021-02-01	98.2763834290898	exact
hCoV-19/England/MILK-116C244/2021|2021-01-25|2021-02-05	98.9225884895974	exact
hCoV-19/England/CAMC-11AB7E0/2021|2021-01-27|2021-02-22	99.4859389174478	exact
hCoV-19/Wales/PHWC-4B8E36/2021|2021-01-11|2021-01-25	96.8294887676186	exact
hCoV-19/USA/CA-CDC-STM-0000025-E11/2021|2021-01-13|2021-01-26	91.8784955959677	exact
hCoV-19/NorthernIreland/NIRE-236175/2021|2021-01-06|2021-01-25	98.9790435249866	exact
hCoV-19/USA/WI-UW-3080/2021|2021-01-18|2021-01-31	99.9328453428245	exact
hCoV-19/USA/UT-UPHL-2104232439/2021|2021-01-16|2021-06-11	96.0706150341686	exact
hCoV-19/Wales/PHWC-4B2A56/2021|2021-01-01|2021-01-18	98.984890616101	exact
hCoV-19/Spain/MD-HGUGM-457618/2021|2021-01-09|2021-03-10	98.8587923337697	exact
hCoV-19/Canada/ON-SC4967/2021|2021-01-25|2021-04-27	96.3195119498542	exact
hCoV-19/USA/WI-UW-2936/2021|2021-01-05|2021-01-26	99.3721039554093	exact
hCoV-19/Australia/VIC18199/2021|2021-01-30|2021-02-12	99.6006979397356	exact
hCoV-19/Denmark/DCGC-35426/2021|2021-01-25|2021-02-03	99.9260827201559	exact
hCoV-19/USA/CA-CDPH-2000025418/2021|2021-01-14|2021-07-29	98.9123136833624	exact
hCoV-19/USA/NY-NYCPHL-002664/2021|2021-01-21|2021-02-05	99.4660666912925	exact
hCoV-19/USA/NY-Wadsworth-21016167-01/2021|2021-01-26|2021-02-12	99.2463069038288	exact
hCoV-19/USA/CA-CDPH-2000023599/2021|2021-01-13|2021-07-29	99.4446674695571	exact
hCoV-19/USA/CA-CDPH-2000028245/2021|2021-01-18|2021-07-16	99.5581589958159	exact
hCoV-19/Heilongjiang/IVDC-QQHE/241/2021|2021-01-15|2022-02-15	99.6577296063891	exact
hCoV-19/USA/NV-NSPHL-322743/2021|2021-01-07|2021-03-03	99.8421865556376	exact
hCoV-19/Slovenia/16442/2021|2021-01-09|2021-10-15	98.1941838649156	exact
hCoV-19/USA/DE-DHSS-B1070386/2021|2021-01-19|2022-09-02	98.6367146838588	exact
hCoV-19/USA/NY-Wadsworth-21008043-01/2021|2021-01-07|2021-02-12	99.4171244807718	exact
hCoV-19/Sweden/21-50580/2021|2021-01-27|2021-04-20	99.506711409396	exact
hCoV-19/England/LOND-1326095/2021|2021-01-22|2021-02-03	99.4779116465863	exact
hCoV-19/USA/CA-SEARCH-32569/2021|2021-01-08|2021-08-03	99.6513109367666	exact
hCoV-19/USA/CA-CDPH-2000031867/2021|2021-01-27|2021-07-03	99.451486671795	exact
hCoV-19/USA/CA-10070001349910/2021|2021-01-27|2021-08-16	99.9127135998926	exact
hCoV-19/Mexico/NLE-UANL-026/2021|2021-01-22|2021-02-26	99.8556174870727	exact
hCoV-19/Sweden/SE1410164046/2021|2021-01-28|2021-06-04	97.0976788187992	exact
hCoV-19/USA/MD-NIH-00110/2021|2021-01-04|2021-03-22	99.4181185834197	exact
hCoV-19/USA/WI-UW-2907/2021|2021-01-12|2021-01-26	98.8180780337116	exact
hCoV-19/USA/UT-UPHL-2105688167/2021|2021-01-12|2021-05-27	92.6499227721443	exact
hCoV-19/England/QEUH-112A29D/2021|2021-01-23|2021-02-04	97.9437556697914	exact
hCoV-19/France/ARA-HCL021011500301/2021|2021-01-19|2021-03-25	92.6241846462619	exact
hCoV-19/England/ALDP-10B805F/2021|2021-01-16|2021-02-01	99.76099104558	exact
hCoV-19/USA/CA-CDPH-2000031143/2021|2021-01-16|2021-07-03	99.0065780641697	exact
hCoV-19/Israel/CVL-3230/2021|2021-01-20|2021-02-25	98.3157542273564	exact
hCoV-19/Ireland/MO-NVRL-21IRL00139/2021|2021-01-14|2021-05-05	99.324687541997	exact
hCoV-19/USA/NY-Wadsworth-21015183-01/2021|2021-01-26|2021-03-12	99.3021305150143	exact
hCoV-19/USA/NV-NSPHL-LV_285469/2021|2021-01-30|2021-10-27	98.928487454234	exact
hCoV-19/USA/MD-NIH-00244/2021|2021-01-28|2021-03-22	97.4697948391847	exact
hCoV-19/SouthAfrica/NICD-N2581/2021|2021-01-11|2021-06-24	99.7647137911331	exact
hCoV-19/Spain/AN-IBV-98018674/2021|2021-01-29|2021-05-07	99.4362416107383	exact
hCoV-19/France/ARA-HCL021022355601/2021|2021-01-28|2021-03-19	99.3875092040967	exact
hCoV-19/Spain/CT-IrsiCaixaM001RQ1C6/2021|2021-01-28|2021-02-17	94.2543771382572	exact
hCoV-19/Russia/MOW-CSP-KMC0599_S102/2021|2021-01-14|2023-07-24	99.6151142943204	exact
hCoV-19/USA/CA-CDPH-2000019866/2021|2021-01-04|2021-07-29	99.755033557047	exact
hCoV-19/England/MILK-11A2E4E/2021|2021-01-27|2021-02-09	97.2717803984813	parent
hCoV-19/Canada/AB-ABPHL-03265/2021|2021-01-19|2021-05-19	99.9259608265464	exact
hCoV-19/USA/CA-SEARCH-16316/2021|2021-01-15|2021-04-30	99.0316960396703	exact
hCoV-19/Canada/ON-PHL-21-01389/2021|2021-01|2021-03-12	99.0598347995434	exact
hCoV-19/Denmark/DCGC-47907/2021|2021-01-04|2021-02-24	95.681955543617	exact
hCoV-19/Greece/103806/2021|2021-01-22|2021-03-31	99.311082870711	exact
hCoV-19/Japan/FK0795/2021|2021-01-26|2021-07-12	99.3099983252387	exact
hCoV-19/USA/CA-CZB-27464/2021|2021-01-16|2021-04-05	98.3912052553962	exact
hCoV-19/USA/CA-CDPH-2000024992/2021|2021-01-11|2021-07-28	99.4211917427816	exact
hCoV-19/USA/CA-CDPH-2000033199/2021|2021-01-25|2021-07-02	98.474865380113	exact
hCoV-19/USA/CA-CDPH-2000026502/2021|2021-01-16|2021-08-09	99.4444630367123	exact
hCoV-19/England/LIVE-DD3713/2021|2021-01-02|2021-01-18	97.9991943064321	exact
hCoV-19/USA/CA-CDPH-2000026777/2021|2021-01-15|2021-08-05	97.6943699731903	exact
hCoV-19/England/ALDP-F51F22/2021|2021-01-05|2021-01-18	99.0766234638372	exact
hCoV-19/Ireland/MO-NVRL-21IRL00146/2021|2021-01-14|2021-05-05	99.0727052815482	exact
hCoV-19/Belgium/ULG-11310/2021|2021-01-13|2021-01-21	99.3336474389177	parent
hCoV-19/USA/OR-TRACE-LINN-012621-531/2021|2021-01-26|2021-05-04	99.3306874747746	exact
hCoV-19/England/MILK-ED35EB/2021|2021-01-04|2021-01-18	98.3907273643541	exact
hCoV-19/USA/WA-S3891/2021|2021-01-05|2021-01-30	98.6212243797195	exact
hCoV-19/USA/NY-Wadsworth-21007375-01/2021|2021-01-09|2021-02-18	99.6416490840283	exact
hCoV-19/USA/ME-HETL-J1216/2021|2021-01-25|2021-02-05	99.9798244729144	exact
hCoV-19/USA/UT-UPHL-2105581263/2021|2021-01-22|2021-05-27	98.1017540329342	exact
hCoV-19/USA/UT-UPHL-2101244231/2021|2021-01-19|2021-02-07	97.4670414240782	exact
hCoV-19/Israel/CVL-1587/2021|2021-01-05|2021-02-07	93.5995715194323	exact
hCoV-19/France/PAC-IHU-44410_Nova1/2021|2021-01|2021-12-08	99.8686957107266	exact
hCoV-19/France/PAC-IHU-43238_Nova1/2021|2021-01|2021-11-25	98.14041234335	exact
hCoV-19/Wales/PHWC-4C0C5F/2021|2021-01-22|2021-02-08	99.7119410484006	exact
hCoV-19/USA/MD-HP01353/2021|2021-01-14|2021-01-28	96.155395876704	exact
hCoV-19/France/PAC-IHU-47284-Nova1M/2021|2021-01|2021-12-17	99.0638469827586	exact
hCoV-19/USA/UT-UPHL-2105585470/2021|2021-01-18|2021-05-27	98.8865038905286	exact
hCoV-19/USA/WV-WVU-WV064576/2021|2021-01-25|2021-04-16	99.4542654345788	exact
hCoV-19/England/NORT-1B898CD/2021|2021-01-26|2021-02-23	97.9361409856937	exact
hCoV-19/USA/NM-UNM-TC237517/2021|2021-01-20|2021-03-14	95.6178112598372	exact
hCoV-19/USA/CA-CDPH-2000031190/2021|2021-01-16|2021-07-03	99.7483137018021	exact
hCoV-19/England/ALDP-101A923/2021|2021-01-14|2021-01-27	98.3838994724994	exact
hCoV-19/Germany/BY-MVP-000002566/2021|2021-01-29|2021-04-27	98.8684440265932	exact
hCoV-19/Switzerland/BS-UHB-42629116/2021|2021-01-06|2021-03-18	98.1351668623176	exact
hCoV-19/Wales/PHWC-4B390D/2021|2021-01-03|2021-01-18	98.1823050915542	exact
hCoV-19/Germany/BB-RKI-NP-0007/2021|2021-01-04|2021-01-22	99.9527202728716	exact
hCoV-19/Israel/CVL-1445/2021|2021-01-03|2021-03-11	98.9748400281416	exact
hCoV-19/Slovenia/5019/2021|2021-01-04|2021-10-15	93.2859823103726	exact
hCoV-19/Denmark/DCGC-39119/2021|2021-01-18|2021-02-03	99.2109327781882	exact
hCoV-19/USA/TX-HMH-MCoV-20206/2021|2021-01-03|2021-02-25	99.5645912181398	exact
hCoV-19/USA/CA-TCPHL-032921-08/2021|2021-01-17|2021-05-30	99.6248660235799	exact
hCoV-19/USA/FL-BPHL-0278/2021|2021-01-11|2021-02-19	98.6832847522364	exact
hCoV-19/France/OCC-CHU-TLS-210151374301/2021|2021-01-15|2021-09-17	98.6705609829792	exact
hCoV-19/USA/CA-CDPH-2000029944/2021|2021-01-20|2021-07-16	99.628414568827	exact
hCoV-19/Wales/PHWC-4C222E/2021|2021-01-20|2021-02-08	97.1084902499497	exact
hCoV-19/USA/TX-HMH-MCoV-20381/2021|2021-01-04|2021-02-25	99.2287314308709	exact
hCoV-19/SouthAfrica/KRISP-K008275/2021|2021-01-04|2021-02-22	99.0636955500369	exact
hCoV-19/France/un-IHU-017618/2021|2021-01|2023-04-28	99.8047269544138	exact
hCoV-19/Switzerland/AG-ETHZ-451448/2021|2021-01-11|2021-01-29	98.7358749958086	exact
hCoV-19/England/MILK-1027E24/2021|2021-01-11|2021-01-26	98.2765055131467	exact
hCoV-19/Italy/CAM-TIGEM-4756/2021|2021-01-17|2021-03-15	99.0067886165268	exact
hCoV-19/NorthernIreland/RAND-11F990B/2021|2021-01-29|2021-03-01	99.2406679434197	exact
hCoV-19/Italy/CAM-TIGEM-4822/2021|2021-01-16|2021-03-15	97.7995518844263	exact
hCoV-19/Mexico/VER-InDRE_417/2021|2021-01-20|2021-03-06	99.4266362660944	exact
hCoV-19/USA/NY-Wadsworth-21007863-01/2021|2021-01-08|2021-02-04	99.6549760493083	exact
hCoV-19/Denmark/DCGC-52228/2021|2021-01-04|2021-05-04	99.7214578159608	exact
hCoV-19/Israel/CVL-5181/2021|2021-01-07|2021-04-22	98.8842725993433	exact
hCoV-19/USA/WI-CDC-STM-000004248/2021|2021-01-21|2021-02-10	99.7320202324725	exact
hCoV-19/England/LOND-12F693A/2021|2021-01-29|2021-03-15	98.137665382683	exact
hCoV-19/England/GSTT-210125TCBC16/2021|2021-01-21|2021-05-31	99.2608520360167	exact
hCoV-19/USA/CA-SEARCH-16475/2021|2021-01-08|2021-04-30	99.5275748844066	exact
hCoV-19/USA/CA-CDPH-2000017209/2021|2021-01-06|2021-08-10	99.519828078305	exact
hCoV-19/Israel/CVL-5838/2021|2021-01-28|2021-04-28	99.4542471624201	exact
hCoV-19/Lebanon/QIB-140/2021|2021-01-27|2021-08-11	99.2652239557121	exact
hCoV-19/Spain/MD-IBV-99021229/2021|2021-01-05|2021-06-21	99.7382111092465	exact
hCoV-19/Israel/CVL-5697/2021|2021-01-27|2021-04-22	96.9664537275494	exact
hCoV-19/USA/TX-HMH-MCoV-23421/2021|2021-01-13|2021-02-25	99.4036651144092	exact
hCoV-19/Wales/PHWC-4BE304/2021|2021-01-20|2021-02-03	99.6350120546477	exact
hCoV-19/USA/OR-OHSU-SMH21/2021|2021-01-11|2021-10-18	95.4939863982043	exact
hCoV-19/Austria/CeMM2044/2021|2021-01-06|2021-02-04	98.8504974455499	exact
hCoV-19/USA/CA-SEARCH-12713/2021|2021-01-12|2021-04-30	96.4550175908862	exact
hCoV-19/Canada/ON-SC4788/2021|2021-01-18|2021-04-27	98.7478599483031	exact
hCoV-19/Japan/FK0562/2021|2021-01-08|2022-03-02	96.1560354930521	exact
hCoV-19/England/CAMC-10FA2C4/2021|2021-01-19|2021-02-01	85.5945716709076	exact
hCoV-19/Denmark/DCGC-26105/2021|2021-01-04|2021-01-14	98.8986636223222	exact
hCoV-19/USA/AZ-ASPHL-3529/2021|2021-01-19|2021-02-11	98.3210140807385	exact
hCoV-19/Wales/PHWC-4B47D5/2021|2021-01-05|2021-01-18	98.3224510296334	exact
hCoV-19/USA/AZ-ASU77524/2021|2021-01-07|2022-06-02	95.1709315602122	exact
hCoV-19/USA/CA-CDC-STM-000005391/2021|2021-01-26|2021-02-11	98.9221757322176	exact
hCoV-19/Brazil/RJ-LBI46/2021|2021-01-11|2021-04-15	99.3913427862219	exact
hCoV-19/England/MILK-11F295D/2021|2021-01-30|2021-02-12	99.4187413903168	exact
hCoV-19/USA/UT-UPHL-210527402645/2021|2021-01-20|2021-05-30	98.0579593479573	exact
hCoV-19/USA/TX-HHD-2102100393/2021|2021-01-22|2021-02-23	99.0436883430642	exact
hCoV-19/France/NAQ-HCL021013630101/2021|2021-01-20|2021-03-26	98.8447629252612	exact
hCoV-19/USA/WY-WPHL-21006513/2021|2021-01-18|2021-01-28	99.7011617755691	exact
hCoV-19/Israel/CVL-4877/2021|2021-01-31|2021-04-22	98.3754270784485	exact
hCoV-19/USA/NY-Wadsworth-21015705-01/2021|2021-01-25|2021-03-30	97.8147937125046	exact
hCoV-19/USA/CA-CDPH-2000019239/2021|2021-01-05|2021-08-11	99.1273703641551	exact
hCoV-19/England/ALDP-1145302/2021|2021-01-21|2021-02-08	99.4288210193865	exact
hCoV-19/Canada/AB-ABPHL-03438/2021|2021-01-21|2021-05-19	99.9158645756209	exact
hCoV-19/Denmark/DCGC-26519/2021|2021-01-04|2021-01-14	98.9255254851924	exact
hCoV-19/USA/CA-QDX-3677/2021|2021-01-08|2021-01-29	98.9523873480626	exact
hCoV-19/Turkey/HSGM-1510/2021|2021-01-22|2021-02-05	98.827117053718	exact
hCoV-19/Peru/CAL-UW-1218084/2021|2021-01-12|2023-03-25	99.9932295192959	exact
hCoV-19/Netherlands/LI-MUMC-730/2021|2021-01-27|2021-03-02	99.0628149143433	exact
hCoV-19/USA/NM-UNM-01697/2021|2021-01-07|2021-01-25	99.9294876099657	exact
hCoV-19/Spain/GA-CHUVI-19992075/2021|2021-01-07|2021-06-12	99.1958721436708	exact
hCoV-19/England/CAMC-E52775/2021|2021-01-02|2021-01-14	99.2238685616369	exact
hCoV-19/Canada/AB-ABPHL-04366/2021|2021-01-07|2021-05-19	99.5437160303295	exact
hCoV-19/Slovenia/7532/2021|2021-01-06|2021-06-09	99.4214014195849	exact
hCoV-19/Canada/AB-ABPHL-02761/2021|2021-01-18|2021-05-19	99.215857844787	exact
hCoV-19/Spain/NC-CHN-01000837/2021|2021-01-31|2021-03-29	99.4142455482662	exact
hCoV-19/Croatia/HRV000_131/2021|2021-01-21|2021-03-01	96.3944249932669	exact
hCoV-19/Slovenia/10149/2021|2021-01-06|2021-10-15	99.6013133208255	exact
hCoV-19/Greece/105766/2021|2021-01-25|2021-03-31	99.0512588420664	exact
hCoV-19/USA/NC-UNC-LCCC0304/2021|2021-01-18|2021-03-05	98.7593218071765	exact
hCoV-19/England/ALDP-11D538F/2021|2021-01-30|2021-02-10	97.5842488996405	exact
hCoV-19/England/NOTT-24C570/2021|2021-01-15|2021-02-03	99.7043308806236	exact
hCoV-19/Philippines/PH-PGC-04330/2021|2021-01-31|2021-05-19	99.590864884805	exact
hCoV-19/England/ALDP-FB57E8/2021|2021-01-10|2021-01-27	90.8736820898529	exact
hCoV-19/Slovenia/17873/2021|2021-01-11|2021-10-15	98.9346019833825	exact
hCoV-19/Wales/PHWC-4B664F/2021|2021-01-10|2021-01-18	99.6115854679391	exact
hCoV-19/USA/CA-CDPH-2000024474/2021|2021-01-11|2021-08-27	99.2170435834537	exact
hCoV-19/Belgium/ULG-23678/2021|2021-01-28|2022-01-20	98.7771189866595	exact
hCoV-19/England/210100337/2021|2021-01-04|2021-01-08	99.2488262910798	exact
hCoV-19/Sweden/SE1410243532/2021|2021-01-11|2021-06-17	99.2624919652221	exact
hCoV-19/England/LOND-12F4F1C/2021|2021-01-06|2021-01-18	98.7203537451427	exact
hCoV-19/USA/NY-Wadsworth-21007538-01/2021|2021-01-01|2021-02-18	98.3018488745981	exact
hCoV-19/Switzerland/GE-33080449/2021|2021-01-25|2021-02-08	98.5748776071357	exact
hCoV-19/England/SHEF-10C6BD5/2021|2021-01-19|2021-02-03	98.3529965379315	exact
hCoV-19/Germany/NI-RKI-I-150533/2021|2021-01-26|2021-05-25	99.0401074005706	exact
hCoV-19/Spain/MC-ISCIII-210931/2021|2021-01-29|2021-03-04	99.217050891692	exact
hCoV-19/Spain/MC-ISCIII-211028/2021|2021-01-18|2021-03-04	92.2850550112029	exact
hCoV-19/Switzerland/BE-ETHZ-440719/2021|2021-01-03|2021-02-15	98.9877999731868	exact
hCoV-19/Germany/RP-RKI-I-013025/2021|2021-01-26|2021-03-04	91.2541806020067	exact
hCoV-19/Spain/AN-IBV-98016546/2021|2021-01-22|2021-03-12	99.1647938818636	exact
hCoV-19/USA/CA-CDPH-2000031138/2021|2021-01-16|2021-07-03	99.006111073803	exact
hCoV-19/Spain/AN-IBV-98018826/2021|2021-01-30|2021-04-14	99.2446622801128	exact
hCoV-19/Spain/AS-IBV-98013989/2021|2021-01-08|2021-02-16	91.5699040204041	exact
hCoV-19/Slovenia/5C-006498-KP/2021|2021-01-28|2021-02-23	98.9824019344438	exact
hCoV-19/USA/WY-WPHL-21001562/2021|2021-01-05|2021-01-14	99.7985360284736	exact
hCoV-19/India/WB-KMC-57216/2021|2021-01-22|2021-03-31	99.125745293763	exact
hCoV-19/USA/CA-SEARCH-13268/2021|2021-01-21|2021-04-30	98.6229310460363	exact
hCoV-19/Canada/ON-PHL-21-00083/2021|2021-01|2021-03-01	98.2328831552778	exact
hCoV-19/Denmark/DCGC-28541/2021|2021-01-04|2021-01-18	99.8556029416703	exact
hCoV-19/Wales/PHWC-4BA99D/2021|2021-01-16|2021-02-03	98.9780190323013	exact
hCoV-19/Spain/MD-IBV-99021034/2021|2021-01-11|2021-06-21	99.1069330199765	exact
hCoV-19/USA/WA-S3835/2021|2021-01-01|2021-01-30	99.1162978953049	exact
hCoV-19/USA/AZ-ASU8588/2021|2021-01-25|2021-07-30	98.5427928684149	exact
hCoV-19/USA/CA-CDPH-2000031396/2021|2021-01-17|2021-07-03	99.4313430339522	exact
hCoV-19/USA/NY-Wadsworth-21008473-01/2021|2021-01-04|2021-02-12	99.7920370308255	exact
hCoV-19/USA/CA-CDPH-2000023772/2021|2021-01-11|2021-07-29	99.4113712374582	exact
hCoV-19/USA/CA-CDPH-2000030741/2021|2021-01-19|2021-07-28	98.7533183238684	exact
hCoV-19/USA/NY-Wadsworth-21012684-01/2021|2021-01-18|2021-03-12	99.7150997150997	exact
hCoV-19/England/MILK-102870A/2021|2021-01-11|2021-01-26	99.0121963511743	exact
hCoV-19/France/PAC-IHU-42952_Nova1/2021|2021-01|2021-11-25	99.7979934011178	exact
hCoV-19/Spain/MD-IBV-99015899/2021|2021-01-12|2021-02-02	99.0533736153072	exact
hCoV-19/Austria/CeMM3220/2021|2021-01-21|2021-02-16	99.2678667383127	exact
hCoV-19/Canada/QC-1nDJXQ-2100704694A/2021|2021-01-07|2021-12-13	99.0027533409442	exact
hCoV-19/USA/IL-CDC-STM-000004358/2021|2021-01-20|2021-02-10	98.6879978579557	exact
hCoV-19/Germany/BW-RKI-I-012160/2021|2021-01-29|2021-03-04	99.5146443514644	exact
hCoV-19/Austria/CeMM3152/2021|2021-01-20|2022-03-21	98.9080768713883	exact
hCoV-19/USA/NY-Wadsworth-21008495-01/2021|2021-01-04|2021-02-12	99.6651262474047	exact
hCoV-19/England/QEUH-1033C2B/2021|2021-01-15|2021-02-03	98.7783947501262	exact
hCoV-19/Wales/PHWC-4BA098/2021|2021-01-08|2021-01-25	98.5802779172945	exact
hCoV-19/Canada/AB-ABPHL-02695/2021|2021-01-06|2021-05-19	97.0586255637073	exact
hCoV-19/HongKong/VM21000357/2021|2021-01|2021-04-30	99.9562333771	exact
hCoV-19/USA/CA-CDPH-2000016959/2021|2021-01-05|2021-07-03	97.5705513237811	exact
hCoV-19/Bulgaria/21BG-EU_000290_Pl4/2021|2021-01-29|2021-03-12	99.9493243243243	exact
hCoV-19/Madagascar/IPM-00857/2021|2021-01-13|2021-08-26	98.9508965979554	exact
hCoV-19/Switzerland/GE-33095696/2021|2021-01-27|2021-02-08	98.0882106322321	exact
hCoV-19/USA/WA-S4722/2021|2021-01-28|2021-02-22	98.8600337268128	exact
hCoV-19/USA/OR-OHSU-9274/2021|2021-01-05|2021-01-31	99.1457000234514	exact
hCoV-19/France/ARA-HCL0210043889/2021|2021-01-04|2021-06-14	99.3745610221078	exact
hCoV-19/USA/CA-CDPH-2000031684/2021|2021-01-28|2021-07-03	98.7382973725714	exact
hCoV-19/England/ALDP-119543D/2021|2021-01-26|2021-02-08	99.0737913486005	exact
hCoV-19/Spain/VC-IBV-98016760/2021|2021-01-21|2021-05-05	98.3009871734605	exact
hCoV-19/USA/TX-HMH-MCoV-24770/2021|2021-01-18|2021-02-25	98.6104584815735	exact
hCoV-19/England/SGUH-119A7/2021|2021-01-13|2021-05-03	99.3933096467118	exact
hCoV-19/USA/NY-Wadsworth-21008419-01/2021|2021-01-04|2021-02-12	98.482615394922	exact
hCoV-19/Turkey/HSGM-2307/2021|2021-01-28|2021-02-24	99.5580998292658	exact
hCoV-19/USA/MD-HP01171/2021|2021-01-17|2021-01-22	98.0122221476059	parent
hCoV-19/USA/NM-DOH-2021029874/2021|2021-01-19|2021-01-30	99.4978407150748	exact
hCoV-19/Denmark/DCGC-81692/2021|2021-01-04|2021-05-04	99.1501037274978	exact
hCoV-19/USA/CA-CDPH-2000017556/2021|2021-01-15|2021-08-10	99.4560655407447	exact
hCoV-19/USA/AZ-ASU2660/2021|2021-01-20|2021-03-26	98.9908133842956	exact
hCoV-19/USA/OR-OHSU-10001/2021|2021-01-19|2021-04-12	99.618077657543	exact
hCoV-19/USA/CA-SEARCH-15991/2021|2021-01-23|2021-04-30	98.6865911679957	exact
hCoV-19/Turkey/HSGM-1362/2021|2021-01-19|2021-02-04	98.389315794772	exact
hCoV-19/France/PAC-HCL021019001701/2021|2021-01-27|2021-03-11	98.8276670574443	exact
hCoV-19/Slovenia/3925/2021|2021-01-04|2021-10-15	99.5945855391007	exact
hCoV-19/Mozambique/MZ-L-IBV-97025426/2021|2021-01-05|2021-06-07	99.1774383078731	exact
hCoV-19/England/ALDP-E370F3/2021|2021-01-02|2021-01-14	98.6467380327207	exact
hCoV-19/England/CAMB-A9EAE1/2021|2021-01-12|2021-02-03	99.0525148674529	exact
hCoV-19/France/IDF-IPP01557/2021|2021-01-27|2021-02-04	99.1598050747774	exact
hCoV-19/Spain/AR-IBV-98014175/2021|2021-01-16|2021-02-16	98.4565830089921	exact
hCoV-19/USA/CA-CDPH-2000017360/2021|2021-01-11|2021-08-10	99.8388288227789	exact
hCoV-19/USA/UT-UPHL-2105095825/2021|2021-01-19|2021-05-27	98.9668589829599	exact
hCoV-19/Israel/CVL-1110/2021|2021-01-03|2021-03-11	99.4038448656976	exact
hCoV-19/Denmark/DCGC-41778/2021|2021-01-25|2021-02-11	99.8858332493872	exact
hCoV-19/USA/TX-TCH-TCMC01043/2021|2021-01-08|2021-04-01	97.6075268817204	exact
hCoV-19/USA/AL-HGSC-JHLZ/2021|2021-01-27|2021-02-12	99.1370626552951	exact
hCoV-19/USA/CA-SEARCH-101386/2021|2021-01-01|2021-06-04	99.7195756470032	exact
hCoV-19/USA/UT-UPHL-210410904315/2021|2021-01-24|2021-06-25	95.8297045622027	exact
hCoV-19/Paraguay/631346/2021|2021-01-30|2021-12-01	99.1587908036732	exact
hCoV-19/USA/NE-X56597/2021|2021-01-31|2021-03-03	97.9920757504533	exact
hCoV-19/Italy/EMR-UA-02_00516_S138/2021|2021-01-21|2021-10-29	93.5150155679802	exact
hCoV-19/USA/NY-Wadsworth-21009470-01/2021|2021-01-11|2021-01-27	96.2630592017144	exact
hCoV-19/USA/CA-CDPH-2000029536/2021|2021-01-19|2021-07-27	98.8892990168115	exact
hCoV-19/Germany/NW-RKI-I-161351/2021|2021-01-21|2021-05-28	99.3070433851098	exact
hCoV-19/USA/WI-WSLH-210277/2021|2021-01-11|2021-02-13	99.0631925324021	exact
hCoV-19/Austria/CeMM2882/2021|2021-01-03|2022-03-21	98.9421010209565	exact
hCoV-19/HongKong/CM21000014/2021|2021-01|2021-04-26	96.5390701275965	exact
hCoV-19/USA/WA-S4206/2021|2021-01-19|2021-02-10	99.7166183118548	exact
hCoV-19/England/NORT-1B89CC1/2021|2021-01-31|2021-02-23	99.5682152898648	exact
hCoV-19/USA/CA-CDC-STM-000005685/2021|2021-01-28|2021-02-11	98.8779850621295	exact
hCoV-19/USA/AZ-ASU66498/2021|2021-01-29|2022-05-06	95.479884478474	exact
hCoV-19/USA/LA-CDC-STM-000005076/2021|2021-01-23|2021-02-11	99.4640045559613	exact
hCoV-19/USA/NY-Wadsworth-21011735-01/2021|2021-01-15|2021-03-12	99.5847982588314	exact
hCoV-19/SouthAfrica/KRISP-K008359/2021|2021-01-11|2021-02-26	99.0804443400342	exact
hCoV-19/Turkey/HSGM-2296/2021|2021-01-27|2021-03-29	98.9731411178379	exact
hCoV-19/France/OCC-CHU-TLS-210221476601/2021|2021-01-22|2021-08-13	99.7549266458522	exact
hCoV-19/USA/NY-NYCPHL-002321/2021|2021-01-08|2021-01-21	85.9378147874555	exact
hCoV-19/England/NORW-229C1A/2021|2021-01-27|2021-02-15	99.5574034334764	exact
hCoV-19/USA/CA-CDPH-2000017417/2021|2021-01-11|2021-08-10	99.4896246054664	exact
hCoV-19/USA/UT-UPHL-2105127585/2021|2021-01-15|2021-05-27	99.4602387018908	exact
hCoV-19/Canada/AB-ABPHL-02981/2021|2021-01-16|2021-05-19	99.6365349666824	exact
hCoV-19/Spain/CT-IBV-98018260/2021|2021-01-25|2021-04-01	99.7119699912921	exact
hCoV-19/Israel/CVL-3939/2021|2021-01-26|2021-04-28	98.6946480570338	exact
hCoV-19/Slovenia/15256/2021|2021-01-08|2021-10-15	98.6464754757438	exact
hCoV-19/USA/CO-CDC-STM-000004192/2021|2021-01-19|2021-02-11	98.3567603748327	exact
hCoV-19/Canada/AB-ABPHL-03226/2021|2021-01-26|2021-05-19	99.5288416234771	exact
hCoV-19/USA/FL-BPHL-13597/2021|2021-01-11|2021-11-17	99.0964664785705	exact
hCoV-19/England/MILK-11D25D7/2021|2021-01-29|2021-02-09	99.8454456875987	exact
hCoV-19/Denmark/DCGC-36464/2021|2021-01-18|2021-02-03	99.1907863810355	exact
hCoV-19/Canada/QC-1nIEOQ-U10658729V/2021|2021-01-06|2021-07-16	99.4996978040427	exact
hCoV-19/USA/NV-NSPHL-320588/2021|2021-01-04|2021-03-03	96.6288362097911	exact
hCoV-19/USA/NY-Wadsworth-21004280-01/2021|2021-01-01|2021-01-20	99.3254580844352	exact
hCoV-19/England/ALDP-10B6F36/2021|2021-01-18|2021-01-29	99.6574422353573	exact
hCoV-19/USA/WY-WPHL-21004658/2021|2021-01-12|2021-01-28	99.8824793499429	exact
hCoV-19/Brazil/RS-FUNED-262-21/2021|2021-01-04|2021-05-25	99.0127270895598	exact
hCoV-19/France/PAC-IHU-43183_Nova1/2021|2021-01|2021-11-25	99.814827284358	exact
hCoV-19/Germany/SN-RKI-I-015006/2021|2021-01-30|2021-03-04	99.1597763867037	exact
hCoV-19/Belgium/ULG-11693/2021|2021-01-23|2021-02-10	99.7139395571111	exact
hCoV-19/USA/CA-CDPH-2000019937/2021|2021-01-04|2021-08-25	99.3036957686127	exact
hCoV-19/Wales/PHWC-PYYU3Y/2021|2021-01-06|2021-04-05	99.655114682739	exact
hCoV-19/England/ALDP-FC0F88/2021|2021-01-11|2021-01-26	99.3821771539856	exact
hCoV-19/Sweden/21-51089/2021|2021-01-04|2021-02-24	99.7114093959731	exact
hCoV-19/USA/ID-IVREF-810680/2021|2021-01-19|2022-04-13	99.5505768714784	exact
hCoV-19/USA/MA-CDC-QDX21491239/2021|2021-01-25|2021-02-26	98.5494594050097	exact
hCoV-19/England/ALDP-F9121E/2021|2021-01-10|2021-01-20	98.8206833988509	exact
hCoV-19/USA/CA-CDPH-2000033193/2021|2021-01-26|2021-07-02	99.0631064712574	exact
hCoV-19/Greece/100112/2021|2021-01-17|2021-03-31	98.2192561789463	exact
hCoV-19/France/un-IHU-017696/2021|2021-01|2023-04-28	95.2663120328597	exact
hCoV-19/England/LOND-132B634/2021|2021-01-14|2021-03-15	99.0491549910963	exact
hCoV-19/USA/MN-Mayo-17883/2021|2021-01-12|2022-07-02	99.0025438479047	exact
hCoV-19/Switzerland/BE-ETHZ-461395/2021|2021-01-16|2021-02-15	98.4717697242468	exact
hCoV-19/USA/OK-CDC-QDX21404590/2021|2021-01-25|2021-02-26	99.0531193338258	exact
hCoV-19/USA/TX-HMH-MCoV-25259/2021|2021-01-20|2021-02-25	99.0841077599222	exact
hCoV-19/USA/NY-Wadsworth-21014740-01/2021|2021-01-22|2021-03-30	98.3779971791255	exact
hCoV-19/USA/NV-NSPHL-NV2065753/2021|2021-01-28|2021-03-03	99.9126989456719	exact
hCoV-19/Israel/CVL-6723/2021|2021-01-16|2021-04-28	98.6880856760375	exact
hCoV-19/Spain/VC-VAHNSI-GIHSN-07_0293/2021|2021-01-11|2021-09-23	99.4680673112308	exact
hCoV-19/USA/CA-CDPH-2000029947/2021|2021-01-19|2021-07-16	99.6083288698447	exact
hCoV-19/England/ALDP-109205B/2021|2021-01-17|2021-01-27	99.5308333614608	exact
hCoV-19/England/WSFT-25D2761/2021|2021-01-15|2021-06-30	98.9430239581236	exact
hCoV-19/England/CAMC-135AAE5/2021|2021-01-27|2021-03-12	99.9462419782952	exact
hCoV-19/England/PHWC-4C118C/2021|2021-01-27|2021-02-23	98.6096686656169	exact
hCoV-19/USA/HI-CDC-STM-000004315/2021|2021-01-21|2021-02-10	99.6884839552489	exact
hCoV-19/England/CAMC-11AAF25/2021|2021-01-26|2021-02-22	98.9416389476867	exact
hCoV-19/Wales/PHWC-4C1A54/2021|2021-01-27|2021-02-08	99.1823878296418	exact
hCoV-19/India/KL-GENESCOV01169/2021|2021-01-13|2021-12-06	99.8090260327671	exact
hCoV-19/France/un-21012130245/2021|2021-01-13|2021-02-02	99.0982232651693	exact
hCoV-19/Wales/PHWC-4BB0B5/2021|2021-01-13|2021-02-03	99.7415933955299	exact
hCoV-19/USA/CA-CDPH-2000027471/2021|2021-01-16|2021-07-03	99.8757680556022	exact
hCoV-19/USA/WA-S4573/2021|2021-01-26|2021-02-17	98.5227157745624	exact
hCoV-19/Italy/LAZ-OPBG_108/2021|2021-01-28|2021-12-15	98.9235051477246	exact
hCoV-19/Germany/NW-RKI-I-161328/2021|2021-01-19|2021-05-28	98.9321103374397	exact
hCoV-19/England/ALDP-109E20E/2021|2021-01-18|2021-01-28	99.1925360474979	exact
hCoV-19/USA/WY-WPHL-21001325/2021|2021-01-05|2021-01-14	99.8354710899201	exact
hCoV-19/Belgium/rega-2135/2021|2021-01-19|2021-02-04	96.9981868242563	exact
hCoV-19/Spain/CT-IBV-98020273/2021|2021-01-27|2021-05-25	99.3928822996679	exact
hCoV-19/Cameroon/GAROUA-CoV2166/2021|2021-01-25|2021-04-29	98.9307143096571	exact
hCoV-19/USA/CA-CDPH-2000022737/2021|2021-01-05|2021-10-29	99.8086092270499	exact
hCoV-19/England/MILK-10281EE/2021|2021-01-12|2021-01-26	98.9584383294695	exact
hCoV-19/USA/CA-CDPH-2000019673/2021|2021-01-05|2021-07-29	99.3784855203924	exact
hCoV-19/France/ARA-HCL021022313401/2021|2021-01-30|2021-03-22	98.3256312370236	exact
hCoV-19/USA/TX-HMH-MCoV-23518/2021|2021-01-14|2021-02-25	99.2578662816078	exact
hCoV-19/SouthAfrica/NHLS-UCT-GS-9617/2021|2021-01-03|2021-04-10	99.169318372132	exact
hCoV-19/USA/TX-HMH-MCoV-29716/2021|2021-01-24|2021-03-21	97.5517195056421	exact
hCoV-19/Slovenia/2410/2021|2021-01-03|2021-10-15	99.1791744840525	exact
hCoV-19/USA/CA-CDPH-2000019729/2021|2021-01-04|2021-07-29	99.7181208053691	exact
hCoV-19/USA/CA-UCSF-JD254/2021|2021-01-20|2021-02-27	97.0345521637035	exact
hCoV-19/USA/NY-Wadsworth-21015415-01/2021|2021-01-14|2021-02-17	98.9548438965563	exact
hCoV-19/Israel/CVL-1259/2021|2021-01-03|2021-03-11	98.8526893229864	exact
hCoV-19/Germany/HB-RKI-I-012367/2021|2021-01-28|2021-03-04	98.4846457483107	exact
hCoV-19/Germany/ST-RKI-I-012413/2021|2021-01-26|2021-03-04	99.4215376336853	exact
hCoV-19/Sweden/21-20462/2021|2021-01-22|2021-05-21	98.6623989218329	exact
hCoV-19/Belgium/rega-1888/2021|2021-01-12|2021-01-29	98.5283741558311	exact
hCoV-19/Canada/ON-PHL-21-02749/2021|2021-01|2021-03-12	99.4493318111611	exact
hCoV-19/England/LOND-DF90F/2021|2021-01-16|2021-01-25	98.3213830999129	exact
hCoV-19/USA/TX-CDC-STM-A100379/2021|2021-01-06|2021-01-26	99.5578630045218	exact
hCoV-19/England/LOND-E031C/2021|2021-01-23|2021-02-08	98.6524085682679	exact
hCoV-19/Belgium/AZDelta4-15346-2_S5/2021|2021-01-16|2021-02-02	99.8489932885906	exact
hCoV-19/USA/CA-CDPH-2000021187/2021|2021-01-02|2021-07-16	99.35912492031	exact
hCoV-19/England/MILK-11C2D87/2021|2021-01-28|2021-02-16	99.9294425965124	exact
hCoV-19/USA/CA-CDPH-2000024398/2021|2021-01-11|2021-10-29	99.1180120057681	exact
hCoV-19/USA/CA-CZB-26909/2021|2021-01-19|2021-03-13	98.2172776623551	exact
hCoV-19/Belgium/ULG-11778/2021|2021-01-25|2021-02-10	99.7575349385418	exact
hCoV-19/USA/CA-SEARCH-15725/2021|2021-01-18|2021-04-30	99.6548951283254	exact
hCoV-19/Ireland/CN-NVRL-21IRL45290/2021|2021-01-18|2021-03-15	99.751394208157	exact
hCoV-19/Switzerland/BL-UHB-65273301/2021|2021-01-09|2021-03-18	97.319663617784	exact
hCoV-19/SouthAfrica/NICD-N2692/2021|2021-01-06|2021-06-24	99.8722732009008	exact
hCoV-19/Ireland/MH-NVRL-21IRL17077/2021|2021-01-18|2021-02-01	98.6594275755748	exact
hCoV-19/USA/VA-DCLS-3373/2021|2021-01-27|2021-03-01	99.6316758747698	exact
hCoV-19/USA/CA-UCSF-JD96/2021|2021-01-22|2021-02-27	85.8592964824121	exact
hCoV-19/Israel/CVL-2736/2021|2021-01-04|2021-02-25	99.3403870622112	exact
hCoV-19/USA/WI-WSLH-210950/2021|2021-01-27|2021-02-13	99.2455740343348	exact
hCoV-19/USA/CA-CDPH-2000021346/2021|2021-01-03|2021-07-16	99.0699079981197	exact
hCoV-19/England/MILK-FAA573/2021|2021-01-09|2021-01-25	91.985091666107	exact
hCoV-19/Switzerland/ZH-ETHZ-460848/2021|2021-01-16|2021-02-15	98.7261146496815	exact
hCoV-19/India/WB-1930400297752/2021|2021-01-19|2021-03-31	99.077552663357	exact
hCoV-19/England/QEUH-E4E6F7/2021|2021-01-04|2021-01-13	99.3984860773182	exact
hCoV-19/Denmark/DCGC-41000/2021|2021-01-25|2021-02-11	99.4090390168558	exact
hCoV-19/USA/UT-UPHL-2104060549/2021|2021-01-15|2021-07-01	98.8952865559721	exact
hCoV-19/USA/IN-INSPHL-01985/2021|2021-01-28|2021-05-31	99.1941441138943	exact
hCoV-19/England/MILK-1150F2E/2021|2021-01-22|2021-02-05	99.1416454622562	exact
hCoV-19/USA/CA-CDPH-2000027503/2021|2021-01-16|2021-07-02	99.7080242977481	exact
hCoV-19/England/LOND-12F6AA0/2021|2021-01-18|2021-03-15	96.0551871944277	exact
hCoV-19/Slovenia/36208/2021|2021-01-20|2021-06-09	99.1590726346824	exact
hCoV-19/Canada/AB-ABPHL-02961/2021|2021-01-20|2021-05-19	98.9769132395504	exact
hCoV-19/USA/CA-CDPH-2000029744/2021|2021-01-19|2021-07-27	99.4563940807355	exact
hCoV-19/Slovenia/18868/2021|2021-01-11|2021-10-15	91.7582417582418	exact
hCoV-19/USA/WA-S4531/2021|2021-01-20|2021-02-17	99.6829465731247	exact
hCoV-19/Sweden/01_SE100_21CS500755/2021|2021-01-28|2021-11-17	99.4843462246777	exact
hCoV-19/USA/WY-WPHL-21010352/2021|2021-01-26|2021-02-10	99.0346260852077	exact
hCoV-19/Denmark/DCGC-33335/2021|2021-01-11|2021-01-25	99.8757638842254	exact
hCoV-19/USA/UT-UPHL-210722389515/2021|2021-01-13|2021-07-30	99.4905483308755	exact
hCoV-19/Israel/CVL-4442/2021|2021-01-19|2021-04-28	98.0618598112071	exact
hCoV-19/Germany/NW-RKI-I-017442/2021|2021-01-11|2021-03-04	98.8523054272904	exact
hCoV-19/Japan/FK0835/2021|2021-01-29|2021-07-12	96.3173752929361	exact
hCoV-19/USA/NV-NSPHL-319808/2021|2021-01-02|2021-03-03	99.6810153784165	exact
hCoV-19/USA/NM-UNM-TC237520/2021|2021-01-22|2021-03-14	99.926129877107	exact
hCoV-19/Norway/1301/2021|2021-01-24|2021-02-10	99.7649586998858	exact
hCoV-19/USA/CA-CDPH-2000020301/2021|2021-01-05|2021-08-25	98.4987098287591	exact
hCoV-19/USA/WI-GMF-52874/2021|2021-01-31|2021-03-01	99.4838450194396	exact
hCoV-19/England/MILK-EC1771/2021|2021-01-03|2021-01-18	96.8168692498825	exact
hCoV-19/England/NORT-1B88E9F/2021|2021-01-16|2021-02-03	99.4191122154321	exact
hCoV-19/USA/AL-CDC-STM-0000013-D02/2021|2021-01-14|2021-01-26	99.5716054754175	exact
hCoV-19/USA/IN-INSPHL-00039/2021|2021-01-12|2021-03-26	98.827678871347	exact
hCoV-19/Austria/CeMM3969/2021|2021-01-13|2021-03-02	99.180217712673	exact
hCoV-19/Scotland/EDB16992/2021|2021-01-15|2021-04-05	98.9658182794977	exact
hCoV-19/USA/CA-CDPH-2000026042/2021|2021-01-14|2021-08-09	99.8556174870727	exact
hCoV-19/Belgium/UGent-2820/2021|2021-01-26|2021-03-24	99.0195420052381	exact
hCoV-19/Slovenia/5C-053601-KP/2021|2021-01-09|2021-12-06	99.5680707158642	exact
hCoV-19/USA/CA-CDPH-2000026513/2021|2021-01-15|2021-08-09	99.4813625108747	exact
hCoV-19/England/NORT-1B8872B/2021|2021-01-13|2021-02-03	98.9188100194748	exact
hCoV-19/Switzerland/BL-ETHZ-460752/2021|2021-01-15|2021-02-15	99.2224158734415	exact
hCoV-19/Germany/BE-ChVir23646/2021|2021-01-28|2021-11-05	99.932836322117	exact
hCoV-19/Slovenia/17-007616-CE/2021|2021-01-20|2022-01-19	99.3606998654105	exact
hCoV-19/USA/UT-UPHL-2104189602/2021|2021-01-11|2021-06-11	97.5046055937029	exact
hCoV-19/Germany/SN-RKI-I-011350/2021|2021-01-20|2021-03-04	97.7471295149466	exact
hCoV-19/USA/TX-HMH-MCoV-29689/2021|2021-01-23|2021-03-21	99.7013723450659	exact
hCoV-19/USA/FL-BPHL-0255/2021|2021-01-11|2021-02-19	98.9523873480626	exact
hCoV-19/USA/AZ-ASU71132/2021|2021-01-07|2022-05-16	98.9556048089193	exact
hCoV-19/Spain/NC-CHN-01000948/2021|2021-01-28|2021-03-29	99.4413407821229	exact
hCoV-19/USA/CA-CDPH-2000019026/2021|2021-01-04|2021-08-11	96.7597877912833	exact
hCoV-19/Spain/CT-IBV-98016374/2021|2021-01-05|2021-03-09	99.0236865060726	exact
hCoV-19/Mayotte/IPP03202/2021|2021-01-30|2021-02-19	99.1936567665636	exact
hCoV-19/England/TFCI-270A045/2021|2021-01-19|2021-04-19	99.4636272209185	exact
hCoV-19/England/PHEC-157142/2021|2021-01-19|2021-06-30	99.8188223452441	exact
hCoV-19/USA/WY-WPHL-21006497/2021|2021-01-18|2021-02-03	95.6686700466709	exact
hCoV-19/England/NORW-2267B2/2021|2021-01-19|2021-02-03	97.7521304435349	exact
hCoV-19/Zimbabwe/ZW-46224/2021|2021-01-08|2021-03-09	99.1634188953098	exact
hCoV-19/USA/CA-CDPH-2000025155/2021|2021-01-13|2021-07-28	98.8423984162668	exact
hCoV-19/England/QEUH-10EFAAC/2021|2021-01-22|2021-02-15	98.7379991179564	exact
hCoV-19/USA/CA-SEARCH-101716/2021|2021-01-04|2021-06-22	99.9729711466991	exact
hCoV-19/USA/TX-HMH-MCoV-24524/2021|2021-01-17|2021-02-25	98.3329420051655	exact
hCoV-19/USA/CA-CDPH-2000030058/2021|2021-01-20|2021-07-16	99.6451526513123	exact
hCoV-19/USA/TX-HMH-MCoV-23147/2021|2021-01-13|2021-02-25	99.4173196704842	exact
hCoV-19/USA/AZ-CDC-QDX21571931/2021|2021-01-29|2021-02-26	97.1727889329125	exact
hCoV-19/Nigeria/CV723/2021|2021-01-03|2021-02-27	99.6145337534357	exact
hCoV-19/USA/AZ-ASU2654/2021|2021-01-20|2021-03-26	99.0478106350164	exact
hCoV-19/England/ALDP-101ADCD/2021|2021-01-14|2021-01-27	99.45582801478	exact
hCoV-19/USA/NY-Wadsworth-21009445-01/2021|2021-01-07|2021-01-27	97.3064311048652	parent
hCoV-19/USA/CA-CDPH-2000021844/2021|2021-01-07|2021-07-24	98.9429530201342	exact
hCoV-19/Germany/BY-RKI-I-013699/2021|2021-01-18|2021-03-04	98.592776251424	exact
hCoV-19/Brazil/GO-HLAGYN-1376992/2021|2021-01-05|2021-05-20	99.1148662240998	exact
hCoV-19/England/PHWC-4C1535/2021|2021-01-27|2021-02-23	99.5235219112811	exact
hCoV-19/USA/NY-Wadsworth-21019854-01/2021|2021-01-15|2021-03-30	99.5578778135048	exact
hCoV-19/England/210320320/2021|2021-01-19|2021-01-24	99.7016726443871	exact
hCoV-19/Germany/un-RKI-I-051109/2021|2021-01-12|2021-04-01	99.0844456368636	exact
hCoV-19/England/ALDP-1006B42/2021|2021-01-12|2021-01-26	99.1169162581425	exact
hCoV-19/England/RAND-1218E33/2021|2021-01-27|2021-03-08	98.588851930249	exact
hCoV-19/USA/CA-SEARCH-15921/2021|2021-01-22|2021-04-30	98.978087515915	exact
hCoV-19/SouthKorea/KDCA1645/2021|2021-01-31|2021-03-04	98.4788071703803	exact
hCoV-19/USA/CA-SEARCH-102156/2021|2021-01-05|2021-06-22	99.2904926008514	exact
hCoV-19/Israel/CVL-6493/2021|2021-01-07|2021-04-28	98.8092450747567	exact
hCoV-19/Mayotte/IPP00992/2021|2021-01-14|2021-02-17	99.2303297146506	exact
hCoV-19/England/MILK-F6DAE6/2021|2021-01-04|2021-02-08	99.6419886517157	exact
hCoV-19/Germany/BW-RKI-I-017137/2021|2021-01-27|2021-03-04	98.7537270930349	exact
hCoV-19/Austria/CeMM3229/2021|2021-01-25|2021-02-16	99.6507957826875	exact
hCoV-19/USA/CA-SEARCH-10818/2021|2021-01-28|2021-04-30	91.5030489847886	exact
hCoV-19/Singapore/68/2021|2021-01-17|2021-01-22	99.608040201005	exact
hCoV-19/Qatar/QA-QU_18-F10/2021|2021-01-27|2021-04-25	98.4645365050566	exact
hCoV-19/Angola/KRISP-K009678/2021|2021-01-23|2021-04-12	98.7854251012146	exact
hCoV-19/USA/NY-Wadsworth-21007945-01/2021|2021-01-05|2021-02-04	99.5914950611083	exact
hCoV-19/USA/AZ-ASU17561/2021|2021-01-22|2021-10-22	99.3921687151588	exact
hCoV-19/Wales/PHWC-4BA7FD/2021|2021-01-11|2021-01-25	98.8784733846669	exact
hCoV-19/Switzerland/VD-GEN2623/2021|2021-01-15|2021-02-16	98.9905087701647	exact
hCoV-19/Germany/TH-RKI-I-011044/2021|2021-01-21|2021-03-04	98.3071952614929	exact
hCoV-19/Germany/RP-RKI-I-013107/2021|2021-01-29|2021-03-04	99.4512480760222	exact
hCoV-19/England/CAMC-11AB2EF/2021|2021-01-27|2021-02-22	96.677082283372	exact
hCoV-19/USA/TX-HMH-MCoV-23576/2021|2021-01-14|2021-02-25	99.4497752130443	exact
hCoV-19/Belgium/Jessa_55-2104-001432/2021|2021-01-29|2021-02-08	99.3489932885906	exact
hCoV-19/USA/CA-CDPH-2000023495/2021|2021-01-14|2021-07-29	98.9564868390247	exact
hCoV-19/Slovenia/5213/2021|2021-01-05|2021-10-15	99.054731388973	exact
hCoV-19/England/CAMC-F992AD/2021|2021-01-08|2021-01-20	97.9975136914962	exact
hCoV-19/France/PAC-IHU-45563_Nova1/2021|2021-01|2021-12-08	98.9394653558683	exact
hCoV-19/Singapore/75/2021|2021-01-15|2021-01-22	98.5979588422285	exact
hCoV-19/USA/TX-HMH-MCoV-23805/2021|2021-01-14|2021-02-25	93.7476927207437	exact
hCoV-19/Slovenia/13970/2021|2021-01-08|2021-10-15	96.1638970785312	exact
hCoV-19/India/WB-1930400299081/2021|2021-01-19|2021-03-31	99.503588917958	exact
hCoV-19/Germany/NW-HHU-1193/2021|2021-01-28|2021-03-05	94.3657242629776	exact
hCoV-19/SouthAfrica/NICD-S007-002-014/2021|2021-01-05|2022-03-27	98.9278392094915	exact
hCoV-19/CzechRepublic/NRL-2190/2021|2021-01-13|2021-04-08	99.9966363942146	exact
hCoV-19/Wales/PHWC-4BD745/2021|2021-01-14|2021-02-03	88.5009716544931	exact
hCoV-19/Sweden/SE00161708/2021|2021-01-18|2021-03-09	99.9593743652245	exact
hCoV-19/USA/CA-CDC-QDX21525546/2021|2021-01-23|2021-02-26	95.6886710093345	exact
hCoV-19/USA/CA-CDPH-2000032949/2021|2021-01-26|2021-07-03	98.9627739921453	exact
hCoV-19/England/NORT-1B7F0D1/2021|2021-01-20|2021-02-15	92.1580445337351	exact
hCoV-19/Norway/0639/2021|2021-01-15|2021-02-01	99.5533315421816	exact
hCoV-19/CzechRepublic/NRL_2377/2021|2021-01-07|2021-06-07	99.0884107513908	exact
hCoV-19/USA/WY-WPHL-21001813/2021|2021-01-06|2021-01-14	98.4890202135518	exact
hCoV-19/USA/CA-QDX-3640/2021|2021-01-08|2021-01-29	98.9255254851924	exact
hCoV-19/France/PAC-IHU-44528_Nova1/2021|2021-01|2021-12-08	99.003434112181	exact
hCoV-19/USA/CA-CZB-17683/2021|2021-01-02|2021-02-18	98.6180525274209	exact
hCoV-19/Iran/GRC-teh26160/2021|2021-01-29|2021-07-26	98.8779520946014	exact
hCoV-19/USA/MN-MDH-2488/2021|2021-01-04|2021-01-30	99.7585270147902	exact
hCoV-19/Germany/BY-RKI-I-013586/2021|2021-01-11|2021-03-04	98.9312516751541	exact
hCoV-19/Wales/PHWC-4BAA21/2021|2021-01-11|2021-02-03	99.3938785078026	exact
hCoV-19/USA/NC-CDC-STM-A100473/2021|2021-01-05|2021-01-20	99.4144807280514	exact
hCoV-19/SouthKorea/KDCA11448/2021|2021-01-06|2021-09-24	98.9722473301865	exact
hCoV-19/Israel/CVL-3104/2021|2021-01-20|2021-03-25	99.4649187345328	exact
hCoV-19/France/PAC-IHU-45439_Nova1/2021|2021-01|2021-12-08	99.7138239849168	exact
hCoV-19/Denmark/DCGC-40846/2021|2021-01-25|2021-02-11	99.6440683657365	exact
hCoV-19/Switzerland/GE-32984982/2021|2021-01-16|2021-01-29	98.9201877934272	exact
hCoV-19/Canada/AB-ABPHL-03437/2021|2021-01-20|2021-05-19	99.2697045163896	exact
hCoV-19/Switzerland/VS-33142567/2021|2021-01-28|2021-02-12	98.4580316438723	exact
hCoV-19/USA/NY-Wadsworth-21004196-01/2021|2021-01-05|2021-01-20	99.1204807143577	exact
hCoV-19/USA/TX-HMH-MCoV-20299/2021|2021-01-05|2021-02-25	99.3034159410583	exact
hCoV-19/Germany/HH-HPI-p3694/2021|2021-01|2021-04-02	99.5703400355812	exact
hCoV-19/USA/CA-CDPH-2000019900/2021|2021-01-04|2021-07-29	99.6340808379213	exact
hCoV-19/Israel/CVL-6217/2021|2021-01-08|2021-04-28	98.9163879598662	exact
hCoV-19/Spain/AR-IBV-98019580/2021|2021-01-27|2021-05-25	99.7819743065106	exact
hCoV-19/Germany/HH-ChVir23342/2021|2021-01-18|2021-11-05	99.7783226413193	exact
hCoV-19/USA/UT-UPHL-2105400993/2021|2021-01-23|2021-05-27	98.7392703862661	exact
hCoV-19/Germany/BY-MVP-000002546/2021|2021-01-29|2021-05-14	94.8314078452445	exact
hCoV-19/England/QEUH-103339F/2021|2021-01-16|2021-02-08	99.7546548363245	exact
hCoV-19/USA/CA-LACPHL-AF01592/2021|2021-01-04|2021-08-08	98.5445521311915	exact
hCoV-19/USA/OH-21AM-011CO02432/2021|2021-01-11|2021-05-15	98.1861463152954	exact
hCoV-19/USA/CA-LACPHL-AF00344/2021|2021-01-25|2021-02-10	98.9761434737511	exact
hCoV-19/USA/CA-QDX-4071/2021|2021-01-08|2021-01-30	99.0296152038144	exact
hCoV-19/Belgium/ULG-11985/2021|2021-01-29|2021-02-21	99.9293238649749	exact
hCoV-19/Canada/ON-PHL-21-00832/2021|2021-01|2021-03-08	97.8935698447894	exact
hCoV-19/Canada/ON-PHL-21-01620/2021|2021-01|2021-03-07	99.0692204301075	exact
hCoV-19/USA/CA-CDPH-2000017294/2021|2021-01-12|2021-08-10	98.0933266432514	exact
hCoV-19/USA/RI-CDC-9ME3-8815/2021|2021-01-12|2021-02-02	99.280864300766	exact
hCoV-19/Denmark/DCGC-34210/2021|2021-01-04|2021-01-25	99.7078183772166	exact
hCoV-19/USA/TX-HMH-MCoV-25584/2021|2021-01-24|2021-02-25	98.2015836800429	exact
hCoV-19/USA/TX-HMH-MCoV-20612/2021|2021-01-05|2021-02-25	98.9235051477246	exact
hCoV-19/England/ALDP-115DE42/2021|2021-01-24|2021-02-05	99.645390070922	exact
hCoV-19/England/ALDP-100EE9C/2021|2021-01-13|2021-01-27	98.8812363514194	exact
hCoV-19/USA/TX-HMH-MCoV-21739/2021|2021-01-08|2021-02-25	99.6113251800972	exact
hCoV-19/USA/NY-Wadsworth-21007382-01/2021|2021-01-10|2021-02-18	99.0088400750067	exact
hCoV-19/DominicanRepublic/Yale-5402/2021|2021-01-13|2021-06-12	99.2243116185359	exact
hCoV-19/Wales/PHWC-4B6F44/2021|2021-01-07|2021-01-18	99.61137726557	exact
hCoV-19/Gibraltar/EXP_02092021-1122260-59/2021|2021-01-03|2021-09-06	99.5903565912296	exact
hCoV-19/Portugal/PT8077/2021|2021-01-18|2021-06-08	99.4291087379945	exact
hCoV-19/USA/TX-HMH-MCoV-23221/2021|2021-01-13|2021-02-25	99.5036721553372	exact
hCoV-19/USA/CA-CDPH-2000028460/2021|2021-01-18|2021-07-16	98.8551534830784	exact
hCoV-19/Switzerland/GE-32978770/2021|2021-01-15|2021-01-29	98.7124895222129	exact
hCoV-19/England/ALDP-119C490/2021|2021-01-27|2021-02-08	99.0741054773614	exact
hCoV-19/France/PAC-IHU-45579_Nova1/2021|2021-01|2021-12-08	99.8989967005589	exact
hCoV-19/USA/CA-SEARCH-101328/2021|2021-01-11|2021-06-04	97.0437191702142	exact
hCoV-19/USA/UT-UPHL-2104118818/2021|2021-01-15|2021-06-11	99.6117674620971	exact
hCoV-19/France/PAC-IHU-43249_Nova1/2021|2021-01|2021-11-25	99.9225641370952	exact
hCoV-19/England/SHEF-10CF0FB/2021|2021-01-14|2021-02-03	98.9053790880398	exact
hCoV-19/CanaryIslands/CN-HUNSC_ITER_900260351/2021|2021-01-26|2022-07-27	98.1220184102667	exact
hCoV-19/USA/CA-UCSF-UC970/2021|2021-01-06|2021-02-12	96.3577824730858	exact
hCoV-19/USA/CA-CDPH-2000023740/2021|2021-01-11|2021-07-29	99.4882429675218	exact
hCoV-19/USA/CO-CDC-STM-000005057/2021|2021-01-22|2021-02-11	99.5815619455696	exact
hCoV-19/USA/TX-CDC-STM-000003046/2021|2021-01-16|2021-02-11	99.6683972533914	exact
hCoV-19/USA/MA-NEIDL-00612/2021|2021-01-07|2021-08-19	98.8863248720779	exact
hCoV-19/USA/NY-Wadsworth-21018077-01/2021|2021-01-27|2021-03-12	98.2889097240825	exact
hCoV-19/Wales/PHWC-4C43CF/2021|2021-01-29|2021-02-15	99.6116504854369	exact
hCoV-19/Switzerland/TI-33064114/2021|2021-01-25|2021-02-08	98.7893624870049	exact
hCoV-19/Philippines/PH-PGC-02994/2021|2021-01-21|2021-05-19	99.6780576142728	exact
hCoV-19/USA/NY-Wadsworth-21006805-01/2021|2021-01-04|2021-01-29	99.6718017414601	exact
hCoV-19/Slovenia/V0-18965/2021|2021-01-11|2021-02-12	99.3555749479761	exact
hCoV-19/USA/FL-CDC-STM-377/2021|2021-01-02|2021-01-20	98.3229564169512	exact
hCoV-19/England/CAMC-1172894/2021|2021-01-26|2021-02-15	95.9950273829923	exact
hCoV-19/England/ALDP-EE1FCE/2021|2021-01-03|2021-01-18	99.8253978913438	exact
hCoV-19/Denmark/DCGC-44607/2021|2021-01-25|2021-02-18	95.0473440333087	exact
hCoV-19/HongKong/VM21003477/2021|2021-01|2021-05-05	99.966333367	exact
hCoV-19/USA/NY-Wadsworth-21016177-01/2021|2021-01-31|2021-02-12	99.7120278596303	exact
hCoV-19/Switzerland/SH-ETHZ-461319/2021|2021-01-21|2021-03-16	99.423515216517	exact
hCoV-19/France/PAC-IHU-43083_Nova1/2021|2021-01|2021-11-25	99.9191973604471	exact
hCoV-19/Singapore/122/2021|2021-01-27|2021-02-01	95.4953446312546	exact
hCoV-19/USA/NY-Wadsworth-21017932-01/2021|2021-01-02|2021-03-12	98.8414144120011	exact
hCoV-19/Israel/CVL-6496/2021|2021-01-07|2021-04-28	98.1924686192469	exact
hCoV-19/USA/CA-CDPH-1002007447/2021|2021-01-01|2022-07-28	99.9160566785307	exact
hCoV-19/England/LOND-12EFD92/2021|2021-01-06|2021-01-18	96.1985853642184	exact
hCoV-19/Sweden/20-13174/2021|2021-01-04|2021-04-20	99.0570469798658	exact
hCoV-19/USA/NY-Wadsworth-21015628-01/2021|2021-01-20|2021-02-17	99.6381182147165	exact
hCoV-19/USA/CA-CDPH-2000029594/2021|2021-01-19|2021-07-27	98.3323266894839	exact
hCoV-19/Germany/TH-RKI-I-015612/2021|2021-01-29|2021-03-04	99.7387284785958	exact
hCoV-19/England/TFCI-27090BF/2021|2021-01-28|2021-04-05	99.4190732034923	exact
hCoV-19/Israel/CVL-5559/2021|2021-01-28|2021-04-22	99.0417797433578	exact
hCoV-19/USA/CA-CDPH-2000023985/2021|2021-01-12|2022-04-11	99.1733593198696	exact
hCoV-19/USA/NY-Wadsworth-21015666-01/2021|2021-01-22|2021-03-30	97.7657935285054	exact
hCoV-19/England/NOTT-247B28/2021|2021-01-12|2021-01-25	99.8454768383217	exact
hCoV-19/Germany/SN-RKI-I-011117/2021|2021-01-20|2021-03-04	99.0330243918761	exact
hCoV-19/Wales/ALDP-E28602/2021|2021-01-02|2021-01-22	95.6908160517102	exact
hCoV-19/Canada/QC-1nMCY-S9122432/2021|2021-01-12|2021-07-05	85.8437982674098	exact
hCoV-19/Canada/QC-1nMCY-S9191961/2021|2021-01-19|2021-12-15	99.1672822510241	exact
hCoV-19/Germany/SN-RKI-I-013065/2021|2021-01-28|2021-03-04	99.6151658133387	exact
hCoV-19/Wales/PHWC-PYR8KD/2021|2021-01-05|2021-05-03	98.00435292148	exact
hCoV-19/Belgium/ULG-11944/2021|2021-01-31|2021-02-19	99.679983830762	exact
hCoV-19/USA/NM-CDC-QDX21490152/2021|2021-01-25|2021-02-26	98.9859646766503	exact
hCoV-19/Wales/PHWC-4B79CD/2021|2021-01-09|2021-01-25	98.3257994307718	exact
hCoV-19/USA/TX-HMH-MCoV-22325/2021|2021-01-10|2021-02-25	99.7587131367292	exact
hCoV-19/Denmark/DCGC-29144/2021|2021-01-04|2021-01-18	99.3653884896918	exact
hCoV-19/USA/WY-WPHL-21012291/2021|2021-01-27|2021-02-17	98.9490296152038	exact
hCoV-19/Wales/PHWC-4B1CE8/2021|2021-01-02|2021-01-18	98.7208251012959	exact
hCoV-19/England/NORW-225A8D/2021|2021-01-09|2021-01-25	99.9496610510773	exact
hCoV-19/Sweden/SE00163857/2021|2021-01-18|2021-03-09	99.5348837209302	exact
hCoV-19/Italy/CAM-TIGEM-IZSM-COLLI-14897/2021|2021-01-22|2021-06-09	99.0368859311775	exact
hCoV-19/USA/FL-CDC-STM-000005494/2021|2021-01-27|2021-02-17	99.4038648313741	exact
hCoV-19/USA/NY-CDC-STM-000005838/2021|2021-01-27|2021-02-11	98.9114415862808	exact
hCoV-19/Canada/QC-1nKGZ-R7160949/2021|2021-01-16|2021-12-16	99.4459740783023	exact
hCoV-19/USA/OR-CDC-STM-000005438/2021|2021-01-26|2021-02-11	99.5378432685867	exact
hCoV-19/England/QEUH-10F0F30/2021|2021-01-22|2021-02-01	99.0737913486005	exact
hCoV-19/USA/MN-CDC-4063421-001/2021|2021-01-10|2021-04-17	99.4089993284083	exact
hCoV-19/Philippines/PH-PGC-02681/2021|2021-01-14|2021-05-16	99.6350853699364	exact
hCoV-19/USA/AZ-ASU29136/2021|2021-01-13|2021-12-23	99.3048559339109	exact
hCoV-19/Spain/MC-ISCIII-210869/2021|2021-01-29|2021-03-04	98.9460300465085	exact
hCoV-19/USA/UT-UPHL-2105623757/2021|2021-01-15|2021-05-27	99.5537811178957	exact
hCoV-19/Switzerland/GE-33123496/2021|2021-01-30|2021-02-12	98.0114017437961	exact
hCoV-19/Indonesia/KI-FK_UNMUL-6716/2021|2021-01|2022-12-06	98.7870051332536	exact
hCoV-19/SouthAfrica/KRISP-K008389/2021|2021-01-11|2021-02-22	98.6978554888076	exact
hCoV-19/USA/CA-CDPH-2000020338/2021|2021-01-05|2021-08-25	97.7928863286221	exact
hCoV-19/USA/WI-UW-2744/2021|2021-01-05|2021-01-15	98.9993956080854	exact
hCoV-19/USA/OR-OHSU-10031/2021|2021-01-20|2021-04-12	99.5075211899896	exact
hCoV-19/Germany/SN-RKI-I-016484/2021|2021-01-27|2021-03-04	98.7850844719661	exact
hCoV-19/USA/WI-WSLH-202206/2021|2021-01-05|2021-02-13	99.006111073803	exact
hCoV-19/Wales/PHWC-4CC075/2021|2021-01-31|2021-02-23	99.4505678582197	exact
hCoV-19/England/CAMC-115F1A1/2021|2021-01-23|2021-02-05	99.0296861747243	exact
hCoV-19/USA/MN-CDC-STM-000002919/2021|2021-01-16|2021-02-11	97.5848323451579	exact
hCoV-19/USA/CO-CDPHE-2100235382/2021|2021-01-18|2021-02-08	96.7926997014124	exact
hCoV-19/Denmark/DCGC-31890/2021|2021-01-04|2021-01-21	99.7515277684507	exact
hCoV-19/USA/CA-CDPH-2000016888/2021|2021-01-04|2021-07-03	99.5953177257525	exact
hCoV-19/USA/IN-INSPHL-00024/2021|2021-01-15|2021-03-25	99.6340071183937	exact
hCoV-19/Austria/CeMM3976/2021|2021-01-12|2021-03-02	99.1634188953098	exact
hCoV-19/USA/CA-QDX-3790/2021|2021-01-15|2021-01-26	99.0766234638372	exact
hCoV-19/USA/TX-HMH-MCoV-24244/2021|2021-01-15|2021-02-25	98.7554929388481	exact
hCoV-19/Germany/BW-RKI-I-047945/2021|2021-01-26|2021-03-25	97.7379356568365	exact
hCoV-19/USA/UT-UPHL-2105608625/2021|2021-01-18|2021-06-25	98.9299969811827	exact
hCoV-19/USA/NY-NYCPHL-002869/2021|2021-01-27|2021-02-10	98.0055066818884	exact
hCoV-19/USA/CA-CDPH-2000031134/2021|2021-01-17|2021-07-03	98.0630434052838	exact
hCoV-19/Spain/AS-IBV-98013997/2021|2021-01-08|2021-02-16	98.6616576661188	exact
hCoV-19/Canada/AB-ABPHL-03571/2021|2021-01-27|2021-05-19	99.3740324426196	exact
hCoV-19/USA/NY-Wadsworth-21006145-01/2021|2021-01-04|2021-01-22	99.7019423978567	exact
hCoV-19/USA/CA-CDPH-2000033014/2021|2021-01-27|2021-07-03	98.9895272191923	exact
hCoV-19/Netherlands/GR-UMCG-MMB_197/2021|2021-01-19|2021-05-23	99.1733585262163	exact
hCoV-19/France/OCC-CHU-TLS-210311185901/2021|2021-01-31|2021-08-13	99.7347391041569	exact
hCoV-19/England/CAMB-A9CF4E/2021|2021-01-14|2021-03-15	99.8824043275207	exact
hCoV-19/USA/CO-FG-029190/2021|2021-01-09|2021-07-24	98.8728614558873	exact
hCoV-19/USA/TX-HMH-MCoV-21498/2021|2021-01-06|2021-02-25	98.8711352292902	exact
hCoV-19/Wales/PHWC-4BF85F/2021|2021-01-22|2021-02-08	99.1026885860649	exact
hCoV-19/SouthAfrica/KRISP-K008258/2021|2021-01-04|2021-02-07	98.8120008054232	exact
hCoV-19/USA/AZ-ASU17372/2021|2021-01-22|2021-10-22	99.4761233125126	exact
hCoV-19/Wales/PHWC-4B6269/2021|2021-01-07|2021-01-18	99.6046768735971	exact
hCoV-19/SouthAfrica/NICD-N01341/2021|2021-01-04|2021-12-08	98.7817600538449	exact
hCoV-19/USA/TN-2-58776-3/2021|2021-01-12|2023-01-03	99.2717387656476	exact
hCoV-19/Italy/CAM-TIGEM-4681/2021|2021-01-23|2021-03-15	99.5886700331071	exact
hCoV-19/NorthernIreland/NIRE-23D545/2021|2021-01-24|2021-04-05	98.1453482511844	exact
hCoV-19/India/TG-CCMB-CIA2444/2021|2021-01-05|2021-06-07	99.7384130391039	exact
hCoV-19/India/KL-GENESCOV00359/2021|2021-01-02|2021-12-06	98.8461409452252	exact
hCoV-19/Italy/CAM-TIGEM-IZSM-COLLI-14870/2021|2021-01-18|2021-06-09	98.8930876500686	exact
hCoV-19/Japan/FK0841/2021|2021-01-30|2022-02-25	99.5747245755617	exact
hCoV-19/USA/IL-CDC-2-3845340/2021|2021-01-28|2021-02-27	99.6649916247906	exact
hCoV-19/England/NOTT-250430/2021|2021-01-29|2021-03-01	98.9517185767564	exact
hCoV-19/NewZealand/21CV0098/2021|2021-01-17|2021-01-27	98.9591028137801	exact
hCoV-19/USA/CA-CZB-26835/2021|2021-01-27|2021-03-13	99.0166465297355	exact
hCoV-19/USA/AZ-ASU70578/2021|2021-01-11|2022-05-23	99.1067230841561	exact
hCoV-19/Wales/PHWC-4BDEAA/2021|2021-01-19|2021-02-03	98.6430342424445	exact
hCoV-19/Germany/BW-RKI-I-040155/2021|2021-01-22|2021-03-18	98.9954460219662	exact
hCoV-19/Mozambique/MZ-L-IBV-97025350/2021|2021-01-14|2021-06-07	98.8815369630202	exact
hCoV-19/USA/CA-LACPHL-AF00412/2021|2021-01-30|2021-02-16	99.000704201737	exact
hCoV-19/USA/CT-CDC-QDX21492946/2021|2021-01-24|2021-10-08	98.8583708280169	exact
hCoV-19/England/NORW-224295/2021|2021-01-05|2021-01-18	98.4639068304274	exact
hCoV-19/Israel/CVL-5891/2021|2021-01-27|2021-04-28	99.4505494505494	exact
hCoV-19/Spain/MU-SBM-RS41/2021|2021-01-25|2022-04-01	97.4686515121035	exact
hCoV-19/USA/CA-CDPH-2000031592/2021|2021-01-28|2021-07-03	99.0403006610516	exact
hCoV-19/France/PAC-IHU-45443_Nova1/2021|2021-01|2021-12-08	99.9259309137432	exact
hCoV-19/USA/CA-CZB-17590/2021|2021-01-02|2021-02-18	98.746942741314	exact
hCoV-19/USA/FL-CDC-STM-000005695/2021|2021-01-27|2021-02-17	99.0991896055187	exact
hCoV-19/SouthKorea/KDCA1300/2021|2021-01-19|2021-02-15	99.0088400750067	exact
hCoV-19/Philippines/PH-PGC-01028/2021|2021-01-04|2021-05-16	99.1434402917657	exact
hCoV-19/USA/NV-NSPHL-LV_294835/2021|2021-01-29|2021-03-03	97.877912833255	exact
hCoV-19/England/QEUH-1014DE1/2021|2021-01-15|2021-02-03	99.5060981755871	exact
hCoV-19/Canada/QC-1nMCY-S9161701/2021|2021-01-16|2021-12-14	97.9954334833121	exact
hCoV-19/Austria/CeMM2381/2021|2021-01-06|2021-02-04	99.6910885769928	exact
hCoV-19/Germany/BW-RKI-I-040310/2021|2021-01-29|2021-03-18	99.089539748954	exact
hCoV-19/USA/CA-CDPH-2000019326/2021|2021-01-04|2021-08-11	98.2942717077429	exact
hCoV-19/USA/WI-GMF-49558/2021|2021-01-16|2021-02-05	99.155552576905	exact
hCoV-19/Canada/ON-PHL-21-00614/2021|2021-01|2021-02-10	98.4252232892351	exact
hCoV-19/USA/TX-DSHS-5455/2021|2021-01-20|2021-04-17	99.6348286374753	exact
hCoV-19/Slovenia/22-1090/2021|2021-01-26|2021-03-30	98.963295980675	exact
hCoV-19/Canada/ON-KHS-21-01566-v1/2021|2021-01-12|2022-07-14	99.7011617755691	exact
hCoV-19/India/KL-GENESCOV02381/2021|2021-01-30|2021-12-06	98.8966396136562	exact
hCoV-19/USA/TX-HMH-MCoV-24647/2021|2021-01-19|2021-02-25	99.7451374916164	exact
hCoV-19/Germany/NW-RKI-I-161355/2021|2021-01-19|2021-05-28	99.3191546732279	exact
hCoV-19/Denmark/DCGC-53600/2021|2021-01-11|2021-05-04	99.2653964846371	exact
hCoV-19/USA/NY-PRL-2021_0623_52C07/2021|2021-01-31|2021-06-29	86.1082153546087	exact
hCoV-19/India/KL-GENESCOV02419/2021|2021-01-21|2021-12-06	98.8328022807312	exact
hCoV-19/France/OCC-CHU-TLS-210291366201/2021|2021-01-29|2021-08-13	99.2070691798542	exact
hCoV-19/USA/CA-CDPH-2000023579/2021|2021-01-14|2021-07-29	99.5884498276843	exact
hCoV-19/Spain/CT-IrsiCaixaLFUSP1/2021|2021-01-05|2021-01-30	99.4906907717215	exact
hCoV-19/USA/CA-CDPH-2000017082/2021|2021-01-05|2021-08-10	98.5427439392922	exact
hCoV-19/USA/NY-Wadsworth-21004141-01/2021|2021-01-04|2021-01-15	99.6314784414888	exact
hCoV-19/Sweden/21-50577/2021|2021-01-27|2021-04-20	99.2080536912752	exact
hCoV-19/Germany/TH-RKI-I-015645/2021|2021-01-29|2021-03-04	99.4238627989549	exact
hCoV-19/Scotland/QEUH-D9ADBC/2021|2021-01-01|2021-01-22	99.019508057676	exact
hCoV-19/Israel/CVL-3791/2021|2021-01-26|2021-03-25	98.4564387597937	exact
hCoV-19/England/TFCI-27022FC/2021|2021-01-18|2021-02-03	99.6707321170581	exact
hCoV-19/India/WB-1930400299097/2021|2021-01-19|2021-03-31	98.4340944908292	exact
hCoV-19/Wales/PHWC-4BD086/2021|2021-01-14|2021-02-03	99.6517662816005	exact
hCoV-19/USA/NY-Wadsworth-21015738-01/2021|2021-01-25|2021-03-30	98.275573413695	exact
hCoV-19/England/MILK-10D5BD3/2021|2021-01-18|2021-02-01	98.9349191949736	exact
hCoV-19/Belgium/rega-2116/2021|2021-01-13|2021-02-04	97.9807821529364	exact
hCoV-19/Belgium/Jessa_55-2103-000711/2021|2021-01-22|2021-02-08	97.8959731543624	exact
hCoV-19/USA/LA-BIE-LSUH000916E2S1/2021|2021-01-13|2021-06-24	97.0688845663693	exact
hCoV-19/USA/CA-UCSC-112/2021|2021-01-12|2021-03-31	99.1067844239261	exact
hCoV-19/USA/CA-CDPH-2000030367/2021|2021-01-19|2021-07-27	98.7621692148138	exact
hCoV-19/Wales/PHWC-4BB185/2021|2021-01-14|2021-02-03	98.3816271027096	exact
hCoV-19/Spain/GA-CHUVI-19162204/2021|2021-01-29|2021-06-01	99.6752050895697	exact
hCoV-19/USA/NY-Wadsworth-21031450-01/2021|2021-01-17|2021-07-21	99.6441400611005	exact
hCoV-19/USA/MA-MASPHL-01807/2021|2021-01-25|2021-02-17	98.5740585774059	exact
hCoV-19/USA/CA-CDPH-2000031663/2021|2021-01-29|2021-07-03	98.1501923398562	exact
hCoV-19/England/NOTT-2477AC/2021|2021-01-10|2021-01-18	99.963041360078	exact
hCoV-19/USA/WA-S3688/2021|2021-01-09|2021-01-29	99.0591171213705	exact
hCoV-19/England/SHEF-10CF9A5/2021|2021-01-20|2021-03-08	99.0631925324021	exact
hCoV-19/USA/IL-IDPH-WIL-I-0001144/2021|2021-01-25|2021-03-23	99.2007253920811	exact
hCoV-19/USA/MN-Mayo-14319/2021|2021-01-29|2022-07-02	96.2853694515221	exact
hCoV-19/England/MILK-11C90D2/2021|2021-01-31|2021-02-23	99.8790444511642	exact
hCoV-19/USA/CA-UCSC-113/2021|2021-01-13|2021-03-31	99.0300354538765	exact
hCoV-19/USA/CO-CDPHE-2100185880/2021|2021-01-04|2021-02-12	95.9280874756826	exact
hCoV-19/Canada/AB-ABPHL-02918/2021|2021-01-23|2021-05-19	99.1485495052837	exact
hCoV-19/USA/NY-Wadsworth-21004182-01/2021|2021-01-05|2021-01-20	99.155524278677	exact
hCoV-19/USA/AZ-ASU76529/2021|2021-01-09|2022-06-02	99.1973940492981	exact
hCoV-19/Canada/QC-1nMCY-S9153998/2021|2021-01-15|2021-07-05	97.4548384930495	exact
hCoV-19/USA/OH-21AM-017CO00288/2021|2021-01-17|2021-05-15	97.3110708777577	exact
hCoV-19/Philippines/PH-PGC-02985/2021|2021-01-22|2021-05-19	93.2947241564006	exact
hCoV-19/France/un-IHU-017686/2021|2021-01|2023-04-28	99.6969901016767	exact
hCoV-19/USA/CA-QDX-3077/2021|2021-01-08|2021-01-21	99.0430461352495	exact
hCoV-19/Denmark/DCGC-36176/2021|2021-01-18|2021-02-03	99.4288210193865	exact
hCoV-19/Switzerland/VD-ETHZ-471358/2021|2021-01-26|2021-02-23	99.4707222296664	exact
hCoV-19/USA/CA-CDPH-2000025332/2021|2021-01-13|2021-07-29	98.9188100194748	exact
hCoV-19/USA/CO-CDC-STM-000008403/2021|2021-01-31|2021-02-17	98.4672534386399	exact
hCoV-19/Canada/ON-PHL-21-02207/2021|2021-01|2021-03-26	98.8247934994292	exact
hCoV-19/Italy/FVG-UD-3221/2021|2021-01-04|2021-07-15	99.4527079206259	exact
hCoV-19/USA/TX-HMH-MCoV-23510/2021|2021-01-13|2021-02-25	99.4169096209912	exact
hCoV-19/USA/AZ-ASU67679/2021|2021-01-19|2022-05-09	99.1873194976157	exact
hCoV-19/France/OCC-CHU-TLS-210091203701/2021|2021-01-09|2021-09-17	90.6863567712704	exact
hCoV-19/Spain/IB-IBV-99016851/2021|2021-01-19|2021-02-09	98.8287411484378	exact
hCoV-19/USA/FL-TGH-0151/2021|2021-01-29|2021-03-27	99.2676320101662	exact
hCoV-19/USA/NY-PRL-2021_0614_52B09/2021|2021-01-30|2021-06-22	99.2134453781513	exact
hCoV-19/USA/TX-HMH-MCoV-25438/2021|2021-01-22|2021-02-25	98.8462570431983	exact
hCoV-19/England/QEUH-E90BF7/2021|2021-01-04|2021-01-18	98.9449988240433	exact
hCoV-19/USA/WI-UW-3047/2021|2021-01-21|2021-01-31	99.7313813712981	exact
hCoV-19/Mexico/YUC-NYGC-115-21/2021|2021-01-02|2021-07-21	98.8544361205362	exact
hCoV-19/France/PAC-IHU-45241_Nova1/2021|2021-01|2021-12-08	99.545485152515	exact
hCoV-19/Poland/Pomorskie_MWB_57/2021|2021-01-10|2021-02-01	98.6501043560224	exact
hCoV-19/England/QEUH-100384E/2021|2021-01-14|2021-01-25	95.6052817256325	exact
hCoV-19/England/QEUH-1032794/2021|2021-01-15|2021-02-03	98.9281994422605	exact
hCoV-19/England/NORT-1B7EF6C/2021|2021-01-18|2021-02-15	98.2262382864792	exact
hCoV-19/Brazil/RR-IEC1200-178215/2021|2021-01-29|2021-05-24	99.6981182705531	exact
hCoV-19/USA/CA-QDX-3246/2021|2021-01-06|2021-01-21	99.2747297025049	exact
hCoV-19/Japan/FK0869/2021|2021-01-12|2022-02-25	99.5780449415626	exact
hCoV-19/Cyprus/BMV394/2021|2021-01-31|2023-01-03	95.4310551353571	exact
hCoV-19/USA/CA-QDX-4034/2021|2021-01-09|2021-01-30	98.9993956080854	exact
hCoV-19/France/PAC-IHU-30843_Nova2/2021|2021-01|2021-10-07	97.7664735210888	exact
hCoV-19/Turkey/HSGM-1267/2021|2021-01-13|2021-03-27	99.6914097876765	exact
hCoV-19/Belgium/ULG-11998/2021|2021-01-27|2021-02-13	99.5622306034483	exact
hCoV-19/USA/MN-Mayo18267/2021|2021-01-01|2022-07-06	97.694341264264	exact
hCoV-19/USA/TX-HMH-MCoV-24655/2021|2021-01-19|2021-02-25	98.4757118927973	exact
hCoV-19/USA/RI-Broad_RIDOH-00159/2021|2021-01-19|2021-02-11	98.1532469276744	exact
hCoV-19/Denmark/DCGC-85227/2021|2021-01-04|2021-05-04	99.6004297898059	exact
hCoV-19/Norway/1856/2021|2021-01-25|2021-02-10	99.0128265395205	exact
hCoV-19/Germany/BY-MVP-000002119/2021|2021-01-23|2021-04-27	99.1907863810355	exact
hCoV-19/USA/NY-Wadsworth-21008793-01/2021|2021-01-05|2021-01-27	99.008209080248	exact
hCoV-19/USA/CA-CDPH-2000017383/2021|2021-01-11|2021-08-10	98.2274247491639	exact
hCoV-19/USA/CA-ALSR-6987/2021|2021-01-12|2021-02-26	99.324369523045	exact
hCoV-19/England/PHESW-YYBNW5O/2021|2021-01-25|2021-06-30	99.7649981535569	exact
hCoV-19/Denmark/DCGC-107967/2021|2021-01-18|2021-06-06	99.5581294145215	exact
hCoV-19/USA/CA-CDPH-2000019848/2021|2021-01-04|2021-07-29	99.8824832958399	exact
hCoV-19/Switzerland/BL-ETHZ-481564/2021|2021-01-05|2021-02-23	99.8759637948374	exact
hCoV-19/Turkey/Ankara-1717_33/2021|2021-01-28|2022-06-27	95.0960990172073	exact
hCoV-19/Wales/PHWC-PYYIHA/2021|2021-01-22|2021-04-05	99.5343851539209	exact
hCoV-19/Denmark/DCGC-35847/2021|2021-01-18|2021-02-03	99.8690440213559	exact
hCoV-19/USA/CA-SEARCH-15930/2021|2021-01-22|2021-04-30	97.8860263325405	exact
hCoV-19/England/TFCI-270943B/2021|2021-01-04|2021-04-19	99.1814278046162	exact
hCoV-19/Lebanon/QIB-95/2021|2021-01-20|2021-08-11	97.8206118405588	exact
hCoV-19/Belgium/ULG-11685/2021|2021-01-27|2021-02-04	99.8585620474827	exact
hCoV-19/USA/WY-WPHL-21000513/2021|2021-01-04|2021-01-14	99.6239339198173	exact
hCoV-19/Germany/TH-RKI-I-015540/2021|2021-01-29|2021-03-04	99.3501708313794	exact
hCoV-19/Netherlands/DR-UMCG-MMB_313/2021|2021-01-30|2021-06-13	99.0452261306533	exact
hCoV-19/USA/AZ-ASU77515/2021|2021-01-07|2022-06-02	99.2947813822285	exact
hCoV-19/Germany/TH-RKI-I-015234/2021|2021-01-31|2021-03-04	92.1817876907597	exact
hCoV-19/USA/CA-CDPH-2000023840/2021|2021-01-12|2021-07-30	99.4846050870147	exact
hCoV-19/USA/PA-CDC-STM-000004335/2021|2021-01-20|2021-10-08	98.7903766251173	exact
hCoV-19/Spain/MD-IBV-98015559/2021|2021-01-20|2021-02-16	99.8993491243374	exact
hCoV-19/Italy/TAA-7830027364/2021|2021-01-21|2022-01-18	99.1776867825737	exact
hCoV-19/France/IDF-IPP01112/2021|2021-01-12|2021-02-02	99.8117710329065	exact
hCoV-19/Austria/CeMM2721/2021|2021-01-01|2021-02-16	99.6742342826437	exact
hCoV-19/USA/AZ-ASPHL-3372/2021|2021-01-04|2021-02-03	98.576929516156	exact
hCoV-19/USA/IA-CDC-2-4069049/2021|2021-01-15|2021-02-27	98.4263568486959	exact
hCoV-19/Canada/AB-ABPHL-02940/2021|2021-01-19|2021-05-19	93.8412869354513	exact
hCoV-19/USA/UT-UPHL-2105363619/2021|2021-01-19|2021-06-25	99.1218662019037	exact
hCoV-19/Wales/PHWC-4B9CA4/2021|2021-01-06|2021-01-25	99.0988878467104	exact
hCoV-19/England/MILK-FAEE29/2021|2021-01-09|2021-01-25	98.4058362604701	exact
hCoV-19/England/LOND-1325DCC/2021|2021-01-20|2021-02-03	99.4367708193644	exact
hCoV-19/NorthernIreland/NIRE-237A88/2021|2021-01-22|2021-02-15	92.8972213822531	exact
hCoV-19/USA/NV-NSPHL-NV2060121/2021|2021-01-04|2021-03-03	99.8656906856491	exact
hCoV-19/Denmark/DCGC-39652/2021|2021-01-25|2021-02-11	93.5545628589662	exact
hCoV-19/USA/CA-CZB-26792/2021|2021-01-14|2021-03-13	98.420099288877	exact
hCoV-19/USA/TX-HMH-MCoV-23368/2021|2021-01-12|2021-02-25	98.6684554754318	exact
hCoV-19/USA/NV-CDC-QDX21611499/2021|2021-01-30|2021-02-26	98.6535491236317	exact
hCoV-19/SouthAfrica/NICD-N4345/2021|2021-01-04|2021-05-05	99.2097918558122	exact
hCoV-19/England/MILK-118E5DA/2021|2021-01-26|2021-02-08	95.5616033329974	exact
hCoV-19/USA/NM-UNM-01973/2021|2021-01-26|2021-03-03	92.2872876233967	exact
hCoV-19/England/CAMC-1063EE0/2021|2021-01-15|2021-02-15	95.5784027147801	exact
hCoV-19/Netherlands/NH-AUMC-000293/2021|2021-01-25|2021-04-22	97.3204104903079	exact
hCoV-19/Canada/QC-1nJWFTV-8142922669/2021|2021-01-02|2021-07-05	99.6843731112753	exact
hCoV-19/Sweden/SE00196111/2021|2021-01-28|2021-03-10	99.1845262164712	exact
hCoV-19/Spain/AR-IBV-98017681/2021|2021-01-29|2021-03-12	98.9666510098638	exact
hCoV-19/Italy/CAM-TIGEM-6276/2021|2021-01-20|2021-04-01	99.3077617630338	exact
hCoV-19/USA/UT-UPHL-210527610331/2021|2021-01-18|2021-05-30	98.9099446587288	exact
hCoV-19/USA/NY-Wadsworth-21020979-01/2021|2021-01-29|2021-03-12	98.8543097383672	exact
hCoV-19/Denmark/DCGC-34250/2021|2021-01-04|2021-01-25	94.9768316432745	exact
hCoV-19/India/MH-IISER-Pune-IP01448/2021|2021-01-09|2021-09-22	98.8833788752825	exact
hCoV-19/France/NAQ-HCL021019570301/2021|2021-01-25|2021-03-25	91.7444701000569	exact
hCoV-19/USA/CA-CDPH-2000016854/2021|2021-01-04|2021-07-03	99.4949663868357	exact
hCoV-19/England/TFCI-2703264/2021|2021-01-14|2021-02-08	97.7287235829722	exact
hCoV-19/USA/CA-SEARCH-15465/2021|2021-01-13|2021-04-30	99.6314413991825	exact
hCoV-19/USA/TX-HMH-MCoV-23239/2021|2021-01-12|2021-02-25	98.4183365726158	exact
hCoV-19/Switzerland/SG-UHB-4182007701/2021|2021-01-30|2021-06-11	99.0235554660761	exact
hCoV-19/England/MILK-10B0B65/2021|2021-01-15|2021-02-15	98.8818913548648	exact
hCoV-19/England/QEUH-EF24CB/2021|2021-01-05|2021-01-18	98.8542821624164	exact
hCoV-19/Rwanda/NRLNAT1049/2021|2021-01-11|2021-02-03	99.5523995423033	exact
hCoV-19/India/ILSGS00211/2021|2021-01-14|2021-03-26	99.9351580096922	exact
hCoV-19/Wales/PHWC-4B37E5/2021|2021-01-02|2021-01-18	98.3033264172412	exact
hCoV-19/Wales/PHWC-4B48B4/2021|2021-01-03|2021-01-18	99.5680562531391	exact
hCoV-19/USA/NY-Wadsworth-21017849-01/2021|2021-01-21|2021-03-12	99.6717357807999	exact
hCoV-19/England/NORW-224426/2021|2021-01-05|2021-01-18	96.5153645310303	exact
hCoV-19/England/PHEC-159A72/2021|2021-01-06|2021-06-30	98.0771812080537	exact
hCoV-19/USA/CA-CDPH-2000027426/2021|2021-01-16|2021-07-03	99.2079473754866	exact
hCoV-19/USA/OR-TRACE-BENT-011821-220/2021|2021-01-18|2021-03-31	96.2702793109216	exact
hCoV-19/SouthAfrica/NICD-N2830/2021|2021-01-06|2021-08-11	97.8420893415347	exact
hCoV-19/England/MILK-10D69E7/2021|2021-01-18|2021-02-01	98.424217988778	exact
hCoV-19/USA/AZ-ASU2949/2021|2021-01-24|2021-03-26	98.4728981372714	exact
hCoV-19/USA/CA-SEARCH-14063/2021|2021-01-28|2021-04-30	97.9594571955101	exact
hCoV-19/USA/CA-CDPH-2000031165/2021|2021-01-16|2021-07-03	97.6294406017057	exact
hCoV-19/USA/AZ-ASU18866/2021|2021-01-21|2021-10-27	99.1638122103566	exact
hCoV-19/USA/NM-DOH-2021022923/2021|2021-01-12|2021-02-03	99.2253261343439	exact
hCoV-19/England/ALDP-E3860F/2021|2021-01-02|2021-01-14	98.3983614263649	exact
hCoV-19/India/KL-GENESCOV01703/2021|2021-01-16|2021-12-06	98.849919527897	exact
hCoV-19/USA/CA-SEARCH-14700/2021|2021-01-15|2021-04-30	96.3073317710077	exact
hCoV-19/Belgium/Jessa_11-2104-007525/2021|2021-01-29|2021-02-08	98.6409395973154	exact
hCoV-19/Lebanon/QIB-81/2021|2021-01-18|2021-08-11	99.5402993087712	exact
hCoV-19/Canada/ON-PHL-21-02800/2021|2021-01|2021-03-12	99.6004297898059	exact
hCoV-19/Germany/SN-RKI-I-012970/2021|2021-01-28|2021-03-04	85.6860710340441	exact
hCoV-19/USA/CA-CDPH-2000029553/2021|2021-01-20|2021-07-27	98.9531072312529	exact
hCoV-19/England/QEUH-10F8ED1/2021|2021-01-23|2021-02-01	99.0636767649354	exact
hCoV-19/Canada/AB-ABPHL-03461/2021|2021-01-25|2021-05-19	99.1317224204079	exact
hCoV-19/England/QEUH-1014CB7/2021|2021-01-15|2021-02-03	94.4024459899876	exact
hCoV-19/USA/FL-CDC-STM-000005879/2021|2021-01-28|2021-02-11	98.9816086563264	exact
hCoV-19/Germany/BW-RKI-I-017159/2021|2021-01-30|2021-03-04	99.7185835371369	exact
hCoV-19/England/QEUH-1171FAF/2021|2021-01-26|2021-02-08	99.2843463360548	exact
hCoV-19/England/QEUH-116ED9C/2021|2021-01-25|2021-02-08	98.3368612035077	exact
hCoV-19/England/SHEF-10D7351/2021|2021-01-17|2021-02-23	99.9026257470956	exact
hCoV-19/England/ALDP-11D570B/2021|2021-01-29|2021-02-10	97.1037865806538	exact
hCoV-19/USA/CA-UCSF-JD29/2021|2021-01-24|2021-02-27	95.3362146949442	exact
hCoV-19/Slovenia/22-820/2021|2021-01-16|2021-03-30	99.7752130443535	exact
hCoV-19/Germany/BW-RKI-I-012187/2021|2021-01-28|2021-03-04	98.4180072912138	exact
hCoV-19/Mexico/CMX-INMEGEN-01-03-01/2021|2021-01-11|2021-02-08	99.0296152038144	exact
hCoV-19/USA/OH-USAFSAM-S0221/2021|2021-01-14|2021-02-12	99.1561323292093	exact
hCoV-19/USA/PA-CDC-STM-000004211/2021|2021-01-21|2021-02-10	99.2564308681672	exact
hCoV-19/USA/CA-QDX-3687/2021|2021-01-09|2021-01-29	98.8684440265932	exact
hCoV-19/USA/CA-CDPH-2000023534/2021|2021-01-13|2021-07-29	98.3066162444363	exact
hCoV-19/USA/OH-CWRU_CICB21016_CB35/2021|2021-01-04|2022-05-20	99.1964644435516	exact
hCoV-19/Philippines/PH-PGC-04316/2021|2021-01-27|2021-05-19	99.5781014565545	exact
hCoV-19/SouthAfrica/NICD-S018-003-001/2021|2021-01-11|2022-03-27	99.6605156129206	exact
hCoV-19/Wales/PHWC-4B667C/2021|2021-01-11|2021-01-18	98.1081533567721	exact
hCoV-19/England/SHEF-10C97DE/2021|2021-01-19|2021-02-03	97.7589624701811	exact
hCoV-19/Germany/BW-RKI-I-017112/2021|2021-01-26|2021-03-04	99.4207653932434	exact
hCoV-19/USA/NY-P19D10/2021|2021-01-27|2021-10-14	99.0793130001004	exact
hCoV-19/USA/MT-UMGC-00269/2021|2021-01-04|2021-08-11	98.1431827322697	exact
hCoV-19/Spain/CM-ISCIII-210414/2021|2021-01-19|2021-02-10	99.5917547851693	exact
hCoV-19/Nigeria/CV1047/2021|2021-01-13|2021-04-25	98.7303607919333	exact
hCoV-19/England/MILK-11C9CED/2021|2021-01-31|2021-02-23	93.4986392500756	exact
hCoV-19/Mayotte/IPP00864/2021|2021-01-12|2021-02-17	99.2475393866102	exact
hCoV-19/England/NORW-225294/2021|2021-01-11|2021-01-25	99.628078405093	exact
hCoV-19/England/ALDP-10645F9/2021|2021-01-15|2021-01-27	99.0031870888994	exact
hCoV-19/India/PB-ICMR-NIV-INSACOG-GSEQ-588/2021|2021-01-27|2021-04-23	99.8691275167785	exact
hCoV-19/USA/HI-H210957/2021|2021-01-05|2021-02-11	99.0663587993173	exact
hCoV-19/Iran/GRC-T11479/2021|2021-01-27|2021-06-08	99.3166515928047	exact
hCoV-19/Italy/CAM-TIGEM-6297/2021|2021-01-22|2021-04-01	99.4080069567544	exact
hCoV-19/Switzerland/BL-UHB-001-31-382740/2021|2021-01-16|2021-03-29	99.8825424525136	exact
hCoV-19/Denmark/DCGC-55624/2021|2021-01-04|2021-05-04	99.494915707787	exact
hCoV-19/Zambia/ZMB-79195/2021|2021-01-18|2021-02-11	99.9125168236878	exact
hCoV-19/Russia/SPE-RII-MH13814S/2021|2021-01-03|2021-01-26	99.8824793499429	exact
hCoV-19/Scotland/CVR6854/2021|2021-01-28|2021-02-15	99.5464166918657	exact
hCoV-19/England/ALDP-11CD830/2021|2021-01-30|2021-02-15	98.0915902294796	exact
hCoV-19/USA/TX-HMH-MCoV-23277/2021|2021-01-12|2021-02-25	99.3727358110828	exact
hCoV-19/India/KL-GENESCOV01615/2021|2021-01-31|2021-12-06	98.8798712187269	exact
hCoV-19/USA/OH-21AM-011CO01393/2021|2021-01-11|2021-05-15	99.3562231759657	exact
hCoV-19/USA/NY-Wadsworth-21022216-01/2021|2021-01-17|2021-04-16	99.2547084298519	exact
hCoV-19/USA/WV-WVU-WV090174/2021|2021-01-19|2021-03-31	98.2097873912605	exact
hCoV-19/England/MILK-FAF365/2021|2021-01-07|2021-01-25	99.3582815455282	exact
hCoV-19/England/ALDP-115DED9/2021|2021-01-24|2021-02-05	98.8396946564885	exact
hCoV-19/Germany/un-RKI-I-051107/2021|2021-01-04|2021-04-01	99.7653290422072	exact
hCoV-19/USA/AZ-ASU71796/2021|2021-01-10|2022-05-19	99.2813486466519	exact
hCoV-19/Spain/MD-IBV-99021180/2021|2021-01-05|2021-06-21	99.0941421190364	exact
hCoV-19/Canada/SK-NML-16622/2021|2021-01-25|2021-07-09	99.942776356537	exact
hCoV-19/Netherlands/DR-UMCG-MMB_235/2021|2021-01-21|2021-05-23	99.5650561381031	exact
hCoV-19/USA/CO-CDPHE-2100271615/2021|2021-01-07|2021-11-21	96.5700093972345	exact
hCoV-19/USA/CA-CDPH-2000025935/2021|2021-01-15|2021-08-09	99.5030555369015	exact
hCoV-19/USA/KS-KHEL-0307/2021|2021-01-27|2021-03-02	99.9026257470956	exact
hCoV-19/England/ALDP-119C700/2021|2021-01-27|2021-02-08	99.6203339717098	exact
hCoV-19/Slovenia/4586/2021|2021-01-04|2021-06-09	98.1565580112356	exact
hCoV-19/Belgium/ULG-11840/2021|2021-01-28|2021-02-10	99.9595891564236	exact
hCoV-19/Japan/YCH0084/2021|2021-01-14|2021-03-05	99.4633573704511	exact
hCoV-19/Canada/ON-LHSC86/2021|2021-01-18|2021-04-27	99.6746494935265	exact
hCoV-19/England/LOND-E556C/2021|2021-01-27|2021-02-08	98.7084437585964	exact
hCoV-19/Denmark/DCGC-28826/2021|2021-01-04|2021-01-18	99.8656906856491	exact
hCoV-19/Spain/NC-CHN-01001295/2021|2021-01-22|2021-04-16	96.1796022232639	exact
hCoV-19/Norway/3210/2021|2021-01-25|2021-03-09	98.2704191295003	exact
hCoV-19/Switzerland/FR-UHB-724952501/2021|2021-01-24|2021-06-11	98.4587549420358	exact
hCoV-19/Canada/ON-PHL-21-00887/2021|2021-01|2021-03-08	92.8979372438352	exact
hCoV-19/Spain/CT-IBV-98016391/2021|2021-01-22|2021-03-09	98.8646258959073	exact
hCoV-19/France/PAC-IHU-45331_Nova1/2021|2021-01|2021-12-08	99.5791529189953	exact
hCoV-19/Ireland/MO-NVRL-21IRL00142/2021|2021-01-14|2021-05-05	99.7513775030238	exact
hCoV-19/SouthAfrica/KRISP-K007798/2021|2021-01-03|2021-01-22	97.6605642759128	exact
hCoV-19/Switzerland/GE-32927574/2021|2021-01-11|2021-01-25	99.1783486484674	exact
hCoV-19/USA/NV-NSPHL-320476/2021|2021-01-05|2021-03-03	97.6462292659996	exact
hCoV-19/England/CAMC-11AA08C/2021|2021-01-27|2021-02-15	99.8891948156605	exact
hCoV-19/USA/OR-OHSU-9984/2021|2021-01-20|2021-04-12	98.6934235652786	exact
hCoV-19/USA/CA-CDPH-2000029688/2021|2021-01-19|2021-07-27	99.4748109988627	exact
hCoV-19/Wales/PHWC-4B3CF5/2021|2021-01-05|2021-01-18	98.6139475710603	exact
hCoV-19/USA/CA-CDPH-2000024493/2021|2021-01-11|2021-08-27	98.8750083954597	exact
hCoV-19/USA/UT-UPHL-210527087295/2021|2021-01-20|2021-05-30	99.1448978907481	exact
hCoV-19/SouthAfrica/KRISP-K008539/2021|2021-01-18|2021-02-22	98.6778079801336	exact
hCoV-19/Wales/ALDP-10E270C/2021|2021-01-18|2021-02-15	99.1993214588634	exact
hCoV-19/Germany/BW-RKI-I-040359/2021|2021-01-29|2021-03-18	98.8609333646018	exact
hCoV-19/Mexico/MEX-UGA_HRAEI_SSA_0123/2021|2021-01-07|2022-06-30	93.8156085454606	exact
hCoV-19/USA/NY-Wadsworth-21010675-01/2021|2021-01-11|2021-02-17	99.6283150281275	exact
hCoV-19/USA/MD-CDC-STM-000005007/2021|2021-01-22|2021-10-08	97.0505523937061	exact
hCoV-19/Wales/PHWC-4B62A5/2021|2021-01-08|2021-01-18	98.6099480823983	exact
hCoV-19/Switzerland/ZH-ETHZ-440476/2021|2021-01-01|2021-02-15	97.2281807212763	parent
hCoV-19/England/ALDP-114D99F/2021|2021-01-21|2021-02-08	99.1860308024858	exact
hCoV-19/USA/CA-SEARCH-15243/2021|2021-01-22|2021-04-30	98.8205729602949	exact
hCoV-19/USA/CA-SEARCH-15558/2021|2021-01-13|2021-04-30	99.4404610333043	exact
hCoV-19/USA/NM-UNM-01696/2021|2021-01-07|2021-01-25	99.5433483312068	exact
hCoV-19/USA/CA-SEARCH-15651/2021|2021-01-19|2021-04-30	99.3733243967828	exact
hCoV-19/USA/CA-CDPH-2000018389/2021|2021-01-08|2021-07-16	98.896787606465	exact
hCoV-19/Canada/AB-ABPHL-02825/2021|2021-01-18|2021-05-19	99.8485562361177	exact
hCoV-19/England/ALDP-1184F30/2021|2021-01-25|2021-02-15	98.9449988240433	exact
hCoV-19/Wales/PHWC-4B4007/2021|2021-01-04|2021-01-18	99.383894190524	exact
hCoV-19/Japan/FK0500/2021|2021-01-02|2021-07-12	99.6751071811361	exact
hCoV-19/Denmark/DCGC-70451/2021|2021-01-11|2021-05-04	97.3788162828066	exact
hCoV-19/Denmark/DCGC-86308/2021|2021-01-11|2021-05-04	98.5484949832776	exact
hCoV-19/USA/CA-SEARCH-102380/2021|2021-01-18|2021-06-28	98.962767754578	exact
hCoV-19/USA/MI-UM-10037990621/2021|2021-01-25|2021-01-28	99.2210059767645	exact
hCoV-19/Philippines/PH-PGC-04583/2021|2021-01-27|2021-05-16	99.2366667782651	exact
hCoV-19/England/CAMC-F01E06/2021|2021-01-08|2021-02-08	98.1034775233249	exact
hCoV-19/USA/NY-Wadsworth-21007331-01/2021|2021-01-07|2021-02-17	99.6718347118508	exact
hCoV-19/England/TFCI-2709E00/2021|2021-01-17|2021-04-19	86.1274197336196	exact
hCoV-19/Rwanda/NRLNAT3062/2021|2021-01-27|2021-03-20	99.9158135775862	exact
hCoV-19/France/PAC-HCL021008811701/2021|2021-01-11|2021-03-23	99.4346124251447	exact
hCoV-19/Germany/SN-RKI-I-012691/2021|2021-01-25|2021-03-04	99.4880717368756	exact
hCoV-19/SouthAfrica/KRISP-K008415/2021|2021-01-12|2021-02-22	98.1320970234496	exact
hCoV-19/USA/CA-CDPH-2000033141/2021|2021-01-26|2021-07-02	98.9331460486271	exact
hCoV-19/Spain/CM-IBV-98019374/2021|2021-01-26|2021-05-07	99.9026780320827	exact
hCoV-19/England/ALDP-1187753/2021|2021-01-25|2021-02-08	99.2003494271411	exact
hCoV-19/England/PHEC-15719D/2021|2021-01-19|2021-06-30	99.0547063555913	exact
hCoV-19/Switzerland/VD-CHUV-GEN2754/2021|2021-01|2021-05-31	98.6350068752725	exact
hCoV-19/Japan/FK0907/2021|2021-01-15|2021-07-12	98.5774058577406	exact
hCoV-19/SouthAfrica/KRISP-K007801/2021|2021-01-03|2021-01-22	91.3682800200971	exact
hCoV-19/Germany/TH-RKI-I-012333/2021|2021-01-20|2021-03-04	98.7457774507509	exact
hCoV-19/Canada/ON-PHL-21-00661/2021|2021-01|2021-02-03	98.5696058021624	exact
hCoV-19/Spain/VC-IBV-98015884/2021|2021-01-18|2021-03-01	98.4841879338677	exact
hCoV-19/Wales/PHWC-4B8294/2021|2021-01-10|2021-01-25	99.608040201005	exact
hCoV-19/USA/CT-CDC-2-3925252/2021|2021-01-24|2021-08-12	99.3408884554595	exact
hCoV-19/Germany/BY-MVP-000002166/2021|2021-01-21|2021-04-27	98.5091666107045	exact
hCoV-19/Germany/BW-ChVir23868/2021|2021-01-25|2021-03-05	99.7178746557399	exact
hCoV-19/USA/VA-DCLS-3411/2021|2021-01-21|2021-03-26	99.3269713711703	exact
hCoV-19/USA/CA-CDPH-UC1458/2021|2021-01-04|2021-02-13	98.3101424979044	exact
hCoV-19/BurkinaFaso/M_LBC_3815/2021|2021-01-18|2021-06-25	98.8080048351353	exact
hCoV-19/SouthAfrica/KRISP-K008363/2021|2021-01-11|2021-02-26	99.1475079711361	exact
hCoV-19/USA/NY-Wadsworth-21019033-01/2021|2021-01-22|2021-03-12	98.8041803443425	exact
hCoV-19/Brazil/SP-FMRP-2175/2021|2021-01-27|2022-12-20	97.7637499160567	exact
hCoV-19/USA/CA-QDX-3599/2021|2021-01-09|2021-01-29	93.1636558995366	exact
hCoV-19/India/KL-GENESCOV00984/2021|2021-01-09|2021-12-06	98.763197586727	exact
hCoV-19/USA/AL-CDC-STM-000005624/2021|2021-01-27|2021-02-11	99.1156963890936	exact
hCoV-19/England/BIRM-BCYYMH/2021|2021-01-02|2021-02-22	98.9819574639653	exact
hCoV-19/USA/CA-CDPH-2000019480/2021|2021-01-05|2021-08-10	91.8403532835971	exact
hCoV-19/USA/NM-UNM-01948/2021|2021-01-23|2021-03-03	96.5012423611578	exact
hCoV-19/USA/MN-Mayo-12054/2020|2021-01-14|2022-07-02	99.7820766419687	exact
hCoV-19/USA/MN-Mayo-10833/2021|2021-01-14|2022-07-02	96.5826555544399	exact
hCoV-19/England/PHEC-15B22D/2021|2021-01-18|2021-06-30	99.0738255033557	exact
hCoV-19/England/BHRT-24BB9D2/2021|2021-01-08|2021-06-30	97.9528244990954	exact
hCoV-19/Portugal/PT2369/2021|2021-01-13|2021-02-05	99.3481839868293	exact
hCoV-19/Mayotte/IPP02450/2021|2021-01-22|2021-02-15	99.2642117994893	exact
hCoV-19/England/RAND-11FA4FA/2021|2021-01-29|2021-02-23	98.8778012969123	exact
hCoV-19/Wales/PHWC-4BA599/2021|2021-01-10|2021-01-25	97.5911283838113	exact
hCoV-19/Israel/CVL-1454/2021|2021-01-05|2021-03-11	97.5020955574183	exact
hCoV-19/Germany/BW-RKI-I-047901/2021|2021-01-24|2021-03-25	98.7667147022353	exact
hCoV-19/France/un-21012050445/2021|2021-01-05|2021-02-02	98.8372872269133	exact
hCoV-19/Philippines/PH-PGC-04483/2021|2021-01-30|2021-05-19	98.7022977357102	exact
hCoV-19/USA/WY-WPHL-21001649/2021|2021-01-05|2021-01-14	98.3009871734605	exact
hCoV-19/England/ALDP-11D60B4/2021|2021-01-30|2021-02-10	99.4849525348414	exact
hCoV-19/Brazil/BA-FIOCRUZ-PVM47821/2021|2021-01-18|2022-04-28	98.731884057971	exact
hCoV-19/USA/NV-NSPHL-NV2061919/2021|2021-01-04|2021-03-03	95.3025317305755	exact
hCoV-19/England/MILK-E73398/2021|2021-01-01|2021-01-13	99.8756845748077	exact
hCoV-19/Slovenia/1807/2021|2021-01-03|2021-10-15	99.4740016081479	exact
hCoV-19/USA/CA-CZB-25521/2021|2021-01-16|2021-03-13	96.3278161227635	exact
hCoV-19/USA/MI-UM-10037683520/2021|2021-01-05|2021-01-26	99.8354710899201	exact
hCoV-19/USA/OR-GC3F-380432493/2021|2021-01|2021-03-01	94.3155919023998	exact
hCoV-19/England/210240425/2021|2021-01-07|2021-01-18	99.5714907435305	exact
hCoV-19/USA/CA-CDPH-2000025446/2021|2021-01-14|2021-07-29	99.1370626552951	exact
hCoV-19/Scotland/EDB15154/2021|2021-01-11|2021-03-01	99.8489020213552	exact
hCoV-19/USA/CA-CDPH-2000024999/2021|2021-01-11|2021-07-28	99.3544718710282	exact
hCoV-19/Germany/SN-RKI-I-012640/2021|2021-01-25|2021-03-04	96.7830482375389	exact
hCoV-19/Scotland/QEUH-118A222/2021|2021-01-28|2021-02-08	96.5428329092451	exact
hCoV-19/Denmark/DCGC-25492/2021|2021-01-04|2021-01-14	91.6560338459472	exact
hCoV-19/CanaryIslands/CN-IBV-97024863/2021|2021-01-24|2021-04-25	97.6430298146656	exact
hCoV-19/England/MILK-11A5643/2021|2021-01-29|2021-02-15	98.7788103465629	exact
hCoV-19/Nigeria/CV707/2021|2021-01-11|2021-02-11	97.2396444742579	exact
hCoV-19/USA/NY-Wadsworth-21015616-01/2021|2021-01-20|2021-02-17	99.5515695067265	exact
hCoV-19/USA/WV-WVU-WV090170/2021|2021-01-18|2021-03-31	98.9596922562301	exact
hCoV-19/USA/OR-OHSU-10747/2021|2021-01-17|2021-04-12	99.1403244689747	exact
hCoV-19/Germany/NI-RKI-I-012546/2021|2021-01-27|2021-03-04	98.6747874974901	exact
hCoV-19/Philippines/PH-PGC-04755/2021|2021-01-30|2021-05-19	99.6448435301213	exact
hCoV-19/USA/CA-CDC-STM-000005048/2021|2021-01-23|2021-02-11	98.6601460440812	exact
hCoV-19/England/ALDP-1145A67/2021|2021-01-20|2021-02-08	98.8610019151295	exact
hCoV-19/England/QEUH-114B3B1/2021|2021-01-25|2021-02-04	99.0805767599661	exact
hCoV-19/SouthAfrica/NHLS-UCT-GS-A752/2021|2021-01-25|2021-04-10	99.0853352095688	exact
hCoV-19/Belgium/ULG-11735/2021|2021-01-22|2021-02-10	99.0206636602275	exact
hCoV-19/Israel/CVL-5640/2021|2021-01-27|2021-04-22	99.6350609347797	exact
hCoV-19/England/WSFT-25D0648/2021|2021-01-31|2021-06-30	97.76495066783	exact
hCoV-19/Philippines/PH-PGC-05567/2021|2021-01-10|2021-05-19	99.6780576142728	exact
hCoV-19/France/PAC-IHU-45756_Nova1/2021|2021-01|2021-12-08	99.7643256346374	exact
hCoV-19/France/ARA-HCL021049091001/2021|2021-01-20|2021-03-31	99.6214912574529	exact
hCoV-19/Germany/SL-SU-10471515/2021|2021-01-02|2021-03-26	98.4231362812857	exact
hCoV-19/Spain/CT-IrsiCaixaR003MP1E2/2021|2021-01-30|2021-02-17	97.9742420177086	exact
hCoV-19/Mozambique/MZ-L-IBV-97025353/2021|2021-01-14|2021-06-07	99.27122514777	exact
hCoV-19/USA/SC-MUSC-0272/2021|2021-01-20|2021-04-05	98.9523873480626	exact
hCoV-19/Germany/BW-RKI-I-011080/2021|2021-01-13|2021-03-04	97.3298937987872	exact
hCoV-19/Germany/HB-ChVir22614/2021|2021-01-14|2021-02-01	98.4610215053764	exact
hCoV-19/Italy/CAM-TIGEM-11380/2021|2021-01-19|2021-05-12	99.4915197537885	exact
hCoV-19/Mayotte/IPP02431/2021|2021-01-22|2021-02-15	98.7072728493721	exact
hCoV-19/France/PAC-IHU-45748_Nova1/2021|2021-01|2021-12-08	99.7407581981011	exact
hCoV-19/USA/NY-Wadsworth-21001044-01/2021|2021-01-02|2021-01-11	98.9206945096199	exact
hCoV-19/England/ALDP-1013F82/2021|2021-01-13|2021-01-27	99.0726741255922	exact
hCoV-19/Spain/MD-IBV-99013718/2021|2021-01-11|2021-01-20	98.5569501308813	exact
hCoV-19/USA/CA-CDPH-2000030504/2021|2021-01-19|2021-07-27	99.8254916437345	exact
hCoV-19/England/LOND-E55E4/2021|2021-01-27|2021-02-08	98.708183739892	exact
hCoV-19/Wales/PHWC-4B8A41/2021|2021-01-13|2021-01-25	99.5078179931028	exact
hCoV-19/Switzerland/VD-GEN2650/2021|2021-01-19|2021-02-16	98.9703860213972	exact
hCoV-19/Denmark/DCGC-41175/2021|2021-01-25|2021-02-11	99.737876802097	exact
hCoV-19/USA/UT-UPHL-2105795671/2021|2021-01-21|2021-06-25	98.9196081062945	exact
hCoV-19/Spain/PV-IBV-98022536/2021|2021-01-20|2021-06-09	99.4799704757431	exact
hCoV-19/Norway/2442/2021|2021-01-26|2021-03-02	99.8086092270499	exact
hCoV-19/Russia/MOW-CSP-KMC0757_S154/2021|2021-01-14|2023-07-24	97.4529754334293	exact
hCoV-19/Germany/NW-ChVir22290/2021|2021-01-14|2021-01-25	93.6323440744959	exact
hCoV-19/USA/WY-WPHL-21004597/2021|2021-01-12|2021-02-02	97.9263520519081	exact
hCoV-19/USA/CA-CDC-STM-000003594/2021|2021-01-18|2021-02-11	99.595046854083	exact
hCoV-19/Finland/HUS-41-70/2021|2021-01-19|2021-02-15	99.5240648880547	exact
hCoV-19/England/QEUH-11CAC28/2021|2021-01-30|2021-02-09	98.7266068608675	exact
hCoV-19/USA/MD-HP01580/2021|2021-01-26|2021-02-02	99.405681283997	exact
hCoV-19/USA/CA-CZB-18466/2021|2021-01-04|2021-02-09	98.7650177864286	exact
hCoV-19/Switzerland/VD-CHUV-GEN2565/2021|2021-01-05|2021-05-31	99.2189071404626	exact
hCoV-19/USA/CA-CDPH-2000024219/2021|2021-01-13|2021-08-18	99.5903565912296	exact
hCoV-19/USA/MN-MDH-3225/2021|2021-01-16|2021-03-10	97.7704653817742	exact
hCoV-19/Indonesia/JB-GS-WJHL-ITB-WGS051/2021|2021-01-15|2022-01-07	99.1997053308331	exact
hCoV-19/USA/CA-CDPH-2000024981/2021|2021-01-12|2021-07-28	92.5137982940291	exact
hCoV-19/NorthernIreland/RAND-1219184/2021|2021-01-29|2021-03-08	99.4792191647347	exact
hCoV-19/Germany/BY-RKI-I-028405/2021|2021-01-29|2021-03-11	99.0970805604789	exact
hCoV-19/USA/TX-HHD-2102094407/2021|2021-01-08|2021-02-12	99.6612443400973	exact
hCoV-19/USA/NY-Wadsworth-21008110-01/2021|2021-01-11|2021-02-12	98.8981915606162	exact
hCoV-19/USA/CA-CDPH-2000034028/2021|2021-01-28|2021-07-03	99.3277367136025	exact
hCoV-19/Germany/un-RKI-I-051132/2021|2021-01-12|2021-04-01	99.1586216143738	exact
hCoV-19/USA/CA-CDPH-2000018859/2021|2021-01-15|2021-07-27	99.5570469798658	exact
hCoV-19/Spain/AR-IBV-98014187/2021|2021-01-15|2021-02-16	96.1484264913105	exact
hCoV-19/England/NORT-1B89A30/2021|2021-01-27|2021-02-23	97.1471571906355	exact
hCoV-19/USA/CA-CDPH-2000029455/2021|2021-01-19|2021-07-27	99.7114190798966	exact
hCoV-19/Denmark/DCGC-61254/2021|2021-01-18|2021-05-04	99.6618567745823	exact
hCoV-19/Wales/PHWC-4B566E/2021|2021-01-07|2021-01-18	99.3239851410595	exact
hCoV-19/USA/CA-CDPH-2000019293/2021|2021-01-04|2021-08-11	99.1001880204136	exact
hCoV-19/USA/AZ-CDC-STM-000008008/2021|2021-01-07|2021-02-12	99.0930691743918	exact
hCoV-19/Netherlands/UT-RIVM-12709/2021|2021-01-25|2021-02-19	98.6468336579142	exact
hCoV-19/USA/FL-CDC-STM-000005481/2021|2021-01-27|2021-02-17	99.6549413735343	exact
hCoV-19/England/ALDP-1030FE9/2021|2021-01-14|2021-01-27	99.3721039554093	exact
hCoV-19/France/PAC-IHU-44452_Nova1/2021|2021-01|2021-12-08	98.7778600767625	exact
hCoV-19/France/OCC-CHU-TLS-210311199501/2021|2021-01-31|2021-08-13	98.8484136310223	exact
hCoV-19/England/QEUH-11A8798/2021|2021-01-30|2021-02-23	99.8118469240332	exact
hCoV-19/England/CAMC-101D911/2021|2021-01-14|2021-01-27	99.0793938783053	exact
hCoV-19/USA/AZ-ASU77909/2021|2021-01-07|2022-06-02	99.1638122103566	exact
hCoV-19/USA/NY-UB-00590/2021|2021-01-12|2021-03-30	99.2210059767645	exact
hCoV-19/USA/NV-NSPHL-LV291042/2021|2021-01-22|2021-03-03	99.7783896313209	exact
hCoV-19/Spain/MC-ISCIII-210358/2021|2021-01-11|2021-02-08	98.3636728684246	exact
hCoV-19/USA/AZ-TG710898/2021|2021-01-11|2021-02-11	99.5182012847966	exact
hCoV-19/USA/CA-CDPH-2000018967/2021|2021-01-17|2021-07-27	99.7851050970385	exact
hCoV-19/USA/CA-SEARCH-15556/2021|2021-01-13|2021-04-30	99.6448316300888	exact
hCoV-19/England/WSFT-25D27CB/2021|2021-01-15|2021-06-30	99.5336039995974	exact
hCoV-19/USA/NY-Wadsworth-21011856-01/2021|2021-01-14|2021-03-12	99.6583372412407	exact
hCoV-19/Canada/AB-ABPHL-02832/2021|2021-01-20|2021-05-19	99.5120145386013	exact
hCoV-19/Germany/HH-HPI-p3323/2021|2021-01|2021-04-02	99.6980169781566	exact
hCoV-19/Slovenia/6395/2021|2021-01-05|2021-10-15	99.5008040739748	exact
hCoV-19/USA/NV-NSPHL-LV_286048/2021|2021-01-14|2021-03-03	99.7246659055806	exact
hCoV-19/Germany/NW-RKI-I-104578/2021|2021-01-22|2021-05-03	99.5908786049631	exact
hCoV-19/Israel/CVL-5864/2021|2021-01-28|2021-04-28	96.688653028426	exact
hCoV-19/Israel/CVL-1666/2021|2021-01-04|2021-02-25	99.3964389900412	exact
hCoV-19/USA/NY-Wadsworth-21019013-01/2021|2021-01-05|2021-03-12	99.1509782207457	exact
hCoV-19/Wales/PHWC-4B965B/2021|2021-01-13|2021-01-25	97.9981253347617	exact
hCoV-19/USA/MN-MDH-3251/2021|2021-01-27|2021-03-12	99.174939629729	exact
hCoV-19/Bulgaria/21BG-EU_000051_Pl1/2021|2021-01-19|2021-03-12	94.7100884475923	exact
hCoV-19/Denmark/DCGC-39920/2021|2021-01-25|2021-02-11	99.5970720569472	exact
hCoV-19/USA/CA-CDPH-2000018302/2021|2021-01-11|2021-07-16	97.22678649274	exact
hCoV-19/USA/CA-CZB-24082/2021|2021-01-03|2021-03-09	98.8427867037869	exact
hCoV-19/Canada/AB-ABPHL-03850/2021|2021-01-09|2021-05-19	99.340378272868	exact
hCoV-19/USA/MD-HP01535/2021|2021-01-22|2021-02-02	98.589752199315	exact
hCoV-19/Ireland/D-NVRL-82IRL73948/2021|2021-01-07|2021-01-26	98.6501913907729	exact
hCoV-19/Philippines/PH-PGC-04252/2021|2021-01-29|2021-05-19	92.6255072269359	exact
hCoV-19/Germany/BW-RKI-I-039951/2021|2021-01-15|2021-03-18	98.7551450657565	exact
hCoV-19/France/ARA-CFD210004183801/2021|2021-01-19|2021-05-05	99.6450575944281	exact
hCoV-19/USA/IL-CDC-STM-000007255/2021|2021-01-29|2021-02-12	99.4808587600898	exact
hCoV-19/USA/MD-HP43804-PIDLMHALSX/2021|2021-01-16|2023-04-05	98.9446442375559	exact
hCoV-19/USA/TX-HMH-MCoV-19942/2021|2021-01-03|2021-02-25	99.19170914945	exact
hCoV-19/Spain/CT-IBV-98014617/2021|2021-01-21|2021-03-09	98.6912312493708	exact
hCoV-19/Norway/2929/2021|2021-01-25|2021-03-09	98.8180780337116	exact
hCoV-19/England/ALDP-1004151/2021|2021-01-12|2021-01-26	95.235695326412	exact
hCoV-19/Belgium/ULG-11587/2021|2021-01-19|2021-02-09	99.1682101363866	exact
hCoV-19/USA/CA-CDPH-2000030519/2021|2021-01-19|2021-07-28	99.8421865556376	exact
hCoV-19/India/MH-IISER-Pune-IP01456/2021|2021-01-09|2021-09-22	99.041932328037	exact
hCoV-19/France/PDL-IPP00645/2021|2021-01-08|2021-01-26	99.3653032440056	exact
hCoV-19/Denmark/DCGC-26256/2021|2021-01-04|2021-01-14	99.227721442482	exact
hCoV-19/USA/OR-OHSU-9481/2021|2021-01-08|2021-03-03	99.1758517873296	exact
hCoV-19/England/ALDP-E3040D/2021|2021-01-02|2021-01-14	99.1988150541978	exact
hCoV-19/England/CAMC-10C05FB/2021|2021-01-19|2021-02-01	98.8438326439276	exact
hCoV-19/USA/NY-Wadsworth-21007869-01/2021|2021-01-02|2021-02-04	98.661253523017	exact
hCoV-19/Canada/QC-1nIRE-U12309429Q/2021|2021-01-23|2021-12-15	98.9423141494863	exact
hCoV-19/England/OXON-F67071/2021|2021-01-29|2021-02-23	99.8254433738305	exact
hCoV-19/NorthernIreland/RAND-11FA885/2021|2021-01-30|2021-02-23	98.222625407385	exact
hCoV-19/Slovenia/08-030813-MB/2021|2021-01-30|2021-02-23	99.8320795271359	exact
hCoV-19/SouthAfrica/CeMM2410/2021|2021-01-09|2022-03-21	98.7199301169198	exact
hCoV-19/Denmark/DCGC-68257/2021|2021-01-04|2021-05-04	98.5503850016739	exact
hCoV-19/Spain/MD-IBV-98015534/2021|2021-01-14|2021-02-16	98.838497431938	exact
hCoV-19/USA/CA-CDPH-2000017098/2021|2021-01-05|2021-08-10	99.7080536912752	exact
hCoV-19/England/ALDP-1187049/2021|2021-01-25|2021-02-08	98.357020461647	exact
hCoV-19/USA/CA-CDPH-2000026007/2021|2021-01-15|2021-08-09	98.7588237262052	exact
hCoV-19/Switzerland/GE-33100925/2021|2021-01-28|2021-02-08	96.9217356314131	exact
hCoV-19/Germany/un-RKI-I-051084/2021|2021-01-11|2021-04-01	98.772594654415	exact
hCoV-19/Israel/CVL-2399/2021|2021-01-13|2021-02-07	98.6208281725973	exact
hCoV-19/CanaryIslands/CN-HUNSC_ITER_900013387/2021|2021-01-01|2022-07-27	99.1102007924249	exact
hCoV-19/England/LOND-12EDA15/2021|2021-01-12|2021-02-23	98.1696892494385	exact
hCoV-19/Netherlands/DR-UMCG-MMB_140/2021|2021-01-05|2021-08-11	99.5852860851681	exact
hCoV-19/France/ARA-HCL021022383501/2021|2021-01-29|2021-03-22	99.4640584176325	exact
hCoV-19/Austria/CeMM3619/2021|2021-01-27|2021-03-08	98.6325762666308	exact
hCoV-19/Japan/YCH0075/2021|2021-01-26|2021-05-27	97.3215782239952	exact
hCoV-19/Belgium/ULG-11300/2021|2021-01-12|2021-01-21	99.8923066567948	exact
hCoV-19/USA/TX-HMH-MCoV-20271/2021|2021-01-04|2021-02-25	99.6613919806893	exact
hCoV-19/Ghana/WACCBIP-GS69/2021|2021-01-06|2021-02-04	98.9759258637478	exact
hCoV-19/Netherlands/UT-AUMC-000282/2021|2021-01-23|2021-04-22	99.5508630802749	exact
hCoV-19/USA/CA-CDPH-2000019845/2021|2021-01-05|2021-07-29	99.5416067186402	exact
hCoV-19/Spain/MD-IBV-99015911/2021|2021-01-15|2021-02-02	95.9094572810317	exact
hCoV-19/England/MILK-1153477/2021|2021-01-22|2021-02-05	97.2518929150892	exact
hCoV-19/CanaryIslands/CN-HUNSC_ITER_900259297/2021|2021-01-02|2022-07-27	99.5437160303295	exact
hCoV-19/USA/TX-DSHS-2315/2021|2021-01-11|2021-02-03	97.7765871952853	exact
hCoV-19/Slovenia/vero-36119-3p/2021|2021-01-19|2021-04-21	98.3911597756356	exact
hCoV-19/Canada/AB-ABPHL-03053/2021|2021-01-12|2021-05-19	99.9730766641987	exact
hCoV-19/England/LOND-12894B3/2021|2021-01-06|2021-02-03	99.7185552502848	exact
hCoV-19/India/TG-RFCH00634_CIB2935/2021|2021-01-09|2021-11-30	98.442011953529	exact
hCoV-19/USA/CA-TCPHL-032221-20/2021|2021-01-24|2021-05-30	99.5232019340541	exact
hCoV-19/Switzerland/ZH-ETHZ-471266/2021|2021-01-23|2021-02-23	99.0447461035696	exact
hCoV-19/Italy/CAM-TIGEM-4773/2021|2021-01-18|2021-03-15	98.852957897201	exact
hCoV-19/USA/NM-UNM-01816/2021|2021-01-15|2021-01-26	93.9493653884897	exact
hCoV-19/Mayotte/IPP02487/2021|2021-01-25|2021-02-15	99.895910281378	exact
hCoV-19/USA/CA-CDPH-2000031840/2021|2021-01-27|2021-07-03	99.8120616169413	exact
hCoV-19/USA/CA-CDC-QDX21613324/2021|2021-01-31|2021-02-26	93.1233631052313	exact
hCoV-19/USA/TX-HMH-MCoV-22458/2021|2021-01-12|2021-02-25	98.665638515439	exact
hCoV-19/USA/CA-CDPH-2000019620/2021|2021-01-04|2021-07-29	99.7582432341683	exact
hCoV-19/Spain/MD-IBV-99015941/2021|2021-01-04|2021-02-02	99.120510238335	exact
hCoV-19/England/NOTT-24941C/2021|2021-01-18|2021-01-25	99.4426163454436	exact
hCoV-19/USA/WV-WVU-WV090424/2021|2021-01-07|2021-04-09	95.4068813025562	exact
hCoV-19/Spain/MD-IBV-99013645/2021|2021-01-07|2021-01-20	98.8014101057579	exact
hCoV-19/France/PAC-IHU-42986_Nova1/2021|2021-01|2021-11-25	99.6094539088277	exact
hCoV-19/Switzerland/SZ-ETHZ-461340/2021|2021-01-21|2021-02-15	99.1654377262368	exact
hCoV-19/Germany/TH-RKI-I-015602/2021|2021-01-26|2021-03-04	88.4351234547221	exact
hCoV-19/USA/MI-UM-S493125/2021|2021-01-25|2021-02-09	98.8550130951581	exact
hCoV-19/SouthAfrica/NICD-S02-0172/2021|2021-01-13|2022-03-27	99.2504453631811	exact
hCoV-19/Germany/SL-SU-30046678/2021|2021-01-29|2021-02-26	99.0538817687714	exact
hCoV-19/Austria/CeMM2246/2021|2021-01-10|2021-01-20	99.4825790410913	exact
hCoV-19/Switzerland/BL-ETHZ-471112/2021|2021-01-27|2021-02-15	98.7900522858292	exact
hCoV-19/Brazil/MG-FUNED-10-21/2021|2021-01-06|2021-03-08	98.9268587142426	exact
hCoV-19/Israel/CVL-1446/2021|2021-01-03|2021-03-11	99.5744823426925	exact
hCoV-19/Russia/MOW-CSP-KMC0354_S69/2021|2021-01-14|2023-07-24	99.4745297543343	exact
hCoV-19/Canada/ON-PHL-21-02772/2021|2021-01|2021-03-12	98.9591028137801	exact
hCoV-19/Germany/HH-HPI-p3322/2021|2021-01|2021-04-02	99.4228768915881	exact
hCoV-19/England/ALDP-FBB4AF/2021|2021-01-11|2021-01-25	99.1874286481767	exact
hCoV-19/USA/CA-CDPH-2000016867/2021|2021-01-04|2021-07-03	99.463105264924	exact
hCoV-19/Zambia/RC-060/2021|2021-01-04|2021-06-21	99.9898976293103	exact
hCoV-19/USA/CA-SEARCH-10889/2021|2021-01-26|2021-04-30	98.4118474837499	exact
hCoV-19/Spain/MD-IBV-98018293/2021|2021-01-27|2021-04-01	96.9362129583124	exact
hCoV-19/Germany/BY-RKI-I-027069/2021|2021-01-28|2021-03-04	98.0458537239391	exact
hCoV-19/Mexico/JAL-InDRE_429/2021|2021-01-19|2021-03-06	99.7753487124464	exact
hCoV-19/England/PORT-1E7C96D/2021|2021-01-16|2021-05-10	99.8589752199315	exact
hCoV-19/Denmark/DCGC-66821/2021|2021-01-25|2021-05-04	99.4916387959866	exact
hCoV-19/USA/CA-SC-210339/2021|2021-01-29|2021-03-24	98.5251726218409	exact
hCoV-19/USA/PA-CDC-STM-000005467/2021|2021-01-26|2021-02-11	98.2581315110709	exact
hCoV-19/France/ARA-210003881002/2021|2021-01-18|2021-03-31	98.7269681742044	exact
hCoV-19/Reunion/PIMIT_00082/2021|2021-01-22|2021-04-17	99.1269894567188	parent
hCoV-19/Scotland/EDB12151/2021|2021-01-06|2021-01-25	97.5237711252226	exact
hCoV-19/England/MILK-FAF14D/2021|2021-01-09|2021-01-25	98.8811611732688	exact
hCoV-19/USA/TX-HMH-MCoV-24610/2021|2021-01-19|2021-02-25	95.049172624442	exact
hCoV-19/Sweden/SE00163408/2021|2021-01-18|2021-03-09	99.8540641438995	exact
hCoV-19/USA/NC-ECU-106444656/2021|2021-01-28|2021-10-27	98.800911039657	exact
hCoV-19/USA/OR-OHSU-10085/2021|2021-01-20|2021-04-12	99.417065898355	exact
hCoV-19/USA/UT-UPHL-210602529415/2021|2021-01-12|2021-06-10	99.4066972815339	exact
hCoV-19/Wales/PHWC-4B8E90/2021|2021-01-11|2021-01-25	99.3169261677549	exact
hCoV-19/Switzerland/GE-33091778/2021|2021-01-27|2021-02-08	99.6143786466367	exact
hCoV-19/USA/CA-CDPH-2000029501/2021|2021-01-20|2021-07-27	99.8355870214408	exact
hCoV-19/USA/TN-CDC-STM-000008211/2021|2021-01-07|2021-02-12	99.6485826165534	exact
hCoV-19/France/ARA-HCL021022345101/2021|2021-01-29|2021-03-22	99.4678180540215	exact
hCoV-19/USA/ME-HETL-J1237/2021|2021-01-26|2021-02-05	99.9529269358798	exact
hCoV-19/Canada/ON-PHL-21-00749/2021|2021-01|2021-02-10	99.0699079981197	exact
hCoV-19/Wales/PHWC-4BD3BA/2021|2021-01-16|2021-02-03	98.7784415061413	exact
hCoV-19/USA/TX-HMH-MCoV-19999/2021|2021-01-03|2021-02-25	98.8508827766424	exact
hCoV-19/USA/CA-SEARCH-15700/2021|2021-01-18|2021-04-30	99.7185552502848	exact
hCoV-19/England/CAMC-1064122/2021|2021-01-15|2021-01-27	96.7803223070399	exact
hCoV-19/USA/NY-NYCPHL-002713/2021|2021-01-22|2021-02-05	99.6976314463296	exact
hCoV-19/USA/GA-CDC-2-4068740/2021|2021-01-04|2021-02-27	97.4955636655841	exact
hCoV-19/England/LOND-1289B18/2021|2021-01-14|2021-02-15	98.932289051779	exact
hCoV-19/Canada/QC-1nIEOQ-7051604885/2021|2021-01-15|2021-12-15	94.1239674971459	exact
hCoV-19/USA/FL-CDC-STM-000004112/2021|2021-01-19|2021-02-10	99.376487546512	exact
hCoV-19/USA/CA-SEARCH-15568/2021|2021-01-14|2021-04-30	99.0105319648487	exact
hCoV-19/Denmark/DCGC-39889/2021|2021-01-18|2021-02-11	97.3104559801222	exact
hCoV-19/USA/CA-CDPH-2000019202/2021|2021-01-04|2021-08-11	98.4890202135518	exact
hCoV-19/Wales/PHWC-4BC1B1/2021|2021-01-14|2021-02-03	99.6354393123516	exact
hCoV-19/England/NORT-1B99EAA/2021|2021-01-18|2021-03-08	99.0719646207451	exact
hCoV-19/USA/FL-CDC-STM-A100411/2021|2021-01-06|2021-01-20	99.0423252076078	exact
hCoV-19/USA/SC-REDDI-DD30929A54B/2021|2021-01-19|2021-12-04	98.8482976294406	exact
hCoV-19/England/ALDP-1004009/2021|2021-01-12|2021-01-25	99.7845553086918	exact
hCoV-19/USA/NY-NYULH41/2021|2021-01-02|2021-02-10	93.595125253893	exact
hCoV-19/England/ALDP-EE4927/2021|2021-01-04|2021-01-18	99.3582636158989	exact
hCoV-19/Italy/CAM-TIGEM-6307/2021|2021-01-16|2021-04-01	99.2977293248169	exact
hCoV-19/Brazil/SP-L92-CD2738/2021|2021-01-21|2023-03-27	98.8345382068779	exact
hCoV-19/USA/WV-WVU-WV009161/2021|2021-01-06|2021-05-21	98.8322682102586	exact
hCoV-19/USA/AZ-ASU81918/2021|2021-01-10|2022-06-20	96.799650748875	exact
hCoV-19/USA/CA-CZB-26841/2021|2021-01-28|2021-03-13	98.9328142828378	exact
hCoV-19/Nigeria/CV1049/2021|2021-01-13|2021-04-25	99.2077612541542	exact
hCoV-19/Slovenia/16459/2021|2021-01-09|2021-10-15	99.6582914572864	exact
hCoV-19/Spain/MD-IBV-99021032/2021|2021-01-11|2021-06-21	98.1613206281036	exact
hCoV-19/Slovenia/3225/2021|2021-01-04|2021-10-15	97.63851044505	exact
hCoV-19/Germany/TH-RKI-I-011816/2021|2021-01-28|2021-03-04	99.1894155082901	exact
hCoV-19/USA/WV-WVU-WV090195/2021|2021-01-15|2021-03-31	96.6501572853223	exact
hCoV-19/Croatia/IGA-18-12741/2021|2021-01-17|2021-03-09	98.5167576254729	exact
hCoV-19/Denmark/DCGC-36250/2021|2021-01-18|2021-02-03	99.2947103274559	exact
hCoV-19/Canada/AB-ABPHL-02682/2021|2021-01-05|2021-05-19	99.2865316012654	exact
hCoV-19/Israel/CVL-3951/2021|2021-01-26|2021-04-28	97.2724230254351	exact
hCoV-19/Denmark/DCGC-72883/2021|2021-01-18|2021-05-04	99.2465340566606	exact
hCoV-19/USA/NJ-NYGC-V36/2021|2021-01-04|2021-05-11	99.9328182734296	exact
hCoV-19/Italy/LAZ-OPBG_29/2021|2021-01-03|2021-12-15	98.1408280852204	exact
hCoV-19/England/NORT-1B899CA/2021|2021-01-26|2021-02-23	97.7753208027607	exact
hCoV-19/USA/TX-HMH-MCoV-23320/2021|2021-01-12|2021-02-25	99.4809109176155	exact
hCoV-19/CanaryIslands/CN-HUNSC_ITER_900272020/2021|2021-01-16|2022-07-27	98.7912161708415	exact
hCoV-19/Belgium/ULG-12140/2021|2021-01-27|2021-02-21	99.9494864455295	exact
hCoV-19/England/PHEC-157124/2021|2021-01-19|2021-06-30	98.6659068816411	parent
hCoV-19/Congo/ITM-015-1901A27/2021|2021-01-19|2021-04-21	98.6822149573658	exact
hCoV-19/Italy/CAM-TIGEM-6372/2021|2021-01-15|2021-04-01	99.4682807745042	exact
hCoV-19/England/MILK-1205543/2021|2021-01-28|2021-02-15	98.5854920538924	exact
hCoV-19/India/OR-ILSGS00036/2021|2021-01-26|2021-02-24	98.8080048351353	exact
hCoV-19/USA/CA-CDPH-2000018807/2021|2021-01-09|2021-07-27	99.2106495417754	exact
hCoV-19/USA/CA-UCSF-JD209/2021|2021-01-29|2021-02-27	98.4823612181313	exact
hCoV-19/USA/NM-CDC-LC0008327/2021|2021-01-18|2021-02-19	99.3807424359708	exact
hCoV-19/Sweden/SE1410258384/2021|2021-01-28|2021-06-04	99.7539302802461	exact
hCoV-19/Ghana/WACCBIP-GS143/2021|2021-01-09|2021-02-04	98.9725682436289	exact
hCoV-19/USA/WY-WPHL-21000753/2021|2021-01-04|2021-02-18	98.1886362875414	exact
hCoV-19/England/EXET-1441C0/2021|2021-01-21|2021-02-15	99.2745104624996	exact
hCoV-19/USA/OH-21AM-008CO00296/2021|2021-01-08|2021-05-15	98.9272904026013	exact
hCoV-19/England/ALDP-F75605/2021|2021-01-03|2021-01-27	99.4963400711839	exact
hCoV-19/Israel/CVL-4333/2021|2021-01-29|2021-04-28	99.093615171076	exact
hCoV-19/Canada/QC-1nDJXQ-2100702375A/2021|2021-01-07|2021-12-13	98.9355986837687	exact
hCoV-19/USA/CA-TCPHL-051721-17/2021|2021-01-17|2021-07-23	99.0497222779897	exact
hCoV-19/Spain/CT-IBV-98020265/2021|2021-01-27|2021-05-07	98.8361562971659	exact
hCoV-19/Belgium/Jessa_55-2104-000755/2021|2021-01-27|2021-02-05	99.2315436241611	exact
hCoV-19/Wales/PHWC-4BA7DF/2021|2021-01-11|2021-01-25	99.6817100546119	exact
hCoV-19/CanaryIslands/CN-HUNSC_ITER_900259322/2021|2021-01-02|2022-07-27	99.7248599134315	exact
hCoV-19/Israel/CVL-5839/2021|2021-01-29|2021-04-28	99.7420435510888	exact
hCoV-19/Israel/CVL-5580/2021|2021-01-28|2021-04-22	98.9013197561466	exact
hCoV-19/USA/DC-DFS-PHL-0592/2021|2021-01-01|2021-05-29	98.7725534911798	exact
hCoV-19/USA/OR-OHSU-10115/2021|2021-01-22|2021-04-12	99.0330243918761	exact
hCoV-19/USA/WI-GMF-51326/2021|2021-01-24|2021-02-05	99.6380090497738	exact
hCoV-19/Sweden/SE1410168820/2021|2021-01-18|2021-06-17	99.0131801284218	exact
hCoV-19/USA/CA-CDPH-2000017243/2021|2021-01-11|2021-08-10	99.52350592262	exact
hCoV-19/USA/TX-HHD-2102125400/2021|2021-01-27|2021-02-23	98.0177465260338	exact
hCoV-19/England/LOND-12E2658/2021|2021-01-29|2021-02-08	98.4159941060246	exact
hCoV-19/USA/NV-NSPHL-321303/2021|2021-01-05|2021-03-03	99.7414545698744	exact
hCoV-19/USA/IL-NM-5791/2021|2021-01-03|2021-02-05	99.2209798193479	exact
hCoV-19/USA/WA-UW-58970/2021|2021-01-28|2021-02-21	99.1232227488152	exact
hCoV-19/USA/AZ-TG710959/2021|2021-01-01|2021-02-11	99.4447974848657	exact
hCoV-19/USA/NC-CDC-STM-000002410/2021|2021-01-11|2021-02-11	98.8812968917471	exact
hCoV-19/England/CAMB-A9EF6A/2021|2021-01-20|2021-02-08	99.8857642038773	exact
hCoV-19/Spain/CL-IBV-98017401/2021|2021-01-15|2021-03-09	98.8825503355705	exact
hCoV-19/Slovenia/12439/2021|2021-01-07|2021-10-15	99.236052940191	exact
hCoV-19/Canada/QC-L00322434/2021|2021-01-23|2021-04-23	99.1068430595662	exact
hCoV-19/HongKong/CH21008537/2021|2021-01|2021-06-22	94.041005958994	exact
hCoV-19/Wales/PHWC-4B8CB4/2021|2021-01-07|2021-01-25	98.9385568391093	exact
hCoV-19/USA/CA-CDPH-2000031920/2021|2021-01-27|2021-07-03	98.9326463010674	exact
hCoV-19/USA/LA-CDC-STM-0000014-D05/2021|2021-01-11|2021-01-26	99.4339685835817	exact
hCoV-19/USA/AZ-TG712277/2021|2021-01-10|2021-02-19	97.6127498577025	exact
hCoV-19/Israel/CVL-6008/2021|2021-01-31|2021-04-22	99.6147661798204	exact
hCoV-19/USA/CA-CDPH-2000019804/2021|2021-01-04|2021-07-29	96.4792750461487	exact
hCoV-19/Japan/CV00025492/2021|2021-01-21|2021-08-27	98.9183215565453	exact
hCoV-19/HongKong/VM21000356/2021|2021-01|2021-04-28	98.6432346900986	exact
hCoV-19/USA/TX-HMH-MCoV-20436/2021|2021-01-05|2021-02-25	99.2818309953688	exact
hCoV-19/England/PORT-2E4BB4/2021|2021-01-12|2021-01-25	94.5603601787454	exact
hCoV-19/USA/CA-CDPH-2000034284/2021|2021-01-27|2021-07-03	99.4414528914011	exact
hCoV-19/USA/CA-CDPH-2000026407/2021|2021-01-16|2021-08-09	98.4136546184739	exact
hCoV-19/Germany/TH-RKI-I-015281/2021|2021-01-26|2021-03-04	98.953722334004	exact
hCoV-19/USA/CA-CDPH-2000031995/2021|2021-01-28|2021-07-03	99.8120805369127	exact
hCoV-19/USA/GA-CDC-STM-000003033/2021|2021-01-15|2021-02-11	98.9019082691664	exact
hCoV-19/USA/CA-TCPHL-051021-21/2021|2021-01-17|2021-07-23	99.3036724582371	exact
hCoV-19/USA/WI-UW-2847/2021|2021-01-14|2021-01-26	98.9421010209565	exact
hCoV-19/Wales/ALDP-1036AB5/2021|2021-01-15|2021-02-15	99.1179563727652	exact
hCoV-19/England/TFCI-2701B89/2021|2021-01-10|2021-02-03	98.7106305822309	exact
hCoV-19/USA/CA-ALSR-105498/2021|2021-01-29|2021-08-12	99.3878575012544	exact
hCoV-19/USA/FL-CDC-STM-000007619/2021|2021-01-29|2021-10-08	98.6682321368668	exact
hCoV-19/USA/UT-UPHL-2105490750/2021|2021-01-12|2021-05-27	98.6501913907729	exact
hCoV-19/England/ALDP-10E9AC0/2021|2021-01-20|2021-02-15	98.4779760104828	exact
hCoV-19/USA/NJ-CDC-STM-000003010/2021|2021-01-15|2021-02-10	98.2652958708684	exact
hCoV-19/Germany/HE-ChVir22557_51/2021|2021-01-01|2021-11-05	99.9126872187521	exact
hCoV-19/USA/NV-NSPHL-LV_287424/2021|2021-01-14|2021-06-29	99.7313723514993	exact
hCoV-19/USA/CA-CDPH-2000034240/2021|2021-01-26|2021-07-02	97.1094978421599	exact
hCoV-19/India/DL-ILBS-B_74/2021|2021-01-25|2021-11-09	99.2009132420091	exact
hCoV-19/USA/AZ-ASPHL-3359/2021|2021-01-01|2021-02-03	99.5814498576929	exact
hCoV-19/USA/UT-UPHL-2105180101/2021|2021-01-21|2021-06-25	98.5448937168913	exact
hCoV-19/Germany/BW-RKI-I-040020/2021|2021-01-18|2021-03-18	99.6717797575189	exact
hCoV-19/England/MILK-11A5B53/2021|2021-01-29|2021-02-23	99.8891240802338	exact
hCoV-19/France/PAC-IHU-45462_Nova1/2021|2021-01|2021-12-08	99.5185509393307	exact
hCoV-19/Wales/PHWC-4C3E29/2021|2021-01-28|2021-02-15	99.6147016450565	exact
hCoV-19/USA/TX-CDC-QDX21610200/2021|2021-01-31|2021-02-26	98.5259552749983	exact
hCoV-19/Israel/CVL-1240/2021|2021-01-01|2021-03-11	99.5982994677468	exact
hCoV-19/USA/WI-UW-2991/2021|2021-01-05|2021-01-31	99.6474380498288	exact
hCoV-19/Italy/LAZ-AMC-2101191648-DS/2021|2021-01-19|2021-05-12	98.0633508378767	exact
hCoV-19/Denmark/DCGC-38675/2021|2021-01-18|2021-02-03	98.442011953529	exact
hCoV-19/Germany/NW-RKI-I-139387/2021|2021-01-05|2021-05-17	98.8985973017308	exact
hCoV-19/Wales/ALDP-10B714E/2021|2021-01-19|2021-02-15	98.8845960020158	exact
hCoV-19/USA/CA-SC-210255/2021|2021-01-04|2021-03-06	99.5206650353635	exact
hCoV-19/England/QEUH-1032A04/2021|2021-01-15|2021-02-03	98.9851127465806	exact
hCoV-19/USA/MD-HP02377/2021|2021-01-10|2021-02-19	98.7139451328028	exact
hCoV-19/Germany/BW-RKI-I-047474/2021|2021-01-13|2021-03-25	99.6686192468619	exact
hCoV-19/England/MILK-FAFEBF/2021|2021-01-08|2021-01-25	98.8261238337574	exact
hCoV-19/England/MILK-10D6932/2021|2021-01-18|2021-02-01	99.0256358566005	exact
hCoV-19/England/BIRM-6D55D/2021|2021-01-08|2021-02-03	99.7916876658939	exact
hCoV-19/Denmark/DCGC-25770/2021|2021-01-04|2021-01-14	99.3921278882321	exact
hCoV-19/USA/NV-CDC-QDX1792/2021|2021-01-31|2021-04-20	99.570210194077	exact
hCoV-19/Germany/BB-RKI-I-033658/2021|2021-01-26|2021-03-11	97.341320589621	exact
hCoV-19/USA/CA-CDPH-2000016701/2021|2021-01-05|2021-07-03	99.6675509587293	exact
hCoV-19/USA/MN-MDH-2753/2021|2021-01-15|2021-02-18	99.0879522516179	exact
hCoV-19/Denmark/DCGC-58203/2021|2021-01-18|2021-05-04	99.7213081727218	exact
hCoV-19/France/PAC-IHU-45534_Nova1/2021|2021-01|2021-12-08	98.1213386303953	exact
hCoV-19/USA/CA-UCSF-JD510/2021|2021-01-22|2021-02-27	99.5609772445457	exact
hCoV-19/USA/CA-CDPH-2000019917/2021|2021-01-04|2021-07-29	99.6443072380121	exact
hCoV-19/Germany/NW-RKI-I-161300/2021|2021-01-15|2021-05-28	99.13631494376	exact
hCoV-19/India/MH-RFIP01527/2021|2021-01-13|2021-11-10	99.3728199624363	exact
hCoV-19/Wales/PHWC-4BB6E0/2021|2021-01-17|2021-02-03	99.5510436559788	exact
hCoV-19/England/WSFT-25CC955/2021|2021-01-04|2021-06-30	99.7050147492625	exact
hCoV-19/Belgium/UGent-1234/2021|2021-01-29|2021-02-12	99.1264614971106	exact
hCoV-19/England/NORT-1B86A51/2021|2021-01-08|2021-02-23	99.5979360718354	exact
hCoV-19/Sweden/SE1410319671/2021|2021-01-27|2021-06-04	99.8069367294405	exact
hCoV-19/Spain/VC-IBV-99016726/2021|2021-01-26|2021-02-09	99.2149495085047	exact
hCoV-19/USA/CA-CDPH-2000025331/2021|2021-01-12|2021-07-29	99.491621793371	exact
hCoV-19/USA/NH-CDC-QDX21490859/2021|2021-01-25|2021-02-26	98.6266872607615	exact
hCoV-19/USA/MI-UM-S519704/2021|2021-01-31|2021-02-15	98.9624605466389	exact
hCoV-19/Spain/AR-IBV-98019664/2021|2021-01-27|2021-04-14	97.8595631898547	exact
hCoV-19/USA/CA-CDPH-2000021370/2021|2021-01-03|2021-07-16	99.7318315902387	exact
hCoV-19/USA/CA-CDPH-2000029922/2021|2021-01-20|2021-07-16	99.3405416262177	exact
hCoV-19/Norway/1384/2021|2021-01-25|2021-02-10	99.2709068306286	exact
hCoV-19/Switzerland/BL-ETHZ-470508/2021|2021-01-22|2021-02-15	98.5052116499648	exact
hCoV-19/USA/AZ-ASU24014/2021|2021-01-21|2021-12-02	97.5048693666465	exact
hCoV-19/Brazil/SP-FMRP-799/2021|2021-01-07|2022-12-20	99.2445101067759	exact
hCoV-19/England/CAMC-11AADC1/2021|2021-01-27|2021-02-22	98.5317340321876	exact
hCoV-19/Germany/SN-RKI-I-012975/2021|2021-01-27|2021-03-04	99.615036989924	exact
hCoV-19/England/WSFT-25CE15B/2021|2021-01-26|2021-06-30	98.5939597315436	exact
hCoV-19/USA/CA-CDPH-2000025548/2021|2021-01-13|2021-07-29	99.5283018867924	exact
hCoV-19/USA/UT-UPHL-2104912326/2021|2021-01-14|2021-05-21	99.7418273260687	exact
hCoV-19/USA/MD-MDH-0767/2021|2021-01-25|2021-02-05	98.3086609953781	exact
hCoV-19/Russia/MOW-CSP-KMC0535_S87/2021|2021-01-14|2023-07-24	99.1599451119515	exact
hCoV-19/Switzerland/BE-ETHZ-451330/2021|2021-01-09|2021-03-03	98.7318415137384	exact
hCoV-19/USA/WI-CDC-4063469/2021|2021-01-04|2021-04-16	98.7113661532266	exact
hCoV-19/Israel/CVL-5670/2021|2021-01-02|2021-04-28	99.6014868892535	exact
hCoV-19/Slovenia/45581/2021|2021-01-25|2021-06-09	98.7838381131064	exact
hCoV-19/England/QEUH-EF989B/2021|2021-01-05|2021-01-18	98.9483587003998	exact
hCoV-19/USA/CA-CDPH848/2021|2021-01-20|2021-06-15	99.604451595602	exact
hCoV-19/USA/NY-Wadsworth-21010938-01/2021|2021-01-12|2021-03-12	98.8476483987672	exact
hCoV-19/England/DHSC-CYBR5QW/2021|2021-01-01|2022-02-28	98.8914642749169	exact
hCoV-19/USA/VA-DCLS-3401/2021|2021-01-22|2021-03-26	98.9013933547696	exact
hCoV-19/USA/TX-HMH-MCoV-24406/2021|2021-01-16|2021-02-25	99.6073693748112	exact
hCoV-19/USA/TX-HMH-MCoV-19949/2021|2021-01-02|2021-02-25	99.2858579762623	exact
hCoV-19/Germany/RP-RKI-I-0713/2021|2021-01-25|2021-02-22	99.3421935830313	exact
hCoV-19/England/PHESW-YYBDNTW/2021|2021-01-09|2021-10-11	99.8689648220945	exact
hCoV-19/Wales/PHWC-4C47F0/2021|2021-01-31|2021-02-15	99.3910192063173	exact
hCoV-19/Spain/NC-CHN-01000913/2021|2021-01-29|2021-03-29	99.0595401452525	exact
hCoV-19/USA/NV-NSPHL-NV2065491/2021|2021-01-25|2021-03-03	98.9087368208985	exact
hCoV-19/Israel/CVL-5908/2021|2021-01-27|2021-04-28	99.4913325747942	exact
hCoV-19/Denmark/DCGC-41806/2021|2021-01-25|2021-02-11	99.8891948156605	exact
hCoV-19/France/NAQ-HCL021013380901/2021|2021-01-02|2021-03-26	99.3844095015055	exact
hCoV-19/USA/CA-CDPH-2000028837/2021|2021-01-18|2021-07-16	98.6977335877607	exact
hCoV-19/Denmark/DCGC-38253/2021|2021-01-18|2021-02-03	97.6663756631522	parent
hCoV-19/USA/CA-ALSR-6837/2021|2021-01-15|2021-02-26	98.0333690699544	exact
hCoV-19/England/NOTT-249616/2021|2021-01-18|2021-02-03	95.7463965326076	exact
hCoV-19/USA/NY-UB-00660/2021|2021-01-20|2021-03-30	99.7213081727218	exact
hCoV-19/USA/CA-CDPH-2000028384/2021|2021-01-18|2021-07-16	99.19322442421	exact
hCoV-19/USA/MD-HP01225/2021|2021-01-11|2021-01-24	98.898626641147	exact
hCoV-19/Germany/BY-RKI-I-021692/2021|2021-01-30|2021-03-04	98.5614646904969	exact
hCoV-19/Denmark/DCGC-40891/2021|2021-01-25|2021-02-11	99.7649508075619	exact
hCoV-19/USA/CA-UCSF-JD519/2021|2021-01-19|2021-02-27	99.1782659735033	exact
hCoV-19/Wales/PHWC-4B8A8D/2021|2021-01-13|2021-01-25	99.2974943966815	exact
hCoV-19/England/CAMC-11AB4AD/2021|2021-01-27|2021-02-22	94.9803447233142	exact
hCoV-19/England/ALDP-1182D29/2021|2021-01-25|2021-02-15	99.1835500453583	exact
hCoV-19/USA/MN-MDH-2699/2021|2021-01-31|2021-02-12	97.4675477140845	exact
hCoV-19/USA/NY-Wadsworth-21006059-01/2021|2021-01-05|2021-01-20	93.4203917629332	exact
hCoV-19/Israel/CVL-5491/2021|2021-01-28|2021-04-22	99.6114293370851	exact
hCoV-19/USA/CA-SEARCH-13984/2021|2021-01-28|2021-04-30	97.7886483950948	exact
hCoV-19/USA/CA-CDPH-1002008307/2021|2021-01-07|2022-07-28	99.3653884896918	exact
hCoV-19/USA/MA-CDC-STM-000002438/2021|2021-01-13|2021-02-11	99.6784996651038	exact
hCoV-19/Germany/SN-RKI-I-010449/2021|2021-01-11|2021-03-04	98.2701509017298	exact
hCoV-19/Philippines/PH-PGC-04565/2021|2021-01-20|2021-05-19	99.5335413940065	exact
hCoV-19/Spain/AS-IBV-98013999/2021|2021-01-08|2021-02-16	99.010000671186	exact
hCoV-19/Thailand/PathumThani-CONI-0491/2021|2021-01-02|2021-02-25	98.6673363468944	exact
hCoV-19/Belgium/UGent-1179/2021|2021-01-23|2021-02-12	98.4611766287001	exact
hCoV-19/USA/WI-GMF-46920/2021|2021-01-04|2021-02-05	99.7653840997453	exact
hCoV-19/USA/CA-TCPHL-040521-16/2021|2021-01-10|2021-05-30	99.6685970608911	exact
hCoV-19/Switzerland/SO-ETHZ-481346/2021|2021-01-04|2021-02-23	98.3624673498091	exact
hCoV-19/France/PAC-IHU-44606_Nova1/2021|2021-01|2021-12-08	98.9899670055889	exact
hCoV-19/USA/IL-IDPH-COO-I-0001072/2021|2021-01-20|2021-02-19	98.6602645893493	exact
hCoV-19/England/CAMC-11601DA/2021|2021-01-23|2021-02-05	99.2999697102278	exact
hCoV-19/USA/NV-NSPHL-322658/2021|2021-01-07|2021-03-03	99.6910885769928	exact
hCoV-19/England/CAMC-ED7EA0/2021|2021-01-05|2021-01-18	99.4904329632504	exact
hCoV-19/Denmark/DCGC-32679/2021|2021-01-11|2021-01-25	99.8757638842254	exact
hCoV-19/Reunion/PIMIT_00001/2021|2021-01-20|2021-05-14	99.0641847217984	exact
hCoV-19/USA/NY-Wadsworth-21018050-01/2021|2021-01-28|2021-03-12	99.6082239485668	exact
hCoV-19/Canada/ON-PHL-21-01646/2021|2021-01|2021-03-01	99.0631925324021	exact
hCoV-19/Sweden/SE1410063412/2021|2021-01-11|2021-06-17	98.3222045215741	exact
hCoV-19/England/QEUH-1189C16/2021|2021-01-28|2021-02-08	99.0439381611066	exact
hCoV-19/Canada/Qc-L00334752001/2021|2021-01-04|2021-05-27	96.570718436167	exact
hCoV-19/England/ALDP-119D198/2021|2021-01-28|2021-02-08	99.5836411255121	exact
hCoV-19/USA/NY-Wadsworth-21026274-01/2021|2021-01-25|2021-03-29	98.7282732702503	exact
hCoV-19/Canada/ON-PHL-21-03281/2021|2021-01|2021-03-07	97.3171714458398	exact
hCoV-19/Slovakia/UVZ_PL37_F8_18066/2021|2021-01-09|2021-09-24	99.4613402924153	exact
hCoV-19/England/MILK-11A2998/2021|2021-01-28|2021-02-09	99.1319913536882	exact
hCoV-19/USA/CA-SEARCH-14764/2021|2021-01-15|2021-04-30	99.4676042189854	exact
hCoV-19/Canada/ON-PHL-21-01702/2021|2021-01|2021-03-07	99.3183802296689	exact
hCoV-19/USA/TX-HMH-MCoV-21469/2021|2021-01-05|2021-02-25	99.7820254862508	exact
hCoV-19/Canada/ON-PHL-21-00643/2021|2021-01|2021-02-10	99.1600309108625	exact
hCoV-19/France/PAC-IHU-43087_Nova1/2021|2021-01|2021-11-25	99.1751397212309	exact
hCoV-19/USA/NC-CDC-STM-000005456/2021|2021-01-26|2021-02-17	99.6181288312732	exact
hCoV-19/Germany/BY-RKI-I-012540/2021|2021-01-27|2021-03-04	97.8082650158943	exact
hCoV-19/Bangladesh/BCSIR-NILMRC-445/2021|2021-01-25|2021-02-12	98.7797110194777	exact
hCoV-19/USA/AZ-ASU71635/2021|2021-01-10|2022-05-19	99.2712740949694	exact
hCoV-19/USA/NY-Wadsworth-21015620-01/2021|2021-01-20|2021-02-17	99.6650477306984	exact
hCoV-19/France/OCC-CHU-TLS-210151516901/2021|2021-01-15|2021-09-17	98.9557450809214	exact
hCoV-19/USA/CA-CDPH-2000034232/2021|2021-01-26|2021-07-03	99.5201503305258	exact
hCoV-19/Italy/EMR-UA-02_00469_S64/2021|2021-01-06|2021-10-29	99.1897683139146	exact
hCoV-19/USA/MA-MASPHL-01843/2021|2021-01-19|2021-02-17	96.810292836561	exact
hCoV-19/Netherlands/NB-EMC-655/2021|2021-01-17|2021-03-22	99.679962269236	exact
hCoV-19/USA/CA-SEARCH-15567/2021|2021-01-13|2021-04-30	99.6682972592642	exact
hCoV-19/Switzerland/GE-33098953/2021|2021-01-27|2021-02-08	98.4442581726739	exact
hCoV-19/England/NORT-1B86875/2021|2021-01-10|2021-02-23	99.4947467041424	exact
hCoV-19/Germany/SN-RKI-I-011460/2021|2021-01-19|2021-03-04	93.4225941422594	exact
hCoV-19/USA/CA-CDPH-2000030394/2021|2021-01-19|2021-07-27	99.8522994293387	exact
hCoV-19/France/GE-IPP00459/2021|2021-01-05|2021-01-22	98.9819574639653	exact
hCoV-19/Denmark/DCGC-63588/2021|2021-01-04|2021-05-04	95.8788081687312	exact
hCoV-19/USA/CA-SEARCH-15017/2021|2021-01-12|2021-04-30	99.0987066943644	exact
hCoV-19/USA/AZ-ASU29104/2021|2021-01-13|2021-12-23	94.9560077909866	exact
hCoV-19/Wales/PHWC-PYR8E8/2021|2021-01-05|2021-05-03	98.7552700260992	exact
hCoV-19/Turkey/HSGM-2208/2021|2021-01-27|2021-02-26	98.9776764765033	exact
hCoV-19/USA/CA-SEARCH-16028/2021|2021-01-21|2021-04-30	98.8440662065268	exact
hCoV-19/USA/AZ-ASU18284/2021|2021-01-20|2021-10-27	98.6869500973873	exact
hCoV-19/Germany/BY-RKI-I-012548/2021|2021-01-28|2021-03-04	98.3843452082288	exact
hCoV-19/USA/AZ-TG716967/2021|2021-01-18|2021-02-19	98.7190207030336	exact
hCoV-19/USA/CA-CDPH-2000030364/2021|2021-01-19|2021-07-27	99.8255033557047	exact
hCoV-19/USA/AZ-TG707690/2021|2021-01-06|2021-02-05	96.4016988262047	exact
hCoV-19/England/NORT-1B8D37D/2021|2021-01-28|2021-02-15	99.8992037093035	exact
hCoV-19/Germany/ST-RKI-I-012414/2021|2021-01-26|2021-03-04	97.3959559936749	exact
hCoV-19/USA/NY-Wadsworth-21011105-01/2021|2021-01-16|2021-03-12	99.7014024022009	exact
hCoV-19/Mexico/BCN-SEARCH-103112/2021|2021-01-21|2021-07-07	99.8614584037305	exact
hCoV-19/Germany/SN-RKI-I-011131/2021|2021-01-21|2021-03-04	94.4632276637766	exact
hCoV-19/Germany/ST-MD469/2021|2021-01-26|2021-02-09	98.5024511449869	parent
hCoV-19/Denmark/DCGC-275380/2021|2021-01-08|2021-12-21	98.6814735288197	exact
hCoV-19/France/COR-HCL021015739301/2021|2021-01-25|2021-03-24	99.7152047175501	exact
hCoV-19/England/MILK-115A9DB/2021|2021-01-24|2021-02-05	99.5102674952715	exact
hCoV-19/Austria/CeMM2942/2021|2021-01-03|2021-02-04	99.3820526598603	exact
hCoV-19/England/NORT-1B86DA3/2021|2021-01-11|2021-02-23	90.7324264558065	exact
hCoV-19/Germany/NW-RKI-I-016673/2021|2021-01-28|2021-03-04	99.7519774768736	exact
hCoV-19/Germany/BE-ChVir-LB-210128-8338/2021|2021-01-24|2021-05-03	99.9325349974701	exact
hCoV-19/England/MILK-103BF66/2021|2021-01-12|2021-02-03	99.9361623492256	exact
hCoV-19/USA/CA-CZB-19965/2021|2021-01-14|2021-02-12	99.0205286461827	exact
hCoV-19/USA/NM-DOH-2021028466/2021|2021-01-18|2021-01-30	99.6117414733742	exact
hCoV-19/Spain/RI-IBV-99016060/2021|2021-01-13|2021-02-27	98.7786874245068	exact
hCoV-19/HongKong/HKPU-10311/2021|2021-01-28|2021-06-29	99.3351688939628	exact
hCoV-19/Brazil/AP-ITV-180086/2021|2021-01-31|2022-03-25	96.9142435027869	exact
hCoV-19/England/PORT-2E51EE/2021|2021-01-14|2021-01-25	98.424217988778	exact
hCoV-19/USA/CA-CDPH-1002008296/2021|2021-01-07|2022-07-28	98.6652805258392	exact
hCoV-19/USA/MN-Mayo19110/2021|2021-01-28|2022-07-06	98.4905281478011	exact
hCoV-19/USA/OR-OHSU-10005/2021|2021-01-19|2021-04-12	98.6465208214681	exact
hCoV-19/SouthAfrica/NHLS-UCT-GS-9475/2021|2021-01-04|2021-06-01	98.3415418635039	exact
hCoV-19/USA/TX-HMH-MCoV-20227/2021|2021-01-01|2021-02-25	97.6922818904505	exact
hCoV-19/USA/CA-CDPH-2000017483/2021|2021-01-12|2021-08-10	96.828646217867	exact
hCoV-19/USA/HI-CDC-STM-000001650/2021|2021-01-13|2021-02-11	98.7246861924686	exact
hCoV-19/France/GES-IPP02703/2021|2021-01-27|2021-02-15	97.550732428437	exact
hCoV-19/Netherlands/NB-EMC-723/2021|2021-01-29|2021-03-22	92.1170639603493	exact
hCoV-19/Sweden/SE1410180724/2021|2021-01-28|2021-06-04	98.9132015120675	exact
hCoV-19/Ireland/LK-NVRL-83IRL53488/2021|2021-01-14|2021-02-01	99.3448241104727	exact
hCoV-19/USA/PA-CDC-STM-A100226/2021|2021-01-05|2021-01-20	98.3845019439603	exact
hCoV-19/England/LOND-12F5072/2021|2021-01-06|2021-01-18	98.1904091685935	exact
hCoV-19/USA/CA-SEARCH-10952/2021|2021-01-29|2021-04-30	99.5744823426925	exact
hCoV-19/USA/MN-Mayo8302/2021|2021-01-04|2022-07-06	98.74104332686	exact
hCoV-19/France/PAC-IHU-45904_Nova1/2021|2021-01|2021-12-08	99.730657868157	exact
hCoV-19/USA/TX-HMH-MCoV-23859/2021|2021-01-15|2021-02-25	97.5098164244723	exact
hCoV-19/USA/CA-CDPH-2000023818/2021|2021-01-13|2021-07-29	97.1787148594377	exact
hCoV-19/England/MILK-11C1DE2/2021|2021-01-27|2021-02-11	99.635233720616	exact
hCoV-19/USA/OR-OHSU-9764/2021|2021-01-08|2021-03-03	92.1705919796308	exact
hCoV-19/USA/CA-QDX-3826/2021|2021-01-09|2021-02-01	98.589752199315	exact
hCoV-19/USA/AZ-TG715980/2021|2021-01-11|2021-02-11	99.3840385645421	exact
hCoV-19/England/ALDP-1003C33/2021|2021-01-12|2021-01-25	98.9389564166275	exact
hCoV-19/USA/FL-CDC-STM-000005846/2021|2021-01-27|2021-02-17	95.9139928997254	exact
hCoV-19/Wales/PHWC-4BCD80/2021|2021-01-18|2021-02-03	99.524574795768	exact
hCoV-19/India/KL-GENESCOV01855/2021|2021-01-23|2021-12-06	99.3021539287392	exact
hCoV-19/England/LOND-12EDEBF/2021|2021-01-11|2021-01-18	97.4724280111294	exact
hCoV-19/Philippines/PH-PGC-04559/2021|2021-01-22|2021-05-19	99.2147651006711	exact
hCoV-19/USA/TX-HMH-MCoV-29957/2021|2021-01-24|2021-03-21	99.6546058146943	exact
hCoV-19/England/PORT-2E5579/2021|2021-01-18|2021-02-03	99.3784228740382	exact
hCoV-19/Cyprus/BMV230/2021|2021-01-07|2023-01-03	97.5656565656566	exact
hCoV-19/Bulgaria/21BG-EU_000097_Pl2/2021|2021-01-06|2021-03-12	99.2770586615258	exact
hCoV-19/USA/CA-CDPH-2000023635/2021|2021-01-13|2021-07-29	98.4814021942735	exact
hCoV-19/England/PORT-2E54C7/2021|2021-01-16|2021-01-25	99.7211302624063	exact
hCoV-19/England/ALDP-1068BA8/2021|2021-01-16|2021-02-15	99.1634470015118	exact
hCoV-19/England/NORT-1B97853/2021|2021-01-08|2021-02-23	96.8856038971947	exact
hCoV-19/USA/CA-CDPH-2000018759/2021|2021-01-09|2021-07-27	99.4849670579579	exact
hCoV-19/USA/NY-NYULH190/2021|2021-01-16|2021-02-23	99.4547548089948	exact
hCoV-19/Spain/MD-IBV-99012903/2021|2021-01-02|2021-01-14	99.0300060414849	exact
hCoV-19/USA/WA-S4712/2021|2021-01-28|2021-02-22	99.557091567963	exact
hCoV-19/Canada/BC-BCCDC-25689/2021|2021-01-26|2021-06-14	99.7240358080366	exact
hCoV-19/England/PORT-2EF6B8/2021|2021-01-29|2021-02-23	99.7816080368242	exact
hCoV-19/Israel/CVL-3080/2021|2021-01-20|2021-02-25	99.6186142986183	exact
hCoV-19/USA/NV-NSPHL-326233/2021|2021-01-14|2021-03-03	99.7515277684507	exact
hCoV-19/USA/CO-CDC-QDX21491252/2021|2021-01-27|2021-02-26	99.3586730239742	exact
hCoV-19/Paraguay/631552/2021|2021-01-31|2021-12-01	99.7982311598345	exact
hCoV-19/Denmark/DCGC-30651/2021|2021-01-11|2021-01-19	99.4929823383252	exact
hCoV-19/USA/OR-OHSU-9342/2021|2021-01-06|2021-01-31	99.4076666778851	exact
hCoV-19/USA/RI-QDX-3098/2021|2021-01-06|2021-01-21	98.3312067691894	exact
hCoV-19/India/UP-ICMR-MCL_419_3699/2021|2021-01|2021-07-29	99.004071195451	exact
hCoV-19/USA/CA-CDPH-2000033231/2021|2021-01-27|2021-07-03	98.7257525083612	exact
hCoV-19/England/SHEF-10D399F/2021|2021-01-03|2021-01-14	98.7669253771461	exact
hCoV-19/France/BRE-IPP01856/2021|2021-01-17|2021-02-08	99.9126021042724	exact
hCoV-19/England/ALDP-114DE54/2021|2021-01-23|2021-02-08	99.6209942133938	exact
hCoV-19/England/GSTT-210125TCBC46/2021|2021-01-21|2021-05-31	98.55861304304	exact
hCoV-19/Italy/CAM-TIGEM-4757/2021|2021-01-17|2021-03-15	99.3947095609136	exact
hCoV-19/USA/CA-QDX-3895/2021|2021-01-09|2021-02-01	98.4823047478343	exact
hCoV-19/France/IDF-IPP01415/2021|2021-01-13|2021-02-05	98.9278752436647	exact
hCoV-19/USA/WI-WSLH-210947/2021|2021-01-22|2021-02-13	98.7929993964997	exact
hCoV-19/USA/NY-Wadsworth-21007114-01/2021|2021-01-06|2021-02-17	97.1969189551239	exact
hCoV-19/Ireland/D-NVRL-21IRL17714/2021|2021-01-18|2021-02-01	93.5084955930159	exact
hCoV-19/USA/CA-CDPH-2000030855/2021|2021-01-20|2021-07-28	97.9598684652037	exact
hCoV-19/Fujian/TH-H210159/2021|2021-01-08|2021-04-21	99.5783555867885	exact
hCoV-19/Canada/ON-SC4927/2021|2021-01-26|2021-04-27	98.7705192629816	exact
hCoV-19/DominicanRepublic/Yale-5395/2021|2021-01-13|2021-06-12	99.5298384659301	exact
hCoV-19/USA/MD-HP01161/2021|2021-01-05|2021-01-22	99.8690484185078	exact
hCoV-19/USA/OR-OHSU-9171/2021|2021-01-04|2021-01-31	99.417065898355	exact
hCoV-19/Zambia/ZMB-88671/2021|2021-01-28|2021-07-04	99.2395693135935	exact
hCoV-19/Norway/0909/2021|2021-01-14|2021-03-15	99.4133029368379	exact
hCoV-19/USA/AZ-TG724024/2021|2021-01-18|2021-03-01	99.0760578468131	exact
hCoV-19/Japan/CL2279/2021|2021-01-23|2021-07-12	99.1459003215434	exact
hCoV-19/England/MILK-11A0E40/2021|2021-01-28|2021-02-10	99.3145852232638	exact
hCoV-19/Italy/LIG-78724233/2021|2021-01-04|2021-09-16	99.650067294751	exact
hCoV-19/England/ALDP-10E8C25/2021|2021-01-20|2021-02-15	98.6505729978979	exact
hCoV-19/Brazil/SP-L116-CD7009/2021|2021-01-21|2021-05-30	99.9194144113894	exact
hCoV-19/USA/NY-Wadsworth-21010051-01/2021|2021-01-05|2021-01-29	98.2456140350877	exact
hCoV-19/USA/AK-PHL6691/2021|2021-01-07|2021-06-29	99.1822234138821	exact
hCoV-19/USA/WY-WPHL-21009968/2021|2021-01-28|2021-02-16	98.9087734613706	exact
hCoV-19/USA/NY-MSK-309/2021|2021-01-26|2022-04-20	98.892050209205	exact
hCoV-19/USA/MN-Mayo-11497/2021|2021-01-21|2022-07-02	99.8023185686524	exact
hCoV-19/Brazil/SP-1405/2021|2021-01-05|2021-02-13	99.3504971709799	exact
hCoV-19/Italy/CAM-TIGEM-4624/2021|2021-01-09|2021-03-15	91.4222653245494	exact
hCoV-19/Germany/SN-RKI-N-0240/2021|2021-01-18|2021-02-22	99.2220508349541	exact
hCoV-19/USA/CA-TCPHL-071921-27/2021|2021-01-03|2021-08-09	99.4909918960552	exact
hCoV-19/USA/WV-WVU-WV119674/2021|2021-01-09|2021-05-21	98.7242591662481	exact
hCoV-19/Denmark/DCGC-58993/2021|2021-01-04|2021-05-04	99.5815199196518	exact
hCoV-19/Mayotte/IPP00977/2021|2021-01-12|2021-02-17	99.0021502486225	exact
hCoV-19/USA/NY-MSK-776/2021|2021-01-24|2022-04-20	99.1635875041989	exact
hCoV-19/Wales/PHWC-4BB404/2021|2021-01-15|2021-02-03	99.8351833165153	exact
hCoV-19/USA/AZ-ASU78431/2021|2021-01-06|2022-06-06	99.0899321646853	exact
hCoV-19/France/PAC-0002054/2021|2021-01-04|2021-03-09	99.2341393264439	exact
hCoV-19/Germany/BY-RKI-I-012742/2021|2021-01-18|2021-03-04	96.2206674923844	exact
hCoV-19/England/BHRT-24BBDB8/2021|2021-01-10|2021-06-30	99.0840463009562	exact
hCoV-19/Wales/PHWC-4B9406/2021|2021-01-13|2021-01-25	99.0900879804637	exact
hCoV-19/USA/CA-CDPH-2000031395/2021|2021-01-16|2021-07-03	99.7147938127034	exact
hCoV-19/Wales/PHWC-4C2F90/2021|2021-01-30|2021-02-08	99.2634257399223	exact
hCoV-19/France/PAC-HCL021019125001/2021|2021-01-29|2021-03-11	99.5985682266751	exact
hCoV-19/England/PORT-2EF20F/2021|2021-01-11|2021-02-03	98.7837247589289	exact
hCoV-19/Germany/BW-FR0391/2021|2021-01-07|2021-01-29	97.8281270947848	exact
hCoV-19/Canada/QC-1nIOU-A5126019/2021|2021-01-12|2021-12-15	98.0625881404875	exact
hCoV-19/Canada/ON-KHS-21-01617-v1/2021|2021-01-03|2022-07-14	98.7408501779598	exact
hCoV-19/USA/UT-UPHL-2101659463/2021|2021-01-16|2021-02-07	98.4604548198833	exact
hCoV-19/USA/AZ-ASU3377/2021|2021-01-21|2021-04-10	92.9921127705991	exact
hCoV-19/USA/FL-BPHL-0369/2021|2021-01-27|2021-02-23	98.8138042272926	exact
hCoV-19/USA/TX-HMH-MCoV-22979/2021|2021-01-11|2021-02-25	99.397166683412	exact
hCoV-19/England/PORT-2EF2F0/2021|2021-01-17|2021-02-08	99.9160030910863	exact
hCoV-19/England/SHEF-10CD01B/2021|2021-01-19|2021-01-25	98.9349191949736	exact
hCoV-19/England/PORT-2E5B68/2021|2021-01-15|2021-02-08	99.932802472869	exact
hCoV-19/Slovenia/90-005488-NM/2021|2021-01-29|2021-02-24	99.8891687657431	exact
hCoV-19/USA/CA-ALSR-6885/2021|2021-01-14|2021-02-26	98.7455257083598	exact
hCoV-19/Canada/SK-RRPL-131324/2021|2021-01-21|2021-11-01	99.8956720737699	exact
hCoV-19/USA/NY-Wadsworth-21015219-01/2021|2021-01-27|2021-03-12	97.4403645135352	exact
hCoV-19/USA/CO-Broad_WarriorLab-00126/2021|2021-01-18|2021-02-17	98.9893224095091	exact
hCoV-19/USA/CA-CDPH-2000033959/2021|2021-01-28|2021-07-03	98.6822301749222	exact
hCoV-19/Scotland/EDB12155/2021|2021-01-06|2021-01-25	99.2142905110469	exact
hCoV-19/Denmark/DCGC-47409/2021|2021-01-25|2021-02-24	99.3385266268216	exact
hCoV-19/Greece/103671/2021|2021-01-22|2021-03-31	99.588587483694	exact
hCoV-19/Germany/RP-RKI-I-0711/2021|2021-01-29|2021-02-22	99.3287689622768	exact
hCoV-19/USA/CA-SEARCH-14136/2021|2021-01-06|2021-04-30	99.1422636199156	exact
hCoV-19/USA/WV-WVU-WV090385/2021|2021-01-02|2021-04-09	99.3537585802779	exact
hCoV-19/USA/NY-NYULH40/2021|2021-01-03|2021-02-10	99.1906809793099	exact
hCoV-19/Switzerland/AG-ETHZ-450997/2021|2021-01-11|2021-02-15	98.2645403377111	exact
hCoV-19/Mayotte/IPP03210/2021|2021-01-31|2021-02-19	98.1655691439323	exact
hCoV-19/Netherlands/ZH-EMC-1767/2021|2021-01-31|2021-03-22	99.308367071525	exact
hCoV-19/Lithuania/LSMULGMMK2C4/2021|2021-01-22|2021-03-16	95.822454308094	exact
hCoV-19/USA/LA-BIE-LSUH000894E2S1/2021|2021-01-13|2021-06-24	97.2766299973169	exact
hCoV-19/USA/CA-CDPH-2000026413/2021|2021-01-15|2021-08-09	99.52823875803	exact
hCoV-19/Wales/PHWC-4BA2FC/2021|2021-01-09|2021-01-25	97.0420742328822	exact
hCoV-19/USA/CA-SEARCH-13355/2021|2021-01-21|2021-04-30	99.2796354620385	exact
hCoV-19/Denmark/DCGC-41506/2021|2021-01-25|2021-02-11	99.9395608085421	exact
hCoV-19/Wales/PHWC-4B8FAC/2021|2021-01-11|2021-01-25	96.6929080877405	exact
hCoV-19/USA/LA-CDC-STM-000005478/2021|2021-01-27|2021-02-11	98.7079930378899	exact
hCoV-19/USA/CA-CDPH-2000029818/2021|2021-01-20|2021-07-16	99.3706480985538	exact
hCoV-19/USA/NC-CDC-STM-000008418/2021|2021-01-31|2021-02-17	98.68812958067	exact
hCoV-19/Switzerland/SG-ETHZ-461337/2021|2021-01-21|2021-02-15	99.0079099074943	exact
hCoV-19/India/KL-GENESCOV00912/2021|2021-01-01|2021-12-06	90.3823598404879	exact
hCoV-19/USA/DE-DHSS-FLW00676059/2021|2021-01-15|2021-02-04	98.5627659218064	exact
hCoV-19/England/RAND-11F9983/2021|2021-01-27|2021-03-01	99.9126432147297	exact
hCoV-19/Senegal/145402/2021|2021-01-04|2022-08-23	98.9102005231038	exact
hCoV-19/Slovenia/5172/2021|2021-01-05|2021-10-15	98.8831701819894	exact
hCoV-19/USA/PA-CDC-STM-000008247/2021|2021-01-09|2021-02-12	99.6516613076099	exact
hCoV-19/USA/MN-MDH-2793/2021|2021-01-22|2021-02-24	85.633283006207	exact
hCoV-19/USA/WA-CDC-STM-000008289/2021|2021-01-09|2021-02-12	99.5280176742318	exact
hCoV-19/Albania/210901068/2021|2021-01-16|2021-03-19	99.6845955105191	exact
hCoV-19/USA/CA-CZB-25543/2021|2021-01-17|2021-03-13	99.2827937529325	exact
hCoV-19/Iran/GRC-7334B/2021|2021-01-27|2021-07-03	99.5242881072027	exact
hCoV-19/Japan/Donner336/2021|2021-01-10|2021-05-10	97.1022765428782	exact
hCoV-19/England/LOND-1289C60/2021|2021-01-25|2021-02-15	97.8121754280162	exact
hCoV-19/USA/UT-QDX-4283/2021|2021-01-15|2021-02-03	98.6535491236317	exact
hCoV-19/England/QEUH-F627DB/2021|2021-01-07|2021-01-20	93.9656620636361	exact
hCoV-19/England/ALDP-EF0463/2021|2021-01-03|2021-01-18	98.6426099519538	exact
hCoV-19/Denmark/DCGC-35330/2021|2021-01-18|2021-02-03	99.4421480660013	exact
hCoV-19/England/LIVE-DF0AEA/2021|2021-01-28|2021-02-08	98.4477371232739	exact
hCoV-19/USA/MA-Broad_CRSP-01165/2021|2021-01-09|2021-03-15	99.3551420702626	exact
hCoV-19/USA/OR-OHSU-10153/2021|2021-01-25|2021-04-12	99.4840698180844	exact
hCoV-19/India/WB-1930300476491/2021|2021-01-27|2021-03-31	98.6550845183794	exact
hCoV-19/England/LOND-12F49A5/2021|2021-01-05|2021-01-18	98.6488751802058	exact
hCoV-19/Canada/QC-1nIROK-S908191299/2021|2021-01-08|2021-12-15	98.7542811093949	exact
hCoV-19/Turkey/HSGM-1826/2021|2021-01-26|2021-02-19	99.1788443491085	exact
hCoV-19/USA/NC-ECU-106452209/2021|2021-01-29|2021-10-27	99.4470509383378	exact
hCoV-19/Wales/PHWC-4BCAF2/2021|2021-01-17|2021-02-03	99.6415170195658	exact
hCoV-19/Gibraltar/EXP_05092021-1123188-68/2021|2021-01-03|2021-09-07	98.9718778348957	exact
hCoV-19/USA/CA-QDX-4345/2021|2021-01-14|2021-02-02	98.2634690313046	exact
hCoV-19/Denmark/DCGC-34366/2021|2021-01-04|2021-01-25	93.6841044926466	exact
hCoV-19/Spain/MD-IBV-98018281/2021|2021-01-06|2021-04-01	99.6249790724929	exact
hCoV-19/SriLanka/Genelabs-CA40432/2021|2021-01-10|2021-03-09	99.108997119314	exact
hCoV-19/USA/GA-EHC-1104N/2021|2021-01-19|2021-05-16	99.0621022308568	exact
hCoV-19/Norway/1868/2021|2021-01-29|2021-02-10	99.9328453428245	exact
hCoV-19/USA/NM-UNM-01678/2021|2021-01-05|2021-01-25	99.7347391041569	exact
hCoV-19/Canada/QC-1nIEOQ-7056232265/2021|2021-01-04|2021-12-15	99.2377946410584	exact
hCoV-19/Denmark/DCGC-70345/2021|2021-01-04|2021-05-04	96.0499447661768	exact
hCoV-19/USA/CA-CDPH-2000025112/2021|2021-01-12|2021-07-28	99.4782259682922	exact
hCoV-19/Spain/VC-IBV-98016279/2021|2021-01-30|2021-02-23	99.1881918819188	exact
hCoV-19/Italy/CAM-TIGEM-6268/2021|2021-01|2021-04-01	97.9935123566197	exact
hCoV-19/Spain/CM-ISCIII-210881/2021|2021-01-28|2021-03-04	99.2943851787446	exact
hCoV-19/USA/CA-CZB-23378/2021|2021-01-29|2021-02-18	98.8603224617035	exact
hCoV-19/USA/MA-MASPHL-01808/2021|2021-01-27|2021-02-17	98.6707737636857	exact
hCoV-19/Spain/AR-IBV-98019560/2021|2021-01-27|2021-05-25	99.080783682233	exact
hCoV-19/USA/MI-UM-S491606/2021|2021-01-25|2021-02-09	95.369686387751	exact
hCoV-19/USA/MN-Mayo-10831/2021|2021-01-28|2022-07-02	98.7616306312337	exact
hCoV-19/Israel/CVL-5845/2021|2021-01-28|2021-04-28	99.3802137425039	exact
hCoV-19/Switzerland/BL-UHB-42623233/2021|2021-01-03|2021-08-16	98.3859060402685	exact
hCoV-19/USA/CA-ACPHD-00541/2021|2021-01-13|2021-09-15	99.5869988583708	exact
hCoV-19/Wales/ALDP-110BA12/2021|2021-01-22|2021-02-15	98.0413455989681	exact
hCoV-19/USA/AZ-ASU77546/2021|2021-01-07|2022-06-02	98.9992611995433	exact
hCoV-19/Wales/PHWC-4B4FBF/2021|2021-01-06|2021-01-18	98.1597350018403	exact
hCoV-19/USA/WY-WPHL-21001789/2021|2021-01-05|2021-01-14	99.7011617755691	exact
hCoV-19/England/210461849/2021|2021-01-26|2021-03-19	99.6107382550336	exact
hCoV-19/Denmark/DCGC-83394/2021|2021-01-11|2021-05-04	98.6810832524353	exact
hCoV-19/Uganda/MAKCHScov12/2021|2021-01-24|2021-04-19	99.4206102012793	exact
hCoV-19/USA/CA-CDPH-2000030066/2021|2021-01-19|2021-07-16	96.5385645420461	exact
hCoV-19/France/ARA-HCL021022254301/2021|2021-01-28|2021-03-19	97.2654550322991	exact
hCoV-19/USA/ND-NDDH-0061/2021|2021-01-04|2021-01-26	99.0567930965282	exact
hCoV-19/Germany/BY-RKI-I-013592/2021|2021-01-10|2021-03-04	99.0508133489854	exact
hCoV-19/England/CAMC-E51381/2021|2021-01-03|2021-01-13	93.4608017742532	exact
hCoV-19/USA/CA-CDPH-2000019539/2021|2021-01-04|2021-08-10	99.461520452189	exact
hCoV-19/Brazil/BA-LACEN-BA159/2021|2021-01-30|2021-05-21	97.5721145773867	exact
hCoV-19/USA/NY-UB-00703/2021|2021-01-25|2021-02-16	99.8455442884964	exact
hCoV-19/USA/LA-EVTL2405/2021|2021-01-22|2021-04-23	99.5270360928485	exact
hCoV-19/USA/CA-SEARCH-12137/2021|2021-01-27|2021-04-30	99.6414929973866	exact
hCoV-19/Denmark/DCGC-39386/2021|2021-01-18|2021-02-03	99.932802472869	exact
hCoV-19/Finland/HEL-23-1031/2021|2021-01-31|2021-03-18	98.5612717150714	exact
hCoV-19/Italy/FVG-UD-40119/2021|2021-01-21|2021-09-17	99.1830285099516	exact
hCoV-19/USA/CA-SEARCH-15610/2021|2021-01-13|2021-04-30	99.4002546404878	exact
hCoV-19/USA/CA-CDPH-2000018608/2021|2021-01-09|2021-07-02	99.1921155844591	exact
hCoV-19/Denmark/DCGC-33444/2021|2021-01-11|2021-01-25	95.9707205694715	parent
hCoV-19/USA/FL-CDC-STM-000005045/2021|2021-01-22|2021-02-11	99.6218332719788	exact
hCoV-19/Germany/SN-RKI-I-011309/2021|2021-01-21|2021-03-04	99.1331124276199	exact
hCoV-19/SouthAfrica/KRISP-K008394/2021|2021-01-11|2021-02-22	99.1106487230258	exact
hCoV-19/USA/WI-UW-3207/2021|2021-01-27|2021-02-20	98.4781805354923	exact
hCoV-19/Wales/PHWC-4B5491/2021|2021-01-08|2021-01-18	88.6126838420048	exact
hCoV-19/USA/CA-CZB-17705/2021|2021-01-04|2021-02-18	98.4935413521221	exact
hCoV-19/USA/IN-INSPHL-00632/2021|2021-01-25|2021-04-24	99.1001275938486	exact
hCoV-19/Israel/210450225/2021|2021-01-26|2021-03-18	98.9550784531129	exact
hCoV-19/USA/NV-NSPHL-NV2062645/2021|2021-01-06|2021-03-03	97.9685716204419	exact
hCoV-19/Spain/NC-CHN-01000931/2021|2021-01-28|2021-03-29	98.9597966419158	exact
hCoV-19/Switzerland/NE-ETHZ-480062/2021|2021-01-29|2021-02-15	98.9341734817	exact
hCoV-19/Italy/CAM-TIGEM-IZSM-COLLI-13468/2021|2021-01-18|2021-05-22	99.5017055715337	exact
hCoV-19/Sweden/SE00158651/2021|2021-01-15|2021-03-09	98.7952622673435	exact
hCoV-19/USA/OR-OHSU-10277/2021|2021-01-28|2021-04-12	99.3969647224363	exact
hCoV-19/USA/MI-UM-10037776820/2021|2021-01-11|2021-02-02	99.1303471895776	exact
hCoV-19/USA/MN-MDH-2710/2021|2021-01-12|2021-02-12	98.506711409396	exact
hCoV-19/Uruguay/CUY16-003536-UYMO/2021|2021-01-29|2021-07-26	98.7581611361648	exact
hCoV-19/USA/CA-CDPH-2000025384/2021|2021-01-14|2021-07-29	99.7482714640532	exact
hCoV-19/Canada/QC-HSCM-Q5100823/2021|2021-01-10|2021-04-23	99.4761936740313	exact
hCoV-19/Italy/LOM-Policlinico_Milano_18704416/2021|2021-01-26|2021-08-07	99.5279228605866	exact
hCoV-19/USA/AZ-ASU71423/2021|2021-01-16|2022-05-19	99.1738867620391	exact
hCoV-19/Spain/MD-IBV-98021026/2021|2021-01-12|2021-05-07	99.1413141917955	exact
hCoV-19/USA/MN-Mayo-1076/2021|2021-01-03|2022-07-02	99.6215799872744	exact
hCoV-19/Germany/BW-RKI-I-010063/2021|2021-01-10|2021-03-04	99.2931196983977	exact
hCoV-19/USA/NY-Wadsworth-21007357-01/2021|2021-01-08|2021-02-17	98.8313688722207	exact
hCoV-19/Netherlands/LI-MUMC-770/2021|2021-01-04|2021-03-04	98.3137386630836	exact
hCoV-19/Switzerland/VD-GEN2739/2021|2021-01-28|2021-02-16	98.2023677767716	exact
hCoV-19/Slovenia/4436/2021|2021-01-05|2021-10-15	99.2562315733047	exact
hCoV-19/France/PAC-IHU-47338-Nova1M/2021|2021-01|2021-12-17	99.0436422413793	exact
hCoV-19/USA/CA-SEARCH-16142/2021|2021-01-07|2021-04-30	99.567607427767	exact
hCoV-19/Singapore/130/2021|2021-01-30|2021-02-05	98.0463121209075	exact
hCoV-19/Slovenia/52293/2021|2021-01-28|2021-03-15	99.2749731471536	exact
hCoV-19/USA/AZ-ASU77709/2021|2021-01-07|2022-06-02	99.6138088521727	exact
hCoV-19/England/QEUH-E8F074/2021|2021-01-04|2021-01-18	99.5867352081443	exact
hCoV-19/India/KL-GENESCOV01445/2021|2021-01-22|2021-12-06	98.713567839196	exact
hCoV-19/Denmark/DCGC-36528/2021|2021-01-25|2021-02-03	99.8925525485192	exact
hCoV-19/England/WSFT-25D08D9/2021|2021-01-23|2021-06-30	99.003422589088	exact
hCoV-19/Israel/CVL-2700/2021|2021-01-04|2021-02-25	98.2102758320206	exact
hCoV-19/Spain/IB-IBV-99015819/2021|2021-01-08|2021-02-01	99.4827702021898	exact
hCoV-19/Canada/ON-SC4993/2021|2021-01-27|2021-04-27	99.1585369942003	exact
hCoV-19/India/JK-NCDC-809106/2021|2021-01-31|2021-06-09	97.9817992545082	exact
hCoV-19/Ireland/CO-NVRL-82IRL82155/2021|2021-01-07|2021-01-26	98.55861304304	exact
hCoV-19/Switzerland/ZH-ETHZ-451581/2021|2021-01-13|2021-01-29	98.2110552763819	exact
hCoV-19/England/ALDP-1196126/2021|2021-01-26|2021-02-09	99.3549037395424	exact
hCoV-19/USA/CA-SEARCH-10355/2021|2021-01-26|2021-04-30	99.6749983247336	exact
hCoV-19/England/SHEF-10C8809/2021|2021-01-17|2021-01-25	99.6740919934146	exact
hCoV-19/England/CAMC-11D4405/2021|2021-01-31|2021-02-22	98.9651580821826	exact
hCoV-19/Wales/PHWC-4B624B/2021|2021-01-07|2021-01-18	99.6281905272325	exact
hCoV-19/USA/OR-OHSU-9369/2021|2021-01-07|2021-01-31	99.5242721699219	exact
hCoV-19/USA/CA-CDPH-2000017327/2021|2021-01-11|2021-08-10	99.0499448031312	exact
hCoV-19/Sweden/21-50629/2021|2021-01-27|2021-04-20	98.986577181208	exact
hCoV-19/Brazil/AP-FIOCRUZ-32271/2021|2021-01-09|2021-07-16	99.5805650627475	exact
hCoV-19/Netherlands/ZH-EMC-5563/2021|2021-01-17|2022-05-13	97.6678661144681	exact
hCoV-19/USA/UT-UPHL-2104617660/2021|2021-01-16|2021-05-05	96.1582261521972	exact
hCoV-19/Germany/SN-RKI-I-011461/2021|2021-01-19|2021-03-04	99.139691360091	exact
hCoV-19/India/KL-GENESCOV00974/2021|2021-01-08|2021-12-06	98.468549981569	exact
hCoV-19/USA/CA-MCPHL-MC01806/2021|2021-01-19|2021-02-03	98.9826069437916	exact
hCoV-19/Switzerland/BL-UHB-65273511/2021|2021-01-11|2021-03-29	99.5002180256935	exact
hCoV-19/England/BIRM-6D915/2021|2021-01-06|2021-02-03	99.8857642038773	exact
hCoV-19/USA/TX-CDC-STM-000005336/2021|2021-01-23|2021-02-11	98.3611502111402	exact
hCoV-19/USA/CA-CDC-STM-000007845/2021|2021-01-30|2021-02-17	99.7352901755797	exact
hCoV-19/USA/ME-HETL-J10743/2021|2021-01-09|2021-12-31	99.2808184488638	exact
hCoV-19/Luxembourg/LNS3088324/2021|2021-01-15|2021-07-30	99.2461212263992	exact
hCoV-19/Israel/CVL-2842/2021|2021-01-10|2021-04-28	99.7823101912321	exact
hCoV-19/Switzerland/AG-ETHZ-450822/2021|2021-01-09|2021-02-15	98.6459310899584	exact
hCoV-19/Germany/SN-RKI-I-011417/2021|2021-01-19|2021-03-04	99.5078179931028	exact
hCoV-19/Switzerland/BS-UHB-65276206/2021|2021-01-31|2021-03-18	98.2548578715978	exact
hCoV-19/Canada/SK-RRPL-131359/2021|2021-01-30|2021-11-01	99.0539357619016	exact
hCoV-19/Canada/AB-ABPHL-03176/2021|2021-01-24|2021-05-19	98.3273877633439	exact
hCoV-19/Germany/NW-RKI-I-104635/2021|2021-01-31|2021-05-03	99.4935435183632	exact
hCoV-19/Denmark/DCGC-40111/2021|2021-01-25|2021-02-11	98.4117923578	exact
hCoV-19/Philippines/PH-PGC-03087/2021|2021-01-18|2021-05-19	96.5880934842296	exact
hCoV-19/Wales/PHWC-4BFD23/2021|2021-01-27|2021-02-08	99.7086695911328	exact
hCoV-19/Gibraltar/EXP_27082021-1130284-46/2021|2021-01-06|2021-09-06	95.7631959143904	exact
hCoV-19/USA/NY-COV-1434/2021|2021-01-12|2021-06-25	99.8588851930249	exact
hCoV-19/Wales/PHWC-4BD8D9/2021|2021-01-18|2021-02-03	98.4189325276939	exact
hCoV-19/USA/CA-CDPH-6000004483/2021|2021-01-06|2022-05-13	99.2948760996575	exact
hCoV-19/USA/IL-LCH-0368/2021|2021-01-29|2021-04-07	99.3351465699607	exact
hCoV-19/Indonesia/JK-EIJK0359/2021|2021-01-18|2021-04-16	99.8421229425596	exact
hCoV-19/England/TFCI-270A081/2021|2021-01-19|2021-04-19	95.3197342816883	exact
hCoV-19/USA/TN-SPHL-1616/2021|2021-01-12|2021-12-28	98.3782150292123	exact
hCoV-19/Spain/EX-IBV-98018216/2021|2021-01-14|2021-04-01	99.0421327617389	exact
hCoV-19/USA/CA-CDPH-2000030090/2021|2021-01-19|2021-07-16	98.9823245848956	exact
hCoV-19/Vietnam/40797/2021|2021-01|2021-02-11	99.0780783800999	exact
hCoV-19/France/un-IHU-017708/2021|2021-01|2023-04-28	99.271721905661	exact
hCoV-19/England/MILK-117753E/2021|2021-01-26|2021-02-08	99.4153815139603	exact
hCoV-19/env/USA/CA-SEARCH-18348/2021|2021-01-14|2021-08-04	98.2945007721748	exact
hCoV-19/Switzerland/ZH-ETHZ-461270/2021|2021-01-20|2021-03-03	98.6661290864496	exact
hCoV-19/USA/UT-UPHL-2103838200/2021|2021-01-24|2021-03-08	99.6152688100097	exact
hCoV-19/USA/OR-OHSU-9336/2021|2021-01-06|2021-01-31	98.4019565144561	exact
hCoV-19/France/ARA-HCL021022288701/2021|2021-01-27|2021-03-19	99.3468868272097	exact
hCoV-19/Canada/QC-1nDJLG-R7182768/2021|2021-01-18|2021-12-12	97.8611241689611	exact
hCoV-19/Wales/PHWC-4C009F/2021|2021-01-21|2021-02-08	99.7118541848154	exact
hCoV-19/France/PAC-IHU-45553_Nova1/2021|2021-01|2021-12-08	98.101137970507	exact
hCoV-19/USA/CA-CDPH-2000029579/2021|2021-01-19|2021-07-27	99.2842569985618	exact
hCoV-19/USA/CA-CDPH-2000025433/2021|2021-01-14|2021-07-29	97.2348993288591	exact
hCoV-19/NorthernIreland/NIRE-237244/2021|2021-01-12|2021-04-05	99.5769256597945	exact
hCoV-19/Canada/QC-1nIOU-A5084254/2021|2021-01-08|2021-07-05	98.6801450832886	exact
hCoV-19/Denmark/DCGC-57054/2021|2021-01-04|2021-05-04	92.5961990464039	exact
hCoV-19/Spain/CM-IBV-98019346/2021|2021-01-25|2021-04-14	99.0672705921825	exact
hCoV-19/Greece/98702/2021|2021-01-23|2021-06-01	99.4380895043147	exact
hCoV-19/USA/CA-SEARCH-12456/2021|2021-01-16|2021-04-30	99.3835019768143	exact
hCoV-19/England/NORW-2294A9/2021|2021-01-04|2021-02-23	99.7811300424271	exact
hCoV-19/Norway/2341/2021|2021-01-30|2021-03-02	95.6248740850178	exact
hCoV-19/Canada/AB-ABPHL-03715/2021|2021-01-20|2021-05-19	99.545668708353	exact
hCoV-19/Canada/QC-1nKGZ-R7030531/2021|2021-01-03|2021-12-16	99.0195420052381	exact
hCoV-19/England/CAMB-A9B3AD/2021|2021-01-08|2021-01-18	98.9785975876088	exact
hCoV-19/Brazil/SP-1006/2021|2021-01-02|2021-01-23	99.6049944766177	exact
hCoV-19/USA/CA-CDPH-2000018351/2021|2021-01-12|2021-07-16	99.4332662642522	exact
hCoV-19/USA/NM-UNM-01843/2021|2021-01-16|2021-02-24	98.1797420741537	exact
hCoV-19/USA/CA-SEARCH-16368/2021|2021-01-16|2021-04-30	96.9231284317664	exact
hCoV-19/England/NORW-225E63/2021|2021-01-20|2021-02-03	99.7185552502848	exact
hCoV-19/USA/NY-NYCPHL-002457/2021|2021-01-14|2021-01-27	98.3714995634947	exact
hCoV-19/SouthAfrica/UFS-218/2021|2021-01-25|2021-04-30	99.0604657405543	exact
hCoV-19/Belgium/UGent-2829/2021|2021-01-26|2021-03-24	96.2359814653146	exact
hCoV-19/England/PHESW-YYBDN8J/2021|2021-01-10|2021-10-11	98.0424417433349	exact
hCoV-19/USA/TX-HMH-MCoV-25310/2021|2021-01-20|2021-02-25	98.8191089640365	exact
hCoV-19/USA/CA-CDPH-2000017650/2021|2021-01-15|2021-08-10	99.4213659776574	exact
hCoV-19/USA/MD-CDC-STM-000005352/2021|2021-01-23|2021-02-11	99.6686746987952	exact
hCoV-19/Spain/MD-IBV-99013668/2021|2021-01-08|2021-01-20	98.9089199986571	exact
hCoV-19/France/PAC-IHU-50387_Nova1/2021|2021-01|2021-12-18	99.8282943909501	exact
hCoV-19/USA/CA-CDPH-2000017240/2021|2021-01-07|2021-08-10	99.5201503305258	exact
hCoV-19/USA/NY-Wadsworth-21018986-01/2021|2021-01-05|2021-03-12	99.8590320198698	exact
hCoV-19/Wales/PHWC-4B5FDC/2021|2021-01-07|2021-01-18	99.3562231759657	exact
hCoV-19/USA/CA-QDX-4079/2021|2021-01-09|2021-01-30	91.9045060774965	exact
hCoV-19/England/210320059/2021|2021-01-19|2021-01-24	97.494640943194	exact
hCoV-19/USA/FL-CDC-STM-A100365/2021|2021-01-06|2021-01-26	99.5916591357901	exact
hCoV-19/USA/FL-CDC-STM-A100251/2021|2021-01-04|2021-01-20	99.6519760398889	exact
hCoV-19/England/ALDP-100FBEF/2021|2021-01-13|2021-02-03	99.2637125101324	exact
hCoV-19/USA/CA-CDPH-2000019107/2021|2021-01-04|2021-08-11	99.6342281879195	exact
hCoV-19/Wales/PHWC-4BF92F/2021|2021-01-23|2021-02-08	99.5012385351811	exact
hCoV-19/USA/CA-CDPH-2000025033/2021|2021-01-12|2021-07-28	96.8873816399167	exact
hCoV-19/USA/CA-CDPH-2000026515/2021|2021-01-16|2021-08-09	99.4447974848657	exact
hCoV-19/Germany/HB-RKI-I-012697/2021|2021-01-21|2021-03-04	99.5418213437678	exact
hCoV-19/Israel/CVL-5594/2021|2021-01-30|2021-04-22	99.5412997622794	exact
hCoV-19/Denmark/DCGC-51076/2021|2021-01-04|2021-05-04	98.8149192600799	exact
hCoV-19/Uruguay/CUY16-003535-UYMO/2021|2021-01-29|2021-07-26	99.9124991586458	exact
hCoV-19/Switzerland/BL-ETHZ-480108/2021|2021-01-29|2021-02-15	98.5185681726773	exact
hCoV-19/USA/MT-BHDH-161/2021|2021-01-13|2021-08-10	99.8791216170841	exact
hCoV-19/USA/TX-HMH-MCoV-24517/2021|2021-01-18|2021-02-25	99.1710853077388	exact
hCoV-19/Romania/DJ58472/2021|2021-01-03|2021-11-11	98.8592900758237	exact
hCoV-19/Germany/BB-RKI-I-033770/2021|2021-01-27|2021-03-11	99.2798007673151	exact
hCoV-19/Wales/ALDP-1004E0F/2021|2021-01-12|2021-01-29	99.4355786998152	exact
hCoV-19/USA/IN-PU-lh000094432/2021|2021-01-28|2021-11-06	99.7045195084279	exact
hCoV-19/Romania/DJ60470/2021|2021-01-13|2021-11-11	91.137073219861	exact
hCoV-19/England/SHEF-10D28FD/2021|2021-01-15|2021-01-25	99.9328453428245	exact
hCoV-19/Greece/89798/2021|2021-01-03|2021-06-01	96.2626837681257	exact
hCoV-19/USA/AZ-ASU67724/2021|2021-01-19|2022-05-09	99.6507488750084	exact
hCoV-19/USA/CA-UCSF-UC963/2021|2021-01-07|2021-02-11	99.4980423652244	exact
hCoV-19/USA/TX-HMH-MCoV-30019/2021|2021-01-24|2021-03-21	98.832489012648	exact
hCoV-19/England/QEUH-11CAB85/2021|2021-01-31|2021-02-09	93.7069515841817	exact
hCoV-19/USA/NY-Wadsworth-21008038-01/2021|2021-01-07|2021-02-12	99.6751942137691	exact
hCoV-19/Spain/NC-CHN-01001393/2021|2021-01-20|2021-04-16	99.454630620985	exact
hCoV-19/USA/CA-QDX-4082/2021|2021-01-09|2021-01-30	96.3669330468068	exact
hCoV-19/France/ARA-HCL021023101601/2021|2021-01-29|2021-03-19	98.794454490657	exact
hCoV-19/USA/OR-OHSU-10280/2021|2021-01-28|2021-04-12	99.2931086468558	exact
hCoV-19/Slovenia/13151/2021|2021-01-08|2021-10-15	99.1524004154243	exact
hCoV-19/England/MILK-103C396/2021|2021-01-12|2021-02-03	98.7467661190068	exact
hCoV-19/USA/MN-MDH-4287/2021|2021-01-21|2021-03-30	99.8992680142368	exact
hCoV-19/Austria/CeMM2615/2021|2021-01-12|2021-02-04	98.9790435249866	exact
hCoV-19/USA/CA-CDPH-2000023047/2021|2021-01-06|2021-08-27	98.944857018045	exact
hCoV-19/Philippines/PH-PGC-03811/2021|2021-01-21|2021-05-19	99.5449678800857	exact
hCoV-19/USA/DE-DHSS-FLW00692522/2021|2021-01-18|2021-02-15	98.8094040312573	exact
hCoV-19/USA/NY-Wadsworth-21009020-01/2021|2021-01-07|2021-02-17	99.2767211358157	exact
hCoV-19/Spain/AR-IBV-98019621/2021|2021-01-27|2021-05-25	99.0608123972764	exact
hCoV-19/USA/CA-CDPH-2000026317/2021|2021-01-15|2021-08-09	99.411331861663	exact
hCoV-19/USA/CA-CDC-QDX21497123/2021|2021-01-27|2021-02-26	99.5467060640655	exact
hCoV-19/Reunion/PIMIT_04871/2021|2021-01-26|2021-04-17	99.7412547464633	exact
hCoV-19/Italy/EMR-UA-02_00353/2021|2021-01-17|2021-10-29	98.8093247265795	exact
hCoV-19/Israel/CVL-5985/2021|2021-01-02|2021-04-22	99.5281124497992	exact
hCoV-19/USA/CA-CDC-QDX21613557/2021|2021-01-31|2021-02-26	99.0699079981197	exact
hCoV-19/Mozambique/INS-K007981/2021|2021-01-06|2021-01-28	98.8053808057824	exact
hCoV-19/England/ALDP-115D1EF/2021|2021-01-25|2021-02-05	99.8959312474822	exact
hCoV-19/Canada/QC-1nIUFQ-Q5091636/2021|2021-01-09|2021-12-15	98.5091666107045	exact
hCoV-19/USA/ID-IVREF-703919/2021|2021-01-15|2022-01-20	99.1079812206573	exact
hCoV-19/Switzerland/NE-PMI-2104-3407/2021|2021-01-27|2021-03-20	99.8353715898401	exact
hCoV-19/Scotland/QEUH-10B9DC0/2021|2021-01-20|2021-02-03	98.9853173403219	exact
hCoV-19/USA/TX-DSHS-3903/2021|2021-01-26|2021-03-18	99.4334562520952	exact
hCoV-19/USA/CA-SEARCH-16512/2021|2021-01-07|2021-04-30	99.4639147624472	exact
hCoV-19/Sweden/SE00156292/2021|2021-01-15|2021-03-09	99.2038697974403	exact
hCoV-19/England/PHWC-4C31C6/2021|2021-01-31|2021-02-23	99.6347919319172	exact
hCoV-19/USA/CA-TCPHL-040521-14/2021|2021-01-10|2021-05-30	98.7418858328314	exact
hCoV-19/Germany/SN-RKI-I-011336/2021|2021-01-13|2021-03-04	98.8122323340471	exact
hCoV-19/USA/TX-HMH-MCoV-25247/2021|2021-01-20|2021-02-25	98.5601127743841	exact
hCoV-19/Spain/ML-ISCIII-210590/2021|2021-01-19|2021-03-04	97.1124569210694	exact
hCoV-19/Spain/MC-ISCIII-210283/2021|2021-01-20|2021-02-08	97.2596781209221	exact
hCoV-19/USA/CA-CDPH-2000026484/2021|2021-01-15|2021-08-09	95.8511777301927	exact
hCoV-19/Ireland/LH-NVRL-21IRL35763/2021|2021-01-24|2021-02-23	95.1975602399544	exact
hCoV-19/USA/CA-LACPHL-AF00351/2021|2021-01-25|2021-02-10	99.5317725752508	exact
hCoV-19/USA/CA-CDPH-2000019032/2021|2021-01-04|2021-08-11	99.1810981339777	exact
hCoV-19/England/LOND-128E59D/2021|2021-01-23|2021-05-24	99.2791765849733	exact
hCoV-19/USA/MN-MDH-2674/2021|2021-01-28|2021-02-12	98.8759143681632	exact
hCoV-19/England/LOND-12719A0/2021|2021-01-05|2021-01-18	98.659831808892	exact
hCoV-19/Spain/AR-IBV-98014170/2021|2021-01-16|2021-02-16	99.0569836901805	exact
hCoV-19/Switzerland/VD-ETHZ-470675/2021|2021-01-24|2021-03-03	99.6765498652291	exact
hCoV-19/Bulgaria/21BG-EU_000047_Pl1/2021|2021-01-20|2021-03-12	99.0087245815935	exact
hCoV-19/USA/CA-CDPH-2000029520/2021|2021-01-19|2021-07-27	98.5201838864468	exact
hCoV-19/Switzerland/SO-ETHZ-470501/2021|2021-01-22|2021-02-15	98.5494594050097	exact
hCoV-19/Peru/LIM-UPCH-1893/2021|2021-01-13|2022-01-20	85.8441210007378	exact
hCoV-19/England/QEUH-EFB987/2021|2021-01-05|2021-01-18	98.9114000604778	exact
hCoV-19/Israel/CVL-5964/2021|2021-01-02|2021-04-22	93.0957161981258	exact
hCoV-19/England/MILK-11A5B35/2021|2021-01-29|2021-02-23	99.8857642038773	exact
hCoV-19/Spain/MC-ISCIII-210748/2021|2021-01-22|2021-02-23	98.7017766922073	exact
hCoV-19/USA/MI-MDHHS-SC23208/2021|2021-01-21|2021-02-09	98.731288178828	exact
hCoV-19/Spain/CT-IBV-98020247/2021|2021-01-26|2021-05-25	98.1752926575655	exact
hCoV-19/Paraguay/631741/2021|2021-01-31|2021-12-01	96.5626989178867	exact
hCoV-19/Canada/ON-PHL-21-02252/2021|2021-01|2021-03-26	99.3721039554093	exact
hCoV-19/Russia/MOW-CSP-KMC0576-2_S108/2021|2021-01-14|2023-07-24	98.7984470178727	exact
hCoV-19/USA/MN-Mayo-17886/2021|2021-01-15|2022-07-02	99.6751615819966	exact
hCoV-19/USA/OR-OHSU-8937/2021|2021-01-01|2021-01-31	98.2143455392141	exact
hCoV-19/England/LIVE-DD3634/2020|2021-01-02|2021-01-18	97.7709892913492	exact
hCoV-19/England/WSFT-25D2172/2021|2021-01-20|2021-06-30	98.7221625972632	exact
hCoV-19/England/WSFT-25D0E31/2021|2021-01-01|2021-06-30	98.7932017029265	exact
hCoV-19/France/GES-IPP02693/2021|2021-01-26|2021-02-15	99.3008403361345	exact
hCoV-19/USA/TX-HMH-MCoV-21903/2021|2021-01-08|2021-02-25	96.5770417057798	exact
hCoV-19/USA/WI-UW-3101/2021|2021-01-25|2021-02-09	98.9120945537573	exact
hCoV-19/USA/NY-MSHSPSP-PV26529/2021|2021-01-19|2021-04-24	99.4213819551907	exact
hCoV-19/USA/TX-HHD-669559-01/2021|2021-01-20|2022-06-30	99.657348351201	exact
hCoV-19/Wales/PHWC-4B8EFA/2021|2021-01-10|2021-01-25	96.5698413760792	exact
hCoV-19/USA/AZ-ASU69766/2021|2021-01-12|2022-05-12	98.613070051716	exact
hCoV-19/Switzerland/SZ-ETHZ-461018/2021|2021-01-18|2021-02-15	99.2358224963132	exact
hCoV-19/USA/WA-S4521/2021|2021-01-22|2021-02-17	97.8582029141932	exact
hCoV-19/England/LOND-12F4626/2021|2021-01-05|2021-03-15	96.3963661962388	exact
hCoV-19/USA/NY-MSK-790/2021|2021-01-25|2022-04-20	85.636064362256	exact
hCoV-19/France/PAC-IHU-45440_Nova1/2021|2021-01|2021-12-08	99.8956299239108	exact
hCoV-19/USA/NC-ECU-106364709/2021|2021-01-24|2021-10-27	99.0118577075099	exact
hCoV-19/USA/AZ-TG710913/2021|2021-01-15|2021-02-11	98.3678929765886	exact
hCoV-19/England/WSFT-25CDD0D/2021|2021-01-15|2021-06-30	99.4600033540164	exact
hCoV-19/USA/CA-CZB-25514/2021|2021-01-16|2021-03-13	96.8250771915693	exact
hCoV-19/Canada/ON-PHL-21-13679/2021|2021-01|2021-06-08	99.674124840422	exact
hCoV-19/France/PAC-HCL021011704601/2021|2021-01-13|2021-03-25	99.3502578873334	exact
hCoV-19/England/MILK-F6E1D1/2021|2021-01-04|2021-02-08	99.1009329940628	exact
hCoV-19/Germany/SL-SU-30037569/2021|2021-01-11|2021-04-13	91.3071193719385	exact
hCoV-19/Slovenia/08-030843-MB/2021|2021-01-30|2021-02-23	99.1724370883297	exact
hCoV-19/USA/AZ-ASU69202/2021|2021-01-16|2022-05-11	99.7111961851031	exact
hCoV-19/Italy/CAM-TIGEM-4878/2021|2021-01-10|2021-03-15	99.5786375948901	exact
hCoV-19/England/ALDP-110B353/2021|2021-01-22|2021-02-03	99.0726741255922	exact
hCoV-19/Germany/BE-RKI-I-014052/2021|2021-01-26|2021-03-04	99.5140099209009	exact
hCoV-19/Slovenia/15598/2021|2021-01-08|2021-10-15	99.4337979094077	exact
hCoV-19/Denmark/DCGC-63476/2021|2021-01-04|2021-05-04	99.7020222311504	exact
hCoV-19/Slovenia/08-028593-MB/2021|2021-01-27|2021-02-23	97.9312197743149	exact
hCoV-19/England/PORT-2D996D/2021|2021-01-21|2021-02-15	99.059234620166	exact
hCoV-19/Denmark/DCGC-78386/2021|2021-01-04|2021-05-04	99.3678718351784	exact
hCoV-19/Spain/CT-IBV-98018250/2021|2021-01-21|2021-04-01	95.7864415862808	exact
hCoV-19/USA/FL-BPHL-0388/2021|2021-01-29|2021-02-23	98.9002145922747	exact
hCoV-19/Italy/CAM-TIGEM-4686/2021|2021-01-23|2021-03-15	99.3311707855399	exact
hCoV-19/USA/CA-CZB-19462/2021|2021-01-05|2021-02-09	98.3459706099443	exact
hCoV-19/Spain/IB-IBV-99016766/2021|2021-01-27|2021-02-09	99.7314444929336	exact
hCoV-19/USA/CA-CDPH-2000027914/2021|2021-01-17|2021-07-02	98.958298329917	exact
hCoV-19/Wales/PHWC-4BF181/2021|2021-01-24|2021-02-08	99.5817579549637	exact
hCoV-19/USA/MI-UM-S494218/2021|2021-01-26|2021-02-09	98.5182945267614	exact
hCoV-19/USA/MN-MDH-2914/2021|2021-01-28|2021-03-03	98.983630752717	exact
hCoV-19/England/QEUH-10E7998/2021|2021-01-21|2021-02-01	99.5766555790747	exact
hCoV-19/USA/CA-LACPHL-AF00236/2021|2021-01-11|2021-01-29	99.0544844928751	exact
hCoV-19/Malawi/KRISP-K010151/2021|2021-01-24|2021-03-31	99.3825296150877	exact
hCoV-19/England/ALDP-10044FE/2021|2021-01-12|2021-01-25	99.8350501582172	exact
hCoV-19/Wales/PHWC-4C309C/2021|2021-01-30|2021-02-08	99.6219091912872	exact
hCoV-19/England/CAMC-11A9E65/2021|2021-01-25|2021-02-22	97.6346470449887	exact
hCoV-19/USA/FL-Shands-VTM-1096/2021|2021-01|2021-07-19	99.6511939898041	exact
hCoV-19/England/CAMC-E51293/2021|2021-01-02|2021-01-13	99.0900543952723	exact
hCoV-19/Slovenia/vero-30946-3p/2021|2021-01-16|2021-04-21	99.5834732952637	exact
hCoV-19/Denmark/DCGC-83202/2021|2021-01-11|2021-05-04	99.2503848470651	exact
hCoV-19/USA/CA-CDPH-2000024562/2021|2021-01-12|2022-04-12	98.3345645020482	exact
hCoV-19/England/ALDP-11B2810/2021|2021-01-28|2021-02-10	99.6419886517157	exact
hCoV-19/France/PAC-IHU-45722_Nova1/2021|2021-01|2021-12-08	99.9225641370952	exact
hCoV-19/Ghana/FS-21-016/2021|2021-01-08|2021-06-15	91.5519441273252	exact
hCoV-19/USA/UT-UPHL-2105575345/2021|2021-01-18|2021-06-25	98.5487330741386	exact
hCoV-19/France/PAC-IHU-43190_Nova1/2021|2021-01|2021-11-25	99.9259309137432	exact
hCoV-19/Romania/DJ60208/2021|2021-01-12|2021-11-11	98.6445682077434	exact
hCoV-19/Norway/1444/2021|2021-01-18|2021-02-10	99.5835991806306	exact
hCoV-19/Malawi/MLW-00422/2021|2021-01-11|2022-03-21	98.9131897711978	exact
hCoV-19/Canada/QC-1nDJXQ-2100101721A/2021|2021-01-01|2021-12-13	94.9758194519076	exact
hCoV-19/Italy/EMR-UA-02_00348/2021|2021-01-14|2021-10-29	99.2676320101662	exact
hCoV-19/Israel/CVL-1677/2021|2021-01-04|2021-02-25	98.9279372843311	exact
hCoV-19/USA/VA-DCLS-3287/2021|2021-01-16|2021-04-02	99.1544475388384	exact
hCoV-19/Italy/CAM-TIGEM-IZSM-COLLI-15555/2021|2021-01-22|2021-06-16	99.4814839594554	exact
hCoV-19/USA/CA-CZB-25005/2021|2021-01-19|2021-03-13	97.9370723198712	exact
hCoV-19/Mayotte/IPP03130/2021|2021-01-28|2021-02-17	99.3616449401962	exact
hCoV-19/England/ALDP-119F521/2021|2021-01-27|2021-02-10	99.3621378453688	exact
hCoV-19/England/CAMB-A9F0B1/2021|2021-01-18|2021-02-03	99.8185666767463	exact
hCoV-19/USA/NY-Wadsworth-21018059-01/2021|2021-01-28|2021-03-12	97.7220956719818	exact
hCoV-19/USA/MA-CDC-STM-000008422/2021|2021-01-31|2021-02-17	98.8789612823344	exact
hCoV-19/NorthernIreland/RAND-121938E/2021|2021-01-29|2021-03-08	99.9026257470956	exact
hCoV-19/USA/NC-ECU-106318443/2021|2021-01-21|2021-10-27	98.2960453493442	exact
hCoV-19/England/CAMC-1123A05/2021|2021-01-23|2021-02-04	99.499378422874	exact
hCoV-19/Wales/PHWC-4B45AE/2021|2021-01-02|2021-01-18	98.9921312573246	exact
hCoV-19/Switzerland/VD-GEN2723/2021|2021-01-25|2021-02-16	99.1883824663782	exact
hCoV-19/USA/CA-SEARCH-10458/2021|2021-01-28|2021-04-30	99.4036051732225	exact
hCoV-19/USA/VA-DCLS-3177/2021|2021-01-24|2021-03-01	98.7450639180778	exact
hCoV-19/England/MILK-11C96A3/2021|2021-01-31|2021-02-23	99.4288210193865	exact
hCoV-19/USA/IL-RED-ROC-36316400/2021|2021-01-28|2021-05-19	98.0851633636851	exact
hCoV-19/France/IDF-IPP01370/2021|2021-01-17|2021-02-05	99.2235816079591	exact
hCoV-19/Germany/TH-RKI-I-011036/2021|2021-01-18|2021-03-04	99.0812411657804	exact
hCoV-19/USA/NY-Wadsworth-21012213-01/2021|2021-01-20|2021-03-12	99.6674392824751	exact
hCoV-19/USA/UT-UPHL-2105152649/2021|2021-01-24|2021-05-27	98.2371902491438	exact
hCoV-19/Slovenia/48318/2021|2021-01-26|2022-08-30	99.4900526721911	exact
hCoV-19/USA/SC-CDC-STM-000002474/2021|2021-01-12|2021-02-11	99.5816739734279	exact
hCoV-19/Denmark/DCGC-81880/2021|2021-01-25|2021-05-04	93.9467960515309	exact
hCoV-19/USA/CA-CDPH-2000034156/2021|2021-01-27|2021-07-03	98.575203184053	exact
hCoV-19/USA/CA-CDC-STM-A100423/2021|2021-01-07|2021-01-20	96.9131250837914	exact
hCoV-19/England/MILK-11D7E5F/2021|2021-01-29|2021-02-09	96.6199643853106	exact
hCoV-19/USA/NY-NYCPHL-002636/2021|2021-01-21|2021-02-05	98.5628903364448	exact
hCoV-19/Denmark/DCGC-40781/2021|2021-01-25|2021-02-11	99.818676337262	exact
hCoV-19/Denmark/DCGC-86662/2021|2021-01-04|2021-05-04	99.6219850801191	exact
hCoV-19/USA/MI-UM-10038058047/2021|2021-01-28|2021-02-01	97.0989188100195	exact
hCoV-19/France/ARA-HCL021042048301/2021|2021-01-04|2021-03-22	94.062322187636	exact
hCoV-19/USA/IN-INSPHL-00033/2021|2021-01-11|2021-03-26	99.5064132697603	exact
