## Supplementary Data for "A program for real-time surveillance of SARS-CoV-2 genetics" (part 88 of 123)

### Sheet: FigureS11a (continued)
GISAID sequence	Genome_coverage_pct	lineage_match
hCoV-19/Israel/CVL-3169/2021|2021-01-21|2021-02-25	97.6906084744628	exact
hCoV-19/USA/CA-SEARCH-15772/2021|2021-01-19|2021-04-30	99.6247403337131	exact
hCoV-19/Slovenia/3261/2021|2021-01-04|2021-10-15	99.7443401621422	exact
hCoV-19/England/210141485/2021|2021-01-06|2021-01-21	99.0973760150326	exact
hCoV-19/USA/FL-BPHL-14590/2021|2021-01-21|2021-11-20	98.8315089651467	exact
hCoV-19/USA/TX-HMH-MCoV-22405/2021|2021-01-12|2021-02-25	99.7954393024816	exact
hCoV-19/Mayotte/IPP02336/2021|2021-01-19|2021-03-05	99.1701384222551	exact
hCoV-19/USA/TX-HMH-MCoV-23076/2021|2021-01-12|2021-02-25	99.2551835200966	exact
hCoV-19/USA/AZ-CDC-STM-000004207/2021|2021-01-21|2021-02-10	99.6218332719788	exact
hCoV-19/USA/CA-CDPH-2000021931/2021|2021-01-06|2022-04-11	99.7449407658489	exact
hCoV-19/USA/NY-PRL-2021_0623_51M12/2021|2021-01-05|2021-06-29	99.1835226127276	exact
hCoV-19/USA/CA-CDC-QDX21525045/2021|2021-01-24|2021-02-26	99.2310791753408	exact
hCoV-19/Zambia/ZMB-83978/2021|2021-01-03|2021-07-04	99.9899057873486	exact
hCoV-19/Netherlands/GR-UMCG-MMB_248/2021|2021-01-28|2021-04-24	99.2245186958427	exact
hCoV-19/USA/TX-CDC-STM-000002907/2021|2021-01-16|2021-02-11	99.5347903209612	exact
hCoV-19/Switzerland/BS-UHB-42638689/2021|2021-01-12|2021-03-18	99.179366940211	exact
hCoV-19/Slovenia/17-008890-CE/2021|2021-01-22|2021-12-02	99.4046424510001	exact
hCoV-19/HongKong/HKPU-10048/2021|2021-01-24|2021-06-29	99.1572090524478	exact
hCoV-19/England/PORT-2E54A9/2021|2021-01-17|2021-01-25	99.9395222255821	exact
hCoV-19/England/RAND-120EE5E/2021|2021-01-26|2021-02-22	99.1969895507845	exact
hCoV-19/USA/TX-HMH-MCoV-25507/2021|2021-01-22|2021-02-25	98.4157352398214	exact
hCoV-19/Canada/Qc-CHUM-2101304528A/2021|2021-01-13|2021-05-11	99.539990598348	exact
hCoV-19/Israel/CVL-6512/2021|2021-01-07|2021-04-28	99.1901479151329	exact
hCoV-19/England/ALDP-11971F8/2021|2021-01-26|2021-02-15	95.9237123094487	exact
hCoV-19/Japan/Tokyo-Showa-Pt-No.25/2021|2021-01-04|2021-04-27	98.8914565122744	exact
hCoV-19/England/CAMB-AA12D4/2021|2021-01-19|2021-02-15	97.251621140342	exact
hCoV-19/Mexico/CMX-INER-IBT-0945/2021|2021-01-01|2021-10-15	99.5629958316525	exact
hCoV-19/England/NORT-1B880D5/2021|2021-01-01|2021-02-03	99.4691395356651	exact
hCoV-19/Australia/NSW1498/2021|2021-01-26|2021-02-02	99.8061620077535	exact
hCoV-19/USA/FL-CDC-STM-000005905/2021|2021-01-28|2021-02-11	99.2199792440829	exact
hCoV-19/Spain/GA-CHUVI-51522456/2021|2021-01-16|2021-06-17	99.4673009916912	exact
hCoV-19/Finland/THL-202101594/2021|2021-01-18|2021-06-17	96.8065143086924	exact
hCoV-19/USA/KY-CDC-STM-000003139/2021|2021-01-14|2021-02-11	99.7021020216897	exact
hCoV-19/Brazil/RR-1085/2021|2021-01-25|2021-02-07	99.2868621936521	exact
hCoV-19/USA/MD-MDH-1071/2021|2021-01-29|2021-02-26	98.8247145735393	exact
hCoV-19/Germany/BY-RKI-I-013650/2021|2021-01-26|2021-03-04	99.768502985976	exact
hCoV-19/USA/NM-UNM-TC237622/2021|2021-01-25|2021-03-14	99.0665502652609	exact
hCoV-19/India/KL-GENESCOV02051/2021|2021-01-09|2021-12-06	99.3536070734811	exact
hCoV-19/England/PHEC-155B19/2021|2021-01-18|2021-06-30	96.2484480386564	exact
hCoV-19/USA/WY-WPHL-21001041/2021|2021-01-04|2021-01-14	99.7548855013095	exact
hCoV-19/Mayotte/IPP00603/2021|2021-01-09|2021-01-29	99.3518052057095	exact
hCoV-19/England/MILK-11C8F8B/2021|2021-01-31|2021-02-23	99.9427551604539	exact
hCoV-19/Switzerland/SH-ETHZ-441087/2021|2021-01-07|2021-02-15	98.9557450809214	exact
hCoV-19/USA/KY-CDC-STM-000007216/2021|2021-01-30|2021-02-12	99.6216686755056	exact
hCoV-19/Norway/Ahus-4086/2021|2021-01-06|2022-07-21	99.8656906856491	exact
hCoV-19/USA/CA-CDPH-2000032981/2021|2021-01-26|2021-07-03	99.6777442094663	exact
hCoV-19/Austria/CeMM3992/2021|2021-01-18|2021-03-02	99.1970165300363	exact
hCoV-19/Romania/DJ60311/2021|2021-01-12|2021-11-11	98.2520297926592	exact
hCoV-19/France/ARA-HCL990000189901/2021|2021-01-18|2021-03-22	99.4080069567544	exact
hCoV-19/France/PAC-IHU-43156_Nova1/2021|2021-01|2021-11-25	99.9259309137432	exact
hCoV-19/USA/AZ-ASU68757/2021|2021-01-16|2022-05-11	99.7279871045738	exact
hCoV-19/Germany/un-RKI-I-051100/2021|2021-01-06|2021-04-01	98.7394817124275	exact
hCoV-19/Ireland/LK-NVRL-21IRL09044/2021|2021-01-11|2021-01-26	98.1712218649518	exact
hCoV-19/USA/CA-CZB-19918/2021|2021-01-11|2021-02-12	92.6193193260388	exact
hCoV-19/Sweden/SE00198628/2021|2021-01-29|2021-03-10	99.845992299615	exact
hCoV-19/Israel/CVL-6034/2021|2021-01-03|2021-04-22	99.4844670594537	exact
hCoV-19/Germany/NW-RKI-I-017416/2021|2021-01-23|2021-03-04	98.2734390684601	exact
hCoV-19/USA/TX-HMH-MCoV-23249/2021|2021-01-12|2021-02-25	95.704842119392	exact
hCoV-19/Chile/LI-24051/2021|2021-01-26|2021-03-23	99.8366735853551	exact
hCoV-19/Italy/TAA-7830028193/2021|2021-01-26|2022-01-12	99.2679896578355	exact
hCoV-19/England/EXET-143686/2021|2021-01-28|2021-02-15	98.7938043879985	exact
hCoV-19/USA/CA-CDPH-2000023559/2021|2021-01-13|2021-07-29	99.1538178534399	exact
hCoV-19/Indonesia/KR-NIHRD-WGS01195/2021|2021-01-20|2021-04-11	98.7933230542334	exact
hCoV-19/Sweden/SE00165263/2021|2021-01-18|2021-03-10	99.0510849602068	exact
hCoV-19/Denmark/DCGC-41582/2021|2021-01-25|2021-02-11	99.3384599885826	exact
hCoV-19/USA/WY-WPHL-21001028/2021|2021-01-04|2021-01-14	96.7832919212947	exact
hCoV-19/USA/TX-HMH-MCoV-29439/2021|2021-01-26|2021-03-21	99.4193266874769	exact
hCoV-19/Iran/N193/2021|2021-01-08|2021-01-18	98.2267833109018	exact
hCoV-19/USA/CA-CDPH-2000034147/2021|2021-01-26|2021-07-02	99.2809605029932	exact
hCoV-19/USA/NY-NYCPHL-002519/2021|2021-01-16|2021-01-27	99.3049492982338	exact
hCoV-19/USA/NM-UNM-EDB0005/2021|2021-01-06|2021-01-28	98.099523201934	exact
hCoV-19/USA/TX-CDC-STM-000003651/2021|2021-01-18|2021-02-11	98.6714410012717	exact
hCoV-19/USA/ND-NDDH-02613/2021|2021-01-11|2021-07-09	98.6569068564905	exact
hCoV-19/Israel/CVL-3749/2021|2021-01-26|2021-03-25	99.6483001172333	exact
hCoV-19/SouthAfrica/NICD-N2858/2021|2021-01-30|2021-08-11	99.2101105845182	exact
hCoV-19/France/PAC-IHU-45303_Nova1/2021|2021-01|2021-12-08	98.2627432496128	exact
hCoV-19/France/IDF-HCL021022256701/2021|2021-01-27|2021-03-03	98.2606072793083	exact
hCoV-19/Germany/BY-MVP-000002569/2021|2021-01-26|2021-04-27	96.719494996978	exact
hCoV-19/USA/TX-HMH-MCoV-20810/2021|2021-01-06|2021-02-25	99.1644014899829	exact
hCoV-19/France/IDF-IPP00415/2021|2021-01-07|2021-01-22	98.3228018284485	exact
hCoV-19/Canada/AB-ABPHL-05208/2021|2021-01-06|2021-05-19	99.9293262435216	exact
hCoV-19/USA/DE-CDC-STM-0000013-G03/2021|2021-01-14|2021-01-26	98.239625167336	exact
hCoV-19/USA/MD-HP01473/2021|2021-01-20|2021-02-02	97.1425693371835	exact
hCoV-19/Philippines/PH-PGC-04451/2021|2021-01-22|2021-05-19	99.2668474440092	exact
hCoV-19/USA/NY-PRL-2021_0202_02H07/2021|2021-01-30|2021-02-15	99.1589571068125	exact
hCoV-19/USA/NC-ECU-106184139/2021|2021-01-12|2021-10-27	99.7320112555273	exact
hCoV-19/Netherlands/DR-UMCG-MMB_143/2021|2021-01-08|2021-08-11	99.5380828753498	exact
hCoV-19/Netherlands/GR-UMCG-MMB_128/2021|2021-01-12|2021-04-23	99.6426042685188	exact
hCoV-19/Ghana/WACCBIP-GS115/2021|2021-01-07|2021-02-04	98.4487795050868	exact
hCoV-19/England/NOTT-24AFA1/2021|2021-01-22|2021-02-03	99.8824793499429	exact
hCoV-19/Norway/2288/2021|2021-01-26|2021-03-09	97.8275468403734	exact
hCoV-19/USA/TX-HMH-MCoV-21598/2021|2021-01-09|2021-02-25	99.1281896522818	exact
hCoV-19/USA/MA-QDX-2937/2021|2021-01-06|2021-01-21	98.1163118662279	exact
hCoV-19/USA/TX-CDC-STM-000005461/2021|2021-01-26|2021-02-17	97.8200448715802	exact
hCoV-19/Germany/SN-RKI-I-010693/2021|2021-01-18|2021-03-04	99.2940310492505	exact
hCoV-19/USA/CA-CDPH-2000021902/2021|2021-01-06|2022-04-11	99.8454820288881	exact
hCoV-19/USA/CA-CDPH-2000019731/2021|2021-01-04|2021-07-29	99.2481455375424	exact
hCoV-19/France/OCC-CHU-TLS-210281351501/2021|2021-01-28|2021-08-13	99.046883914488	exact
hCoV-19/England/LOND-128E111/2021|2021-01-03|2021-05-24	99.5204078210417	exact
hCoV-19/Germany/NI-ChVir22630/2021|2021-01|2021-02-01	99.3120343647225	exact
hCoV-19/USA/CA-SEARCH-15635/2021|2021-01-18|2021-04-30	98.9881391141192	exact
hCoV-19/England/ALDP-11214CD/2021|2021-01-22|2021-02-03	99.2772623369638	exact
hCoV-19/England/MILK-11A341E/2021|2021-01-29|2021-02-09	98.9360983517968	exact
hCoV-19/USA/CA-CZB-25047/2021|2021-01-20|2021-03-13	99.1781557143336	exact
hCoV-19/USA/CO-CDC-STM-A037/2021|2021-01-02|2021-01-20	98.6968174204355	exact
hCoV-19/USA/UT-UPHL-2104037811/2021|2021-01-14|2021-05-21	94.0808195788275	exact
hCoV-19/Denmark/DCGC-41385/2021|2021-01-25|2021-02-11	96.7530723255658	exact
hCoV-19/USA/CT-Yale-1142/2021|2021-01-05|2021-02-18	99.4673009916912	exact
hCoV-19/France/OCC-HCL021017417701/2021|2021-01-22|2021-03-24	99.3946285828957	exact
hCoV-19/Spain/CT-IBV-98020329/2021|2021-01-29|2021-04-21	99.8288303406612	exact
hCoV-19/USA/CA-CZB-19992/2021|2021-01-18|2021-02-12	99.0835235665369	exact
hCoV-19/France/PAC-IHU-43243_Nova1/2021|2021-01|2021-11-25	99.7676924112854	exact
hCoV-19/Italy/FVG-UD-49344/2021|2021-01-21|2021-09-17	99.3074233458849	exact
hCoV-19/USA/TX-HMH-MCoV-24622/2021|2021-01-18|2021-02-25	99.1945227547322	exact
hCoV-19/Israel/CVL-3473/2021|2021-01-21|2021-03-11	99.6148564921799	exact
hCoV-19/Switzerland/SO-ETHZ-460968/2021|2021-01-17|2021-02-15	98.8403271215981	exact
hCoV-19/Norway/1550/2021|2021-01-23|2021-02-10	99.466120475455	exact
hCoV-19/England/DHSC-CYN7E9O/2021|2021-01-01|2022-02-28	98.3875843998791	exact
hCoV-19/Switzerland/SZ-ETHZ-450775/2021|2021-01-09|2021-02-15	99.1269894567188	exact
hCoV-19/England/MILK-11C9C38/2021|2021-01-31|2021-02-23	99.1062728891577	exact
hCoV-19/France/PAC-IPP01813/2021|2021-01-25|2021-02-08	99.8925020155872	exact
hCoV-19/France/IDF-HCL021020593701/2021|2021-01-25|2021-03-19	99.5410231498543	exact
hCoV-19/env/Austria/CeMM3285/2021|2021-01-20|2021-02-16	99.9429185414008	exact
hCoV-19/USA/CA-ALSR-6867/2021|2021-01-14|2021-02-26	97.2786379784168	exact
hCoV-19/USA/CA-QDX-4371/2021|2021-01-14|2021-02-03	98.129742797663	exact
hCoV-19/Spain/CT-IBV-97013109/2021|2021-01-11|2021-02-10	99.2081599785264	exact
hCoV-19/USA/MA-MGH-03970/2021|2021-01-25|2021-02-17	96.7488412709075	exact
hCoV-19/USA/NV-NSPHL-LV293171/2021|2021-01-26|2021-03-03	99.8153246927674	exact
hCoV-19/USA/CO-CDPHE-40845690/2021|2021-01-07|2022-04-07	99.5734963226652	exact
hCoV-19/USA/CA-SEARCH-15563/2021|2021-01-13|2021-04-30	99.1324155026296	exact
hCoV-19/France/ARA-HCL021016253801/2021|2021-01-18|2021-03-24	97.2585774058577	exact
hCoV-19/USA/CA-CDPH-2000029711/2021|2021-01-20|2021-07-27	99.7147746719909	exact
hCoV-19/Denmark/DCGC-35552/2021|2021-01-25|2021-02-03	99.9529917399772	exact
hCoV-19/Turkey/HSGM-2216/2021|2021-01-28|2021-02-26	99.5240648880547	exact
hCoV-19/USA/WA-CDC-2-3858773/2021|2021-01-22|2021-02-27	98.4833266372037	exact
hCoV-19/Belgium/AZDelta2103-24025/2021|2021-01|2021-02-01	98.6744966442953	exact
hCoV-19/SaudiArabia/KAIMRC-S578/2021|2021-01-31|2021-08-30	98.9933783693398	exact
hCoV-19/USA/NY-PRL-2021_0614_52B17/2021|2021-01-30|2021-06-22	99.0460835684536	exact
hCoV-19/England/LOND-128992D/2021|2021-01-11|2021-02-08	99.3489714419947	exact
hCoV-19/England/CAMC-106E8D8/2021|2021-01-17|2021-01-27	98.6997278500151	exact
hCoV-19/Wales/PHWC-4BA353/2021|2021-01-09|2021-01-25	99.7115449117864	exact
hCoV-19/Italy/CAM-TIGEM-4026/2021|2021-01-06|2021-03-08	95.2309287314805	exact
hCoV-19/England/BRIS-261A49/2021|2021-01-09|2021-03-22	99.8252864294594	exact
hCoV-19/Gibraltar/EXP_04092021-1122788-30/2021|2021-01-03|2021-09-07	98.4981352686221	exact
hCoV-19/Switzerland/GE-33100234/2021|2021-01-28|2021-02-08	98.2068641909103	exact
hCoV-19/USA/AZ-ASU92537/2021|2021-01-05|2022-10-14	99.2981395661226	exact
hCoV-19/USA/LA-CDC-STM-A100279/2021|2021-01-05|2021-01-26	99.6619925705298	exact
hCoV-19/Belgium/ULG-12119/2021|2021-01-29|2021-02-21	99.9764420811739	exact
hCoV-19/USA/CA-CDPH-2000017274/2021|2021-01-11|2021-08-10	99.6408672887159	exact
hCoV-19/USA/CA-CZB-18497/2021|2021-01-05|2021-02-09	99.429721569943	exact
hCoV-19/Slovenia/15454/2021|2021-01-09|2021-10-15	99.6683417085427	exact
hCoV-19/Sweden/21-50782/2021|2021-01-28|2021-04-20	99.6375838926175	exact
hCoV-19/Canada/QC-1nIUX-Q5151450CO/2021|2021-01-15|2021-07-16	92.6801423678732	exact
hCoV-19/France/PAC-IHU-45593_Nova1/2021|2021-01|2021-12-08	99.7575920813413	exact
hCoV-19/England/CAMC-10724FB/2021|2021-01-16|2021-02-01	99.8521654403118	exact
hCoV-19/USA/AZ-ASU76112/2021|2021-01-05|2022-06-01	98.2738934784069	exact
hCoV-19/USA/CA-QDX-4343/2021|2021-01-14|2021-02-03	99.5433483312068	exact
hCoV-19/Poland/wompmodlin_369/2021|2021-01-14|2023-05-23	97.7042357521649	exact
hCoV-19/USA/NY-Wadsworth-21016613-01/2021|2021-01-28|2021-03-30	99.439371559017	exact
hCoV-19/Slovenia/08-030051-MB/2021|2021-01-29|2021-02-23	99.0168445070801	exact
hCoV-19/England/SHEF-10D20F5/2021|2021-01-26|2021-02-03	98.9214796895474	exact
hCoV-19/Switzerland/GE-33127954/2021|2021-01-31|2021-02-12	99.2283432865866	exact
hCoV-19/USA/CA-CDPH-UC575/2021|2021-01-02|2021-01-19	97.8599417261127	exact
hCoV-19/USA/CA-LACPHL-AF02222/2021|2021-01-05|2021-09-04	99.4810152012322	exact
hCoV-19/Wales/PHWC-4B2FDF/2021|2021-01-05|2021-01-18	99.4170073041614	exact
hCoV-19/USA/AZ-ASU17945/2021|2021-01-19|2021-10-27	99.7779273216689	exact
hCoV-19/England/NORW-224550/2021|2021-01-05|2021-01-18	96.2372790573112	exact
hCoV-19/Spain/GA-CHUVI-19144006/2021|2021-01-17|2021-06-14	98.5459662288931	exact
hCoV-19/USA/WI-UW-3083/2021|2021-01-21|2021-01-31	99.8489020213552	exact
hCoV-19/England/MILK-118D395/2021|2021-01-25|2021-02-09	99.611512735626	exact
hCoV-19/France/IDF-HCL021020583201/2021|2021-01-25|2021-03-19	97.5267737617135	exact
hCoV-19/Israel/CVL-1466/2021|2021-01-05|2021-03-11	98.8597873838828	exact
hCoV-19/France/IDF-IPP02238/2021|2021-01-28|2021-09-15	99.6807688430391	exact
hCoV-19/USA/CA-UCSF-JD620/2021|2021-01-15|2021-02-27	99.7048465537481	exact
hCoV-19/Brazil/SP-IMTSP-CD4387/2021|2021-01-20|2023-02-17	99.0328105584847	exact
hCoV-19/England/CAMB-A9E9F3/2021|2021-01-07|2021-02-03	95.2793737190471	exact
hCoV-19/USA/CA-CDPH-2000031271/2021|2021-01-16|2021-07-03	98.9864751485049	exact
hCoV-19/USA/OH-21AM-022CO02005/2021|2021-01-22|2021-05-18	96.2520096463023	exact
hCoV-19/USA/SC-CDC-STM-000003003/2021|2021-01-15|2021-02-11	99.4142259414226	exact
hCoV-19/England/ALDP-10EEE83/2021|2021-01-20|2021-02-15	98.4342976178477	exact
hCoV-19/Ghana/WACCBIP-GS250/2021|2021-01-08|2021-03-16	99.3385266268216	exact
hCoV-19/Spain/MC-ISCIII-210147/2021|2021-01-14|2021-02-02	99.6051398741802	exact
hCoV-19/England/LOND-12EC5BB/2021|2021-01-15|2021-01-25	98.5853642184305	exact
hCoV-19/USA/AZ-ASPHL-3567/2021|2021-01-21|2021-02-11	99.5949248434937	exact
hCoV-19/France/PAC-IHU-3242-1/2021|2021-01-26|2021-02-18	97.8620805934918	exact
hCoV-19/England/ALDP-119D4DB/2021|2021-01-27|2021-02-08	99.432180895743	exact
hCoV-19/England/NORW-228422/2021|2021-01-12|2021-02-23	99.2536058904616	exact
hCoV-19/Germany/BE-RKI-I-013124/2021|2021-01-25|2021-03-04	98.580658119372	exact
hCoV-19/USA/CA-LACPHL-AF01599/2021|2021-01-05|2021-08-08	92.1449139489721	exact
hCoV-19/Switzerland/TG-ETHZ-460997/2021|2021-01-18|2021-02-15	98.809922896413	exact
hCoV-19/SouthAfrica/NICD-N19820/2021|2021-01-04|2021-11-24	99.8992646318122	exact
hCoV-19/USA/WI-UW-2946/2021|2021-01-05|2021-01-26	98.8482976294406	exact
hCoV-19/Spain/VC-IBV-99016688/2021|2021-01-26|2021-02-09	97.832651144065	exact
hCoV-19/Slovenia/90-005018-NM/2021|2021-01-27|2021-02-23	99.7884202041913	exact
hCoV-19/England/BRIS-25F237/2021|2021-01-29|2021-06-30	98.3259527643586	exact
hCoV-19/Spain/MU-SBM-RS71/2021|2021-01-25|2022-04-05	99.4063390910615	exact
hCoV-19/Germany/SN-RKI-I-011199/2021|2021-01-20|2021-03-04	91.6580189468751	exact
hCoV-19/USA/CA-CZB-24141/2021|2021-01-04|2021-03-09	96.8856970266461	exact
hCoV-19/USA/WA-ASU77142/2021|2021-01-08|2022-06-01	98.2168043522063	exact
hCoV-19/USA/CA-CDPH-2000025986/2021|2021-01-15|2021-08-09	98.7548950697861	exact
hCoV-19/USA/NV-NSPHL-NV2063837/2021|2021-01-12|2021-03-03	98.945671882345	exact
hCoV-19/USA/AZ-CDC-STM-000007241/2021|2021-01-29|2021-02-12	97.317032322894	exact
hCoV-19/Germany/TH-RKI-I-012830/2021|2021-01-22|2021-03-04	98.3363459864765	exact
hCoV-19/England/CAMC-F99577/2021|2021-01-09|2021-01-20	99.2003494271411	exact
hCoV-19/England/ALDP-10049A4/2021|2021-01-12|2021-01-25	98.7679256715815	exact
hCoV-19/Italy/CAM-TIGEM-6394/2021|2021-01-21|2021-04-01	94.6493662843193	exact
hCoV-19/USA/WI-UW-2855/2021|2021-01-11|2021-01-26	99.8556174870727	exact
hCoV-19/USA/CA-CDPH-2000024376/2021|2021-01-11|2021-08-18	99.3049492982338	exact
hCoV-19/USA/CA-CDPH-2000022395/2021|2021-01-10|2021-11-15	99.3832126575489	exact
hCoV-19/USA/NY-Wadsworth-21008961-01/2021|2021-01-12|2021-02-17	99.0863148030389	exact
hCoV-19/USA/AZ-TG707691/2021|2021-01-06|2021-02-05	98.4334728033473	exact
hCoV-19/England/WSFT-25CF1E1/2021|2021-01-29|2021-06-30	93.0827521459227	exact
hCoV-19/USA/UT-UPHL-2105619193/2021|2021-01-16|2021-05-27	99.7281696758172	exact
hCoV-19/Brazil/RJ-IMTSP-CD4301/2021|2021-01-24|2023-02-17	99.012494961709	exact
hCoV-19/Germany/SH-RKI-I-012472/2021|2021-01-25|2021-03-04	98.6743438671666	exact
hCoV-19/USA/OR-OHSU-10073/2021|2021-01-21|2021-04-12	98.3718047505779	exact
hCoV-19/Japan/FK0565/2021|2021-01-08|2022-02-25	99.1760450160772	exact
hCoV-19/USA/TX-HMH-MCoV-22222/2021|2021-01-09|2021-02-25	99.0344966307955	exact
hCoV-19/USA/CA-LACPHL-AF00157/2021|2021-01-06|2021-01-18	98.8167862170678	exact
hCoV-19/Slovenia/6939/2021|2021-01-05|2021-06-09	99.6299660241531	exact
hCoV-19/USA/HI-H211141/2021|2021-01-22|2021-03-19	97.1406569123112	exact
hCoV-19/Canada/ON-PHL-21-09207/2021|2021-01|2021-04-12	99.9059834799543	exact
hCoV-19/Canada/QC-1nDJXQ-Q5272728C2/2021|2021-01-27|2021-12-13	99.0531193338258	exact
hCoV-19/USA/CA-LACPHL-AF00295/2021|2021-01-03|2021-02-03	93.7022900763359	exact
hCoV-19/Germany/TH-RKI-I-015715/2021|2021-01-29|2021-03-04	97.9501607717042	exact
hCoV-19/USA/CA-QDX-4395/2021|2021-01-14|2021-02-03	99.1068430595662	exact
hCoV-19/England/CAMC-11AB355/2021|2021-01-27|2021-02-22	99.8185666767463	exact
hCoV-19/Spain/MD-IBV-98021235/2021|2021-01-18|2021-05-07	99.5302801543365	exact
hCoV-19/USA/UT-UPHL-2102178832/2021|2021-01-11|2021-02-23	96.0600060408766	exact
hCoV-19/England/LOND-132B485/2021|2021-01-02|2021-03-15	98.2901398062158	exact
hCoV-19/USA/CA-LACPHL-AF00222/2021|2021-01-08|2021-01-27	99.6216686755056	exact
hCoV-19/Switzerland/BE-ETHZ-460644/2021|2021-01-15|2021-02-15	99.198954283416	exact
hCoV-19/Lebanon/CMUL-037/2021|2021-01-18|2022-06-29	97.2500418690337	exact
hCoV-19/England/CAMC-10C0300/2021|2021-01-19|2021-02-01	99.0737913486005	exact
hCoV-19/Denmark/DCGC-44876/2021|2021-01-11|2021-02-18	99.9327956989247	exact
hCoV-19/USA/MA-QDX-2985/2021|2021-01-07|2021-01-21	99.5903565912296	exact
hCoV-19/USA/CA-CDPH-2000034235/2021|2021-01-26|2021-07-03	98.0994445559794	exact
hCoV-19/France/ARA-HCL021022807101/2021|2021-01-29|2021-03-03	98.7232759198445	exact
hCoV-19/Italy/CAM-TIGEM-6206/2021|2021-01-13|2021-04-01	99.2141256730094	exact
hCoV-19/USA/PA-CDC-STM-0000013-H08/2021|2021-01-15|2021-01-26	98.1042971497471	exact
hCoV-19/USA/CA-CDPH-2000019649/2021|2021-01-05|2021-07-29	99.5168595873176	exact
hCoV-19/USA/ME-HETL-J0886/2021|2021-01-12|2021-02-01	99.1444642796995	exact
hCoV-19/CanaryIslands/CN-HUNSC_ITER_900136568/2021|2021-01-15|2022-07-27	98.7912161708415	exact
hCoV-19/Israel/CVL-3797/2021|2021-01-26|2021-03-25	99.4575590155701	exact
hCoV-19/USA/CA-CDPH-2000017004/2021|2021-01-05|2021-07-02	99.7818791946309	exact
hCoV-19/Switzerland/VD-ETHZ-471329/2021|2021-01-25|2021-02-23	98.9906103286385	exact
hCoV-19/SouthAfrica/NICD-N3360/2021|2021-01-07|2021-05-05	98.6798790728922	exact
hCoV-19/USA/NY-Wadsworth-21011745-01/2021|2021-01-17|2021-03-12	99.6415890667917	exact
hCoV-19/Germany/SH-ChVir23267/2021|2021-01-20|2021-11-03	99.394984114108	exact
hCoV-19/USA/IL-IDPH-I-000943/2021|2021-01-11|2021-02-09	96.4743804982876	exact
hCoV-19/France/BRE-IPP03980/2021|2021-01-21|2021-03-02	99.7547455064673	exact
hCoV-19/USA/MA-MASPHL-01432/2021|2021-01-05|2021-01-26	99.0703450127534	exact
hCoV-19/USA/NY-Wadsworth-21008471-01/2021|2021-01-02|2021-02-12	97.6154593254965	exact
hCoV-19/Switzerland/GE-33090665/2021|2021-01-27|2021-02-08	99.3831506252305	exact
hCoV-19/England/ALDP-FA2AE5/2021|2021-01-09|2021-01-27	99.4053018848906	exact
hCoV-19/England/ALDP-100D792/2021|2021-01-13|2021-02-03	99.3616590110781	exact
hCoV-19/Spain/AN-IBV-98016572/2021|2021-01-19|2021-03-12	99.0301362507551	exact
hCoV-19/Canada/ON-PHL-21-00947/2021|2021-01|2021-03-01	99.8052514941911	exact
hCoV-19/SouthAfrica/NHLS-UCT-GS-A372/2021|2021-01-20|2021-04-10	98.9010620832914	exact
hCoV-19/Denmark/DCGC-52412/2021|2021-01-04|2021-05-04	99.5380443879088	exact
hCoV-19/USA/UT-UPHL-2104643638/2021|2021-01-15|2021-05-27	99.1378442752189	exact
hCoV-19/Wales/PHWC-4BF6DD/2021|2021-01-22|2021-02-08	99.578567128236	exact
hCoV-19/USA/AZ-ASU67290/2021|2021-01-23|2022-05-09	99.1403049230976	exact
hCoV-19/England/LOND-12DD0BC/2021|2021-01-16|2021-02-15	98.1160537695686	exact
hCoV-19/SouthAfrica/NICD-N4333/2021|2021-01-04|2021-05-05	99.825327510917	exact
hCoV-19/USA/MI-UM-10037821977/2021|2021-01-13|2021-02-02	98.1767510576858	exact
hCoV-19/Wales/PHWC-4BF7E9/2021|2021-01-22|2021-02-08	98.8843099809026	exact
hCoV-19/USA/CA-SEARCH-13184/2021|2021-01-20|2021-04-30	99.3998927182513	exact
hCoV-19/Sweden/21-50745/2021|2021-01-22|2021-02-16	99.6307237813885	exact
hCoV-19/USA/CA-SEARCH-14677/2021|2021-01-16|2021-04-30	98.9378811230986	exact
hCoV-19/USA/NM-DOH-2021016100/2021|2021-01-11|2021-01-30	99.6015669467975	exact
hCoV-19/Spain/MD-59433037/2021|2021-01|2021-04-27	99.5752934488178	exact
hCoV-19/USA/CA-SEARCH-12359/2021|2021-01-16|2021-04-30	96.9912216042351	exact
hCoV-19/England/SHEF-10CC1DD/2021|2021-01-25|2021-02-03	95.3633706279609	exact
hCoV-19/USA/CO-CDC-STM-000005650/2021|2021-01-27|2021-02-11	98.0673254061296	exact
hCoV-19/Germany/BW-RKI-I-040137/2021|2021-01-06|2021-03-18	91.8828451882845	exact
hCoV-19/USA/WI-MHDL-U1220079/2021|2021-01-22|2021-02-17	98.2506211805789	exact
hCoV-19/Wales/PHWC-4BA72A/2021|2021-01-11|2021-01-25	98.1606191577043	exact
hCoV-19/Wales/PHWC-4BA283/2021|2021-01-09|2021-01-25	99.0425816818425	exact
hCoV-19/Germany/BW-RKI-I-048076/2021|2021-01-11|2021-03-25	97.8831016580137	exact
hCoV-19/Denmark/DCGC-56619/2021|2021-01-11|2021-05-04	98.1129541333691	exact
hCoV-19/India/MH-NEERI-NGP-30174/2021|2021-01-07|2021-03-25	98.619210402842	exact
hCoV-19/Wales/PHWC-4BC658/2021|2021-01-16|2021-02-03	98.2823852412361	exact
hCoV-19/USA/CA-CDPH-2000033166/2021|2021-01-26|2021-07-02	99.493305593772	exact
hCoV-19/Egypt/CUNCI-HGC11I033/2021|2021-01-03|2021-01-22	97.3819353539422	discordant
hCoV-19/Germany/SH-ChVir22165/2021|2021-01-07|2021-01-24	99.8758222580212	exact
hCoV-19/Switzerland/AG-ETHZ-470818/2021|2021-01-25|2021-02-15	99.2457257794167	exact
hCoV-19/USA/NM-UNM-01963/2021|2021-01-26|2021-03-03	99.1672822510241	exact
hCoV-19/Spain/CM-ISCIII-210415/2021|2021-01-19|2021-02-10	98.6648373711685	exact
hCoV-19/Germany/NW-RKI-I-017443/2021|2021-01-14|2021-03-04	99.3776141877196	exact
hCoV-19/USA/CA-CZB-19470/2021|2021-01-12|2021-02-09	99.0098677586091	exact
hCoV-19/HongKong/HKU-057/2021|2021-01-13|2022-12-30	97.6193674031294	exact
hCoV-19/USA/UT-UPHL-2103205940/2021|2021-01-12|2021-03-13	98.3958116588918	exact
hCoV-19/USA/TX-HMH-MCoV-20371/2021|2021-01-05|2021-02-25	93.4655658477648	exact
hCoV-19/Wales/PHWC-4BB738/2021|2021-01-16|2021-02-03	98.2913155862902	exact
hCoV-19/USA/CA-CDC-QDX21613199/2021|2021-01-31|2021-02-26	99.5634947283594	exact
hCoV-19/Indonesia/JK-EIJK0361/2021|2021-01-18|2021-04-16	98.945671882345	exact
hCoV-19/SouthAfrica/NHLS-UCT-GS-A522/2021|2021-01-20|2021-04-10	98.7435923208363	exact
hCoV-19/Switzerland/VD-CHUV-GEN2629/2021|2021-01|2021-05-31	99.6243753563403	exact
hCoV-19/Italy/LAZ-AMC-2101201624-DS/2021|2021-01-20|2021-05-12	99.2306920426799	exact
hCoV-19/France/IDF-HCL021020654601/2021|2021-01-26|2021-03-19	97.1694637054902	exact
hCoV-19/Switzerland/ZH-ETHZ-440989/2021|2021-01-05|2021-02-15	99.1419761362113	exact
hCoV-19/England/TFCI-2702247/2021|2021-01-11|2021-02-03	99.6035345899271	exact
hCoV-19/USA/OR-OHSU-10187/2021|2021-01-25|2021-04-12	97.011625180073	exact
hCoV-19/SouthAfrica/NICD-N2737/2021|2021-01-06|2021-05-19	99.7883775613033	exact
hCoV-19/India/KL-GENESCOV00985/2021|2021-01-11|2021-12-06	98.8797960826402	exact
hCoV-19/Denmark/DCGC-73039/2021|2021-01-25|2021-05-04	95.356927811601	exact
hCoV-19/France/PAC-HCL021019308801/2021|2021-01-27|2021-03-25	99.1356783919598	exact
hCoV-19/England/ALDP-1198B62/2021|2021-01-26|2021-02-22	99.3750629976817	exact
hCoV-19/England/LOND-1289C9D/2021|2021-01-27|2021-02-15	98.3086680761099	exact
hCoV-19/USA/CA-SEARCH-15617/2021|2021-01-13|2021-04-30	98.3476337310631	exact
hCoV-19/Portugal/PT2942/2021|2021-01-07|2021-03-05	99.0569520421519	exact
hCoV-19/Mexico/SEARCH-7936/2021|2021-01-27|2021-03-26	98.9761092150171	exact
hCoV-19/Norway/1623/2021|2021-01-26|2021-03-15	99.0434957712445	exact
hCoV-19/Iran/GRC-S8957/2021|2021-01|2021-07-07	99.4455831457276	exact
hCoV-19/Denmark/DCGC-80348/2021|2021-01-11|2021-05-04	98.6788855814576	exact
hCoV-19/England/QEUH-11A826A/2021|2021-01-30|2021-02-23	98.7570545552271	exact
hCoV-19/England/MILK-1140316/2021|2021-01-21|2021-02-04	98.7841124020535	exact
hCoV-19/Canada/QC-1nDJLG-R7170498/2021|2021-01-17|2021-07-16	98.8046471022765	exact
hCoV-19/Philippines/PH-RITM-199/2021|2021-01-13|2021-09-23	99.6383726770467	exact
hCoV-19/France/PAC-IHU-42219_Nova1/2021|2021-01|2021-11-17	99.7643256346374	exact
hCoV-19/Denmark/DCGC-60708/2021|2021-01-11|2021-05-04	96.5546077939455	exact
hCoV-19/USA/CA-QDX-4014/2021|2021-01-09|2021-01-30	98.7576388422537	exact
hCoV-19/France/ARA-HCL021007000801/2021|2021-01-12|2021-03-25	99.6220356557514	exact
hCoV-19/Belgium/Jessa_55-2104-000833/2021|2021-01-27|2021-02-08	99.8120805369127	exact
hCoV-19/USA/NV-NSPHL-LV_285962/2021|2021-01-14|2021-03-03	96.319924786784	exact
hCoV-19/USA/CA-CZB-17177/2021|2021-01-02|2021-01-28	99.0809994968975	exact
hCoV-19/USA/NY-Wadsworth-21016226-01/2021|2021-01-29|2021-04-07	99.4742834181623	exact
hCoV-19/USA/CO-FG-029192/2021|2021-01-10|2021-07-24	98.9936262998994	exact
hCoV-19/Canada/QC-1nIEOQ-7056281557/2021|2021-01-29|2021-12-15	96.5919011483446	exact
hCoV-19/France/COR-HCL021010637701/2021|2021-01-13|2021-03-25	97.1606300792616	exact
hCoV-19/USA/TN-SPHL-1013/2021|2021-01-26|2021-11-03	93.2106641595595	exact
hCoV-19/Israel/CVL-3975/2021|2021-01-27|2021-03-25	97.1058185107024	exact
hCoV-19/Israel/CVL-2601/2021|2021-01-14|2021-03-11	98.7111931532136	exact
hCoV-19/England/ALDP-106D930/2021|2021-01-17|2021-02-15	99.4359632531748	exact
hCoV-19/Slovenia/7316/2021|2021-01-05|2021-10-15	98.3885017421603	exact
hCoV-19/USA/IN-CDC-STM-000005011/2021|2021-01-22|2021-02-11	99.4876946258162	exact
hCoV-19/USA/NM-UNM-ED0034/2021|2021-01-08|2021-01-28	98.884895710879	exact
hCoV-19/Spain/ML-ISCIII-213500/2021|2021-01-13|2021-07-07	98.8563020432732	exact
hCoV-19/Denmark/DCGC-28788/2021|2021-01-04|2021-01-18	97.1962930629239	exact
hCoV-19/Israel/CVL-6714/2021|2021-01-16|2021-04-28	97.2431581415603	exact
hCoV-19/France/ARA-HCL021022286701/2021|2021-01-28|2021-03-19	99.5479052945313	exact
hCoV-19/USA/CA-CDPH-2000018306/2021|2021-01-11|2021-07-16	96.3987246182245	exact
hCoV-19/Iran/GRC-T-I-11-109/2021|2021-01-31|2021-07-23	99.4788514558537	exact
hCoV-19/USA/MD-MDH-2602/2021|2021-01-04|2021-06-17	91.0831014716235	exact
hCoV-19/England/TFCI-2702238/2021|2021-01-18|2021-02-03	99.2641870779155	exact
hCoV-19/USA/OH-PLMI-HVJ7C-01008/2021|2021-01|2021-04-26	99.4347447989832	exact
hCoV-19/England/PHWC-4C1CD6/2021|2021-01-27|2021-02-23	99.2436159175341	exact
hCoV-19/England/ALDP-100EB4A/2021|2021-01-12|2021-01-27	97.2684205221248	exact
hCoV-19/USA/TX-CDC-STM-000007629/2021|2021-01-29|2021-10-08	99.4645426859878	exact
hCoV-19/USA/TX-HMH-MCoV-20996/2021|2021-01-05|2021-02-25	99.6511120802442	exact
hCoV-19/USA/MI-UM-10038050116/2021|2021-01-28|2021-02-01	99.2915183667987	exact
hCoV-19/Mayotte/IPP00971/2021|2021-01-12|2021-02-17	99.0690014452324	exact
hCoV-19/Canada/ON-PHL-21-00861/2021|2021-01|2021-03-08	98.7099375125983	exact
hCoV-19/USA/TX-HMH-MCoV-21660/2021|2021-01-06|2021-02-25	99.1914650920925	exact
hCoV-19/England/LIVE-DF0CD5/2021|2021-01-24|2021-02-08	93.4717602392232	exact
hCoV-19/Wales/PHWC-4B5D1E/2021|2021-01-05|2021-01-18	99.621402486012	exact
hCoV-19/USA/CA-CDPH-2000021575/2021|2021-01-09|2021-07-24	98.9867811849963	exact
hCoV-19/USA/MA-NEIDL-01601/2021|2021-01-13|2021-12-29	97.2630307909036	exact
hCoV-19/Bulgaria/21BG-EU_392_Pl5/2021|2021-01-12|2021-03-20	99.0334422254403	exact
hCoV-19/USA/WI-UW-2955/2021|2021-01-12|2021-01-26	99.8791216170841	exact
hCoV-19/England/QEUH-11A8024/2021|2021-01-30|2021-02-23	99.8219445004367	exact
hCoV-19/France/PAC-IHU-45456_Nova1/2021|2021-01|2021-12-08	99.1145377415662	exact
hCoV-19/England/CAMC-10FA1F4/2021|2021-01-19|2021-02-01	95.10130027215	exact
hCoV-19/Germany/BE-RKI-I-035406/2021|2021-01-30|2021-03-18	91.9689817936615	exact
hCoV-19/Japan/FK0893/2021|2021-01-13|2022-02-25	99.5479507098848	exact
hCoV-19/USA/TX-HHD-4528605/2021|2021-01-30|2021-03-05	99.8089107915116	exact
hCoV-19/USA/FL-CDC-STM-000008441/2021|2021-01-31|2021-02-25	98.5265061451392	exact
hCoV-19/Greece/104092/2021|2021-01-22|2021-03-31	99.488345650938	exact
hCoV-19/Canada/SK-NML-16873/2021|2021-01-07|2021-07-09	98.371138184021	exact
hCoV-19/SouthKorea/KDCA1509/2021|2021-01-15|2021-02-24	98.3000838222967	exact
hCoV-19/England/NORW-225355/2021|2021-01-10|2021-01-25	98.8420348058902	exact
hCoV-19/Spain/MD-HGUGM-457515/2021|2021-01-08|2021-03-10	98.8319403886819	exact
hCoV-19/Denmark/DCGC-80445/2021|2021-01-18|2021-05-04	99.5168109522851	exact
hCoV-19/USA/NC-CDC-2-3858592/2021|2021-01-20|2021-02-27	99.4810325777614	exact
hCoV-19/USA/CT-Yale-1321/2021|2021-01-12|2021-02-18	99.1764036291808	exact
hCoV-19/USA/LA-CDC-STM-000004311/2021|2021-01-20|2021-02-10	98.5195605573419	exact
hCoV-19/USA/WY-WPHL-21012613/2021|2021-01-31|2021-02-23	99.6841716224843	exact
hCoV-19/England/ALDP-101A765/2021|2021-01-14|2021-01-27	96.2906965023687	exact
hCoV-19/Belgium/ULG-11198/2021|2021-01-01|2021-01-14	97.7047856229387	exact
hCoV-19/England/MILK-118D438/2021|2021-01-26|2021-02-09	93.2892281594572	exact
hCoV-19/Wales/PHWC-4C6FBA/2021|2021-01-30|2021-02-23	99.6751942137691	exact
hCoV-19/USA/TX-HMH-MCoV-21507/2021|2021-01-07|2021-02-25	98.7461025245583	exact
hCoV-19/USA/NY-Wadsworth-21015427-01/2021|2021-01-18|2021-02-17	99.7052518756699	exact
hCoV-19/Canada/AB-ABPHL-03869/2021|2021-01-16|2021-05-19	99.6096116308811	exact
hCoV-19/England/LOND-E4A31/2021|2021-01-09|2021-02-08	98.5244689432643	exact
hCoV-19/Israel/CVL-5458/2021|2021-01-31|2021-04-22	92.4430468671595	exact
hCoV-19/Wales/PHWC-4C109E/2021|2021-01-28|2021-02-08	98.5806106052491	exact
hCoV-19/USA/NY-Wadsworth-21016704-01/2021|2021-01-25|2021-03-30	99.0297780911136	exact
hCoV-19/USA/MN-Mayo-11458/2021|2021-01-26|2022-07-02	99.5180077654304	exact
hCoV-19/Germany/NI-RKI-I-011726/2021|2021-01-18|2021-03-04	98.8603509715592	exact
hCoV-19/England/NORW-22417A/2021|2021-01-02|2021-01-14	99.6217193358329	exact
hCoV-19/USA/MI-MDHHS-SC23712/2021|2021-01-25|2021-03-04	98.8830001341742	exact
hCoV-19/Germany/HB-RKI-I-012857/2021|2021-01-20|2021-03-04	99.5581294145215	exact
hCoV-19/Russia/MOW-CSP-KMC0624_S99/2021|2021-01-14|2023-07-24	99.5247498242913	exact
hCoV-19/Slovakia/UKBA-1114/2021|2021-01-28|2021-02-09	99.9898972891059	exact
hCoV-19/USA/MI-MDHHS-SC23380/2021|2021-01-21|2021-02-16	99.8420964219721	exact
hCoV-19/Wales/PHWC-4B473F/2021|2021-01-02|2021-01-18	98.6932484503267	exact
hCoV-19/USA/CA-SEARCH-15198/2021|2021-01-25|2021-04-30	99.6278414805874	exact
hCoV-19/USA/CA-CDPH-2000023825/2021|2021-01-12|2021-07-29	99.1837826988693	exact
hCoV-19/SouthAfrica/NICD-N4447/2021|2021-01-05|2021-05-02	99.5263688276789	exact
hCoV-19/USA/CA-SEARCH-15560/2021|2021-01-11|2021-04-30	99.0886550961603	exact
hCoV-19/USA/NY-Wadsworth-21016689-01/2021|2021-01-27|2021-03-30	95.8277524778998	exact
hCoV-19/Wales/ALDP-115C793/2021|2021-01-24|2021-02-17	99.2623563804473	exact
hCoV-19/England/EXET-14363B/2021|2021-01-28|2021-02-15	98.9046803077647	exact
hCoV-19/Wales/PHWC-4B3B8F/2021|2021-01-04|2021-01-18	99.3738489871087	exact
hCoV-19/England/CAMC-E51354/2021|2021-01-02|2021-01-13	99.0625944965225	exact
hCoV-19/Israel/CVL-3103/2021|2021-01-20|2021-03-25	98.9959503330098	exact
hCoV-19/Sweden/01_SE100_21CS500634/2021|2021-01-19|2021-11-23	99.0792821749029	exact
hCoV-19/Sweden/01_SE100_21CS100031/2021|2021-01-22|2021-11-15	99.0959316926168	exact
hCoV-19/USA/AZ-ASU23983/2021|2021-01-20|2021-12-02	97.5708910092729	exact
hCoV-19/Iceland/11010/2021|2021-01-06|2021-09-03	98.6031831307501	exact
hCoV-19/Sweden/21-20257/2021|2021-01-18|2021-05-21	97.6913484547201	exact
hCoV-19/USA/CA-CDPH-2000025302/2021|2021-01-13|2021-07-29	95.3346041938397	exact
hCoV-19/England/ALDP-10B4E95/2021|2021-01-18|2021-01-28	99.281061194181	exact
hCoV-19/USA/CA-UCSF-UC977/2021|2021-01-05|2021-02-11	98.624853261781	exact
hCoV-19/England/ALDP-11836C3/2021|2021-01-25|2021-02-15	98.7712919948832	exact
hCoV-19/England/MILK-F6DA9B/2021|2021-01-04|2021-02-08	97.5674300254453	exact
hCoV-19/England/CAMB-A9D1FC/2021|2021-01-10|2021-03-15	98.6802374893978	exact
hCoV-19/Canada/QC-1nMCY-S9184572/2021|2021-01-18|2021-07-05	95.0674904304613	exact
hCoV-19/Wales/PHWC-4B8A32/2021|2021-01-13|2021-01-25	99.5315689095593	exact
hCoV-19/England/210320287/2021|2021-01-19|2021-01-24	93.1585827774612	exact
hCoV-19/Slovenia/5C-006065-KP/2021|2021-01-26|2021-03-17	98.8129170718621	exact
hCoV-19/England/ALDP-114FFF5/2021|2021-01-22|2021-02-08	98.8811283650912	exact
hCoV-19/Slovenia/06075/2021|2021-01-05|2021-07-15	99.8053168635875	exact
hCoV-19/Germany/BW-RKI-I-039871/2021|2021-01-13|2021-03-18	91.1164707064617	exact
hCoV-19/Slovenia/7134_1/2021|2021-01-05|2021-10-15	98.9739967033337	exact
hCoV-19/USA/OH-21AM-019CO00081/2021|2021-01-19|2021-05-15	99.5638315718839	exact
hCoV-19/USA/MA-CDC-STM-000005369/2021|2021-01-23|2021-02-11	99.0189841631232	exact
hCoV-19/Germany/BB-RKI-I-033679/2021|2021-01-25|2021-03-11	99.6567159155925	exact
hCoV-19/USA/CA-CDPH-2000019493/2021|2021-01-04|2021-08-10	99.3745610221078	exact
hCoV-19/DominicanRepublic/Yale-5399/2021|2021-01-13|2021-06-12	98.5964676650326	exact
hCoV-19/England/SGUH-11CAE/2021|2021-01-14|2021-05-03	98.8989963411769	exact
hCoV-19/USA/CA-CDPH-2000022778/2021|2021-01-05|2021-07-16	97.9383520247129	exact
hCoV-19/USA/TX-HMH-MCoV-21642/2021|2021-01-06|2021-02-25	99.1748289279485	exact
hCoV-19/Canada/ON-PHL-21-00635/2021|2021-01|2021-04-07	99.7580889023284	exact
hCoV-19/USA/CA-TCPHL-042621-19/2021|2021-01-31|2021-05-30	99.0398447693286	exact
hCoV-19/England/LOND-1271C89/2021|2021-01-04|2021-01-18	98.6867231733056	exact
hCoV-19/Ghana/UHAS-TRA-104/2021|2021-01-08|2021-07-09	99.0636132315522	exact
hCoV-19/USA/FL-CDC-STM-000008012/2021|2021-01-08|2021-02-12	99.1156963890936	exact
hCoV-19/USA/UT-UPHL-2102722948/2021|2021-01-12|2021-02-23	98.7591558246095	exact
hCoV-19/Sweden/20-13169/2021|2021-01-04|2021-04-20	99.6306865872083	exact
hCoV-19/USA/CA-CDPH-2000018958/2021|2021-01-16|2021-07-27	98.0295731299344	exact
hCoV-19/Canada/ON-PHL-21-01452/2021|2021-01|2021-03-08	98.7536115030572	exact
hCoV-19/Canada/QC-L00322443/2021|2021-01-19|2021-04-23	98.6703377879256	exact
hCoV-19/Turkey/HSGM-2399/2021|2021-01-29|2021-02-19	99.7116416309013	exact
hCoV-19/USA/LA-BIE-LSUH000913/2021|2021-01-13|2021-06-28	98.7844896865792	exact
hCoV-19/USA/NY-Wadsworth-21010044-01/2021|2021-01-18|2021-02-17	98.9494529099819	exact
hCoV-19/Canada/QC-1nIXH-Q5212190R2/2021|2021-01-21|2021-12-16	99.6037875226647	exact
hCoV-19/Slovenia/9819/2021|2021-01-07|2021-10-15	99.53095684803	exact
hCoV-19/USA/HI-H211008/2021|2021-01-22|2021-03-19	99.4649366284319	exact
hCoV-19/Germany/NW-RKI-I-013143/2021|2021-01-29|2021-03-04	99.5648244233924	exact
hCoV-19/Wales/PHWC-4BD2EA/2021|2021-01-20|2021-02-03	99.2499581449858	exact
hCoV-19/India/KL-GENESCOV01165/2021|2021-01-12|2021-12-06	98.575975875356	exact
hCoV-19/France/NAQ-HCL021019568701/2021|2021-01-22|2021-03-05	98.6337608411747	exact
hCoV-19/USA/CA-CDPH-2000028576/2021|2021-01-18|2021-07-16	96.6826231044756	exact
hCoV-19/France/IDF-IPP01566/2021|2021-01-18|2021-02-04	99.14975131066	exact
hCoV-19/USA/CA-CDPH-2000028319/2021|2021-01-18|2021-07-16	98.0690070613433	exact
hCoV-19/Japan/FK0721/2021|2021-01-20|2022-02-25	98.7313807531381	exact
hCoV-19/USA/TX-HMH-MCoV-21021/2021|2021-01-01|2021-02-25	98.4661241166817	exact
hCoV-19/USA/CA-CDPH-2000029942/2021|2021-01-19|2021-07-16	99.6384574183182	exact
hCoV-19/Wales/PHWC-4BDA3D/2021|2021-01-18|2021-02-03	93.2496653279786	exact
hCoV-19/USA/FL-CDC-STM-000007856/2021|2021-01-31|2021-02-25	95.6284153005465	exact
hCoV-19/USA/NY-Wadsworth-21070927-01/2021|2021-01-20|2021-11-18	99.4362416107383	exact
hCoV-19/England/ALDP-FA3246/2021|2021-01-09|2021-01-27	99.663367669831	exact
hCoV-19/Denmark/DCGC-82163/2021|2021-01-04|2021-05-04	99.5314748502393	exact
hCoV-19/Switzerland/VD-GEN2611/2021|2021-01-13|2021-02-16	85.9833757876391	exact
hCoV-19/England/210323233/2021|2021-01-18|2021-03-19	95.0986312399356	exact
hCoV-19/Slovenia/36866/2021|2021-01-20|2021-06-09	99.6146887355089	exact
hCoV-19/CentralAfricanRepublic/24172/2021|2021-01-20|2021-05-26	99.2088766719185	exact
hCoV-19/USA/CA-CDPH-2000021730/2021|2021-01-09|2021-07-24	98.926786732401	exact
hCoV-19/Italy/SAR-APGC-43/2020|2021-01-28|2022-01-26	99.7103109104995	exact
hCoV-19/Slovenia/90-005585-NM/2021|2021-01-29|2021-02-23	96.7154755507791	exact
hCoV-19/USA/UT-UPHL-210432344938/2021|2021-01-24|2021-06-25	98.8508442776735	exact
hCoV-19/France/PAC-HCL021019362601/2021|2021-01-27|2021-03-25	99.1827712094316	exact
hCoV-19/Germany/BW-RKI-I-040087/2021|2021-01-20|2021-03-18	99.1494491511235	exact
hCoV-19/Wales/ALDP-10049FF/2021|2021-01-12|2021-01-25	99.3502996027738	exact
hCoV-19/USA/NY-Wadsworth-21006043-01/2021|2021-01-06|2021-01-20	99.0555927662425	parent
hCoV-19/USA/IN-CDC-STM-0000013-C07/2021|2021-01-14|2021-01-26	98.935065804896	exact
hCoV-19/England/TFCI-2704ED8/2021|2021-01-26|2021-02-15	99.3616234922555	exact
hCoV-19/England/CAMC-11D3521/2021|2021-01-30|2021-02-22	98.6762087155193	exact
hCoV-19/Sweden/SE00155152/2021|2021-01-14|2021-03-09	99.6225143242332	exact
hCoV-19/Netherlands/NB-PAMM-A22_0037/2021|2021-01-22|2021-09-22	99.300394992301	exact
hCoV-19/Canada/AB-ABPHL-02519/2021|2021-01-09|2021-05-19	99.5355724574275	exact
hCoV-19/Canada/SK-RRPL-131323/2021|2021-01-22|2021-11-01	99.8489020213552	exact
hCoV-19/USA/CA-SEARCH-14022/2021|2021-01-28|2021-04-30	99.4571955101357	exact
hCoV-19/England/QEUH-1033E43/2021|2021-01-15|2021-02-03	95.3969693915264	exact
hCoV-19/England/210220729/2021|2021-01-12|2021-03-19	99.0751290128007	exact
hCoV-19/USA/CA-CDPH-2000024679/2021|2021-01-12|2022-04-12	99.3553152911154	exact
hCoV-19/Spain/CT-IrsiCaixaR003MP1F11/2021|2021-01-26|2021-02-18	97.8686983956501	exact
hCoV-19/USA/CA-SEARCH-15698/2021|2021-01-19|2021-04-30	99.1087582925685	exact
hCoV-19/USA/CA-Stanford-08_S04/2021|2021-01-23|2021-03-27	99.6870056877461	exact
hCoV-19/USA/NY-Wadsworth-21026273-01/2021|2021-01-25|2021-05-06	98.5463457212878	exact
hCoV-19/USA/NY-MSK-1813/2021|2021-01-25|2022-04-20	99.3404004711425	exact
hCoV-19/France/PAC-IHU-45578_Nova1/2021|2021-01|2021-12-08	99.4781496195542	exact
hCoV-19/Spain/CM-IBV-98019392/2021|2021-01-21|2021-05-07	97.9537068097954	exact
hCoV-19/Switzerland/BL-ETHZ-450996/2021|2021-01-11|2021-02-15	98.9643383831613	exact
hCoV-19/Sweden/SE1410166297/2021|2021-01-18|2021-06-17	98.9538754160723	exact
hCoV-19/USA/NY-Wadsworth-21008435-01/2021|2021-01-04|2021-02-12	98.576929516156	discordant
hCoV-19/USA/NY-NYCPHL-002832/2021|2021-01-05|2021-02-05	99.5467060640655	exact
hCoV-19/USA/TN-5-82299-3/2021|2021-01-19|2022-11-03	99.5102807500084	exact
hCoV-19/Israel/CVL-3539/2021|2021-01-18|2021-04-28	97.6305220883534	exact
hCoV-19/England/MILK-11A0244/2021|2021-01-29|2021-02-10	98.8315089651467	exact
hCoV-19/USA/UT-UPHL-2105769160/2021|2021-01-16|2021-05-27	99.6848598632158	exact
hCoV-19/USA/MA-Broad_CRSP-00422/2021|2021-01-08|2021-02-11	99.1370626552951	exact
hCoV-19/England/PORT-2E6736/2021|2021-01-27|2021-02-23	99.193629674428	exact
hCoV-19/USA/TX-HMH-MCoV-24739/2021|2021-01-18|2021-02-25	99.7114771697923	exact
hCoV-19/USA/WV-WVU-WV016078/2021|2021-01-15|2021-05-21	99.6713725227189	exact
hCoV-19/Canada/ON-S2131/2021|2021-01-19|2021-02-09	99.3825088932143	exact
hCoV-19/Italy/CAM-TIGEM-6224/2021|2021-01-09|2021-04-01	99.521787111661	exact
hCoV-19/USA/CA-CZB-25497/2021|2021-01-16|2021-03-13	94.2483660130719	exact
hCoV-19/USA/PA-CDC-STM-000003075/2021|2021-01-16|2021-02-11	99.0554346005694	exact
hCoV-19/SouthAfrica/KRISP-K010082/2021|2021-01-14|2021-03-26	96.096760143398	exact
hCoV-19/Turkey/HSGM-2162/2021|2021-01-27|2021-02-24	99.7251642311302	exact
hCoV-19/Brazil/SP-L117-CD7553/2021|2021-01-08|2021-06-05	99.8555980925515	exact
hCoV-19/USA/TX-HMH-MCoV-29366/2021|2021-01-26|2021-03-21	98.9323126510878	exact
hCoV-19/USA/CA-UCSF-JD879/2021|2021-01-11|2021-03-23	98.7858460506456	exact
hCoV-19/England/SHEF-10CDC08/2021|2021-01-21|2021-02-03	98.9046803077647	exact
hCoV-19/Russia/MOW-CSP-KMC0326_S66/2021|2021-01-14|2023-07-24	93.8416225985675	exact
hCoV-19/France/NAQ-HCL021012390001/2021|2021-01-18|2021-03-25	99.6951219512195	exact
hCoV-19/Denmark/DCGC-36072/2021|2021-01-25|2021-02-03	99.9496340071184	exact
hCoV-19/France/IDF-IPP01251/2021|2021-01-06|2021-02-05	98.790444511642	exact
hCoV-19/Colombia/ANT-CWOHC-VG-SEC00034H/2021|2021-01-13|2021-04-18	99.8824793499429	exact
hCoV-19/Brazil/BA-FIOCRUZ-PVM49658/2021|2021-01-31|2022-07-11	98.7784824994127	exact
hCoV-19/USA/AZ-CDC-STM-000003682/2021|2021-01-18|2021-02-11	99.3940002678452	parent
hCoV-19/USA/CA-CZB-26854/2021|2021-01-29|2021-03-13	97.9097466867975	exact
hCoV-19/USA/MD-HP01230/2021|2021-01-09|2021-01-22	98.8315089651467	exact
hCoV-19/USA/CA-CDPH-2000027477/2021|2021-01-16|2021-07-03	91.2668300708458	exact
hCoV-19/Spain/CM-IBV-98020400/2021|2021-01-14|2021-05-18	97.7287214412722	exact
hCoV-19/France/PAC-IHU-43071_Nova1/2021|2021-01|2021-11-25	97.0877381994479	exact
hCoV-19/Israel/CVL-6062/2021|2021-01-03|2021-04-22	98.0050209205021	exact
hCoV-19/Denmark/DCGC-31273/2021|2021-01-11|2021-01-21	99.4426163454436	exact
hCoV-19/Belgium/rega-2225/2021|2021-01-20|2021-02-04	94.9200376293509	exact
hCoV-19/Jordan/AM-ALSR-5781/2021|2021-01-04|2021-01-27	98.9520206247698	exact
hCoV-19/Spain/ML-ISCIII-213393/2021|2021-01-24|2021-07-07	99.254255425877	exact
hCoV-19/USA/WI-WSLH-211039/2021|2021-01-27|2021-02-24	98.7036478745855	exact
hCoV-19/Canada/AB-ABPHL-02818/2021|2021-01-17|2021-05-19	99.9528841623477	exact
hCoV-19/USA/NM-UNM-01793/2021|2021-01-13|2021-01-26	99.9093412128131	exact
hCoV-19/Israel/CVL-2382/2021|2021-01-12|2021-03-11	99.5905902882647	exact
hCoV-19/Wales/PHWC-4B65E8/2021|2021-01-09|2021-01-18	99.0591622861352	exact
hCoV-19/Italy/CAM-TIGEM-11378/2021|2021-01-14|2021-05-12	98.926170006356	exact
hCoV-19/USA/NV-NSPHL-327544/2021|2021-01-17|2021-03-03	99.9362030756833	exact
hCoV-19/USA/IL-RED-DUP-000079/2021|2021-01-21|2021-08-25	99.0798885120387	exact
hCoV-19/England/MILK-EC5CD8/2021|2021-01-03|2021-01-18	97.4666532271612	exact
hCoV-19/India/MH-ICMR-NIV-INSACOG-VOC-331/2021|2021-01-07|2021-04-23	99.2181208053691	exact
hCoV-19/USA/NV-CDC-QDX21611796/2021|2021-01-31|2021-02-26	98.589752199315	exact
hCoV-19/Italy/CAM-TIGEM-4873/2021|2021-01-12|2021-03-15	99.4582483362873	exact
hCoV-19/USA/CA-CDPH-2000027521/2021|2021-01-14|2021-07-02	99.3188376619019	exact
hCoV-19/USA/TX-HMH-MCoV-29698/2021|2021-01-24|2021-03-21	95.9544752568321	exact
hCoV-19/France/PAC-IHU--32940_Nova1/2021|2021-01|2021-10-01	98.5310467976146	exact
hCoV-19/USA/AZ-ASPHL-3527/2021|2021-01-19|2021-02-11	96.3313490736406	exact
hCoV-19/Mexico/CMX-InDRE_452/2021|2021-01-22|2021-03-11	99.7153287116112	exact
hCoV-19/Scotland/QEUH-10EFA06/2021|2021-01-22|2021-02-18	99.6312584573748	exact
hCoV-19/England/QEUH-10F8590/2021|2021-01-23|2021-02-01	99.163390787219	exact
hCoV-19/Sweden/SE00164818/2021|2021-01-18|2021-03-09	99.2574842215397	exact
hCoV-19/USA/CA-CDPH-2000023594/2021|2021-01-13|2021-07-29	99.5415913805795	exact
hCoV-19/Italy/CAM-TIGEM-IZSM-COLLI-14893/2021|2021-01-22|2021-06-09	99.0335417851052	exact
hCoV-19/England/CAMC-11A9F44/2021|2021-01-27|2021-02-22	99.4724994120216	exact
hCoV-19/USA/AZ-ASU92551/2021|2021-01-04|2022-10-14	98.5190409026798	exact
hCoV-19/USA/CA-QDX-3847/2021|2021-01-08|2021-02-01	99.2512255724935	exact
hCoV-19/Switzerland/GR-ETHZ-470903/2021|2021-01-25|2021-02-15	98.6358761228047	exact
hCoV-19/USA/TX-HMH-MCoV-24907/2021|2021-01-20|2021-02-25	98.9668243265909	exact
hCoV-19/Wales/PHWC-4C46A8/2021|2021-01-30|2021-02-15	98.9084212288632	exact
hCoV-19/England/BIRM-6D5D5/2021|2021-01-08|2021-02-03	99.731209891476	exact
hCoV-19/Wales/PHWC-4BE8AB/2021|2021-01-25|2021-02-08	99.0820155454302	exact
hCoV-19/USA/CA-Stanford-09_S19/2021|2021-01-23|2021-04-01	98.8761776581427	exact
hCoV-19/England/WSFT-25CDC88/2021|2021-01-17|2021-06-30	99.5977069294981	exact
hCoV-19/USA/CA-SEARCH-103603/2021|2021-01-30|2021-07-12	99.0134468545172	exact
hCoV-19/USA/MI-UM-10037816122/2021|2021-01-13|2021-02-02	99.3083070310926	exact
hCoV-19/USA/CA-UCSC-116/2021|2021-01-13|2021-03-31	99.5449983271997	exact
hCoV-19/Denmark/DCGC-36251/2021|2021-01-18|2021-02-03	92.3544422805722	exact
hCoV-19/Germany/NW-ChVir22070/2021|2021-01-05|2021-01-22	96.5650392854744	exact
hCoV-19/USA/IN-PU-lh000116185/2021|2021-01-18|2021-11-06	98.0088644147472	exact
hCoV-19/USA/NY-PRL-2021_0614_52P17/2021|2021-01-30|2021-06-22	99.9730965832661	exact
hCoV-19/USA/FL-CDC-STM-000005348/2021|2021-01-23|2021-02-17	98.1305906395524	exact
hCoV-19/Switzerland/BE-ETHZ-461595/2021|2021-01-21|2021-02-23	99.5439149535531	exact
hCoV-19/USA/NM-UNM-01986/2021|2021-01-27|2021-03-03	98.3647840977772	exact
hCoV-19/Slovakia/UKBA-702/2021|2021-01-07|2021-01-26	99.8283290696109	exact
hCoV-19/Denmark/DCGC-29276/2021|2021-01-04|2021-01-18	99.8791216170841	exact
hCoV-19/England/CAMC-1254712/2021|2021-01-09|2021-02-16	97.7992809864597	exact
hCoV-19/India/ILSGS00274/2021|2021-01-17|2021-03-26	99.9138347004894	exact
hCoV-19/USA/GA-CDC-STM-000003647/2021|2021-01-18|2021-10-08	98.858692014191	exact
hCoV-19/Italy/CAM-TIGEM-6202/2021|2021-01-13|2021-04-01	99.5418519880948	exact
hCoV-19/England/LOND-DF88A/2021|2021-01-14|2021-01-25	96.2682820710198	exact
hCoV-19/England/210100391/2021|2021-01-04|2021-01-12	98.7308709774638	exact
hCoV-19/England/ALDP-EF123B/2021|2021-01-03|2021-01-18	99.8518817747256	exact
hCoV-19/England/ALDP-10F92C5/2021|2021-01-22|2021-02-03	99.3717031213251	exact
hCoV-19/England/LOND-13272E9/2021|2021-01-20|2021-03-01	99.7083473013745	exact
hCoV-19/USA/TX-HHD-2102046745/2021|2021-01-03|2021-02-05	98.6261434842342	exact
hCoV-19/USA/CA-CDPH-UC1454/2021|2021-01-06|2021-02-13	98.970558647978	exact
hCoV-19/USA/HI-H210891/2021|2021-01-05|2021-02-11	93.8127426047383	exact
hCoV-19/Italy/FVG-UD-10605/2021|2021-01-07|2021-09-23	95.5816141388348	exact
hCoV-19/USA/NV-NSPHL-NV2061729/2021|2021-01-04|2021-03-03	98.9322409509099	exact
hCoV-19/USA/CT-JAX-JAX000123/2021|2021-01-05|2021-03-18	95.9292983395822	exact
hCoV-19/Finland/HEL-8-20/2021|2021-01-11|2021-02-15	97.2972972972973	exact
hCoV-19/Sweden/SE1410067523/2021|2021-01-28|2021-06-04	99.0097271482249	exact
hCoV-19/England/WSFT-25D1E30/2021|2021-01-25|2021-06-30	99.6376446904882	exact
hCoV-19/USA/WI-GMF-50751/2021|2021-01-21|2021-02-06	98.9005832271905	exact
hCoV-19/Israel/CVL-2604/2021|2021-01-17|2021-03-11	98.3999194928047	exact
hCoV-19/France/PAC-IHU-49369-N1/2021|2021-01|2021-12-18	97.5152776845074	exact
hCoV-19/USA/TX-HMH-MCoV-24995/2021|2021-01-20|2021-02-25	99.25195397672	exact
hCoV-19/Denmark/DCGC-86501/2021|2021-01-11|2021-05-04	98.4588006178228	exact
hCoV-19/England/MILK-11A02AE/2021|2021-01-28|2021-02-10	99.6284787895164	exact
hCoV-19/Mayotte/IPP00599/2021|2021-01-09|2021-01-27	99.7547455064673	exact
hCoV-19/Spain/NC-CHN-01001316/2021|2021-01-23|2021-04-16	99.5881742391268	exact
hCoV-19/USA/NY-PRL-2021_0614_52O17/2021|2021-01-07|2021-06-22	98.4469544171037	exact
hCoV-19/USA/IL-IDPH-I-000847/2021|2021-01-05|2021-02-09	99.0228997380968	exact
hCoV-19/Sweden/21-25027/2021|2021-01-26|2021-05-21	99.7000170444861	exact
hCoV-19/Germany/SN-RKI-I-010528/2021|2021-01-11|2021-03-04	95.6777733172755	exact
hCoV-19/USA/NY-NYCPHL-002935/2021|2021-01-26|2021-02-10	98.6569068564905	exact
hCoV-19/Spain/NC-CHN-01000854/2021|2021-01-30|2021-03-29	95.8780822376125	exact
hCoV-19/Canada/QC-1nMCY-S9113156/2021|2021-01-11|2021-07-05	99.7985360284736	exact
hCoV-19/England/CAMC-11AC1E1/2021|2021-01-24|2021-02-22	99.8152005913581	exact
hCoV-19/Philippines/PH-PGC-03827/2021|2021-01-25|2021-05-16	99.5916044588759	exact
hCoV-19/Germany/BE-ChVir23348/2021|2021-01-25|2021-11-05	99.9059108168957	exact
hCoV-19/SriLanka/7478/2021|2021-01-27|2021-04-26	98.9878338975098	exact
hCoV-19/USA/NY-Wadsworth-21006780-01/2021|2021-01-04|2021-01-29	98.5210275672413	exact
hCoV-19/England/ALDP-115D941/2021|2021-01-25|2021-02-05	98.1587877566106	exact
hCoV-19/Wales/PHWC-4B3BE9/2021|2021-01-04|2021-01-18	95.9886154361293	exact
hCoV-19/Israel/CVL-4095/2021|2021-01-26|2021-04-28	99.0797751305046	exact
hCoV-19/USA/CA-CDPH-2000031170/2021|2021-01-16|2021-07-03	99.6909121451369	exact
hCoV-19/USA/CA-CDPH-2000024817/2021|2021-01-12|2022-04-12	97.3708951715801	exact
hCoV-19/USA/NY-Wadsworth-21008466-01/2021|2021-01-04|2021-02-12	94.858999263179	exact
hCoV-19/India/KL-GENESCOV01040/2021|2021-01-03|2021-12-06	99.0881662755615	exact
hCoV-19/India/TG-RFCH02362_CIB7202/2021|2021-01-16|2021-12-24	98.932829016244	exact
hCoV-19/USA/CA-CDPH-2000034234/2021|2021-01-26|2021-07-03	99.4279214479275	exact
hCoV-19/Israel/CVL-1526/2021|2021-01-05|2021-02-07	97.7562707210073	exact
hCoV-19/Israel/CVL-6016/2021|2021-01-31|2021-04-22	99.6583029044253	exact
hCoV-19/Botswana/BOT79803/2021|2021-01-04|2021-04-22	99.1701384222551	exact
hCoV-19/NorthMacedonia/5213/2021|2021-01-23|2021-02-08	99.2558825501106	exact
hCoV-19/Italy/CAM-TIGEM-4882/2021|2021-01-20|2021-03-15	99.4582483362873	exact
hCoV-19/USA/CA-SEARCH-102527/2021|2021-01-15|2021-06-28	99.3006284208392	exact
hCoV-19/France/IDF-HCL021020635001/2021|2021-01-25|2021-03-19	99.5141890307234	exact
hCoV-19/England/ALDP-114F229/2021|2021-01-23|2021-02-08	98.1050297349058	exact
hCoV-19/England/LIVE-DE274E/2021|2021-01-17|2021-01-25	98.2019224305976	exact
hCoV-19/Canada/Qc-L00321929/2021|2021-01-15|2021-05-27	98.8986636223222	exact
hCoV-19/Brazil/AC-MB-04230/2021|2021-01-08|2021-06-18	99.1855476605443	exact
hCoV-19/Canada/QC-1nIEOQ-7051619915/2021|2021-01-21|2021-12-15	98.7039151165133	exact
hCoV-19/Italy/LAZ-OPBG_602/2021|2021-01-13|2021-12-15	98.2044754120327	exact
hCoV-19/USA/CA-CZB-25697/2021|2021-01-19|2021-03-13	98.9838693450485	exact
hCoV-19/USA/PA-MGEL-02407/2021|2021-01-25|2021-07-02	99.4399731723675	exact
hCoV-19/Canada/AB-ABPHL-04005/2021|2021-01-15|2021-05-19	99.9192299925961	exact
hCoV-19/Mexico/COA-InDRE_491/2021|2021-01-18|2021-03-06	99.7086305636492	exact
hCoV-19/USA/LA-CDC-STM-000008425/2021|2021-01-30|2021-02-17	98.9885119067555	exact
hCoV-19/England/ALDP-119879B/2021|2021-01-26|2021-02-15	98.0109531969224	exact
hCoV-19/Spain/ML-ISCIII-213395/2021|2021-01-24|2021-07-07	98.3714008627897	exact
hCoV-19/England/ALDP-116FAC1/2021|2021-01-25|2021-02-04	98.7501259953634	exact
hCoV-19/Spain/NC-CHN-01000886/2021|2021-01-29|2021-03-29	99.4780863164938	exact
hCoV-19/USA/MD-MDH-2686/2021|2021-01-05|2021-06-25	99.2725444183708	exact
hCoV-19/USA/CA-CDPH-2000018373/2021|2021-01-12|2021-07-16	99.4795514068901	exact
hCoV-19/England/MILK-11A5E2D/2021|2021-01-29|2021-02-23	98.8173235224944	exact
hCoV-19/USA/NY-Wadsworth-21008583-01/2021|2021-01-01|2021-02-12	99.5980707395498	exact
hCoV-19/England/NOTT-24D876/2021|2021-01-23|2021-02-08	97.8799180190169	exact
hCoV-19/Wales/PHWC-4BE814/2021|2021-01-25|2021-02-08	99.5715050883771	exact
hCoV-19/USA/CA-CZB-31257/2021|2021-01-19|2021-05-22	99.017306144352	exact
hCoV-19/USA/CA-CDPH-2000026346/2021|2021-01-15|2021-08-09	99.0501672240803	exact
hCoV-19/USA/NY-Wadsworth-21007306-01/2021|2021-01-06|2021-02-17	99.5814358424859	exact
hCoV-19/Israel/CVL-5895/2021|2021-01-28|2021-04-28	99.0487674169346	exact
hCoV-19/England/TFCI-2705AC4/2021|2021-01-14|2021-02-15	98.4309377414911	exact
hCoV-19/Norway/2646/2021|2021-01-29|2021-03-23	98.8903044119619	exact
hCoV-19/USA/NV-NSPHL-328316/2021|2021-01-19|2021-03-03	99.9059834799543	exact
hCoV-19/France/PAC-IHU-44515_Nova1/2021|2021-01|2021-12-08	99.5656858124032	exact
hCoV-19/USA/CA-CDPH-2000029510/2021|2021-01-19|2021-07-27	96.1142243548874	exact
hCoV-19/USA/OR-OHSU-8947/2021|2021-01-01|2021-01-31	96.1238232436598	exact
hCoV-19/USA/CA-SEARCH-12263/2021|2021-01-15|2021-04-30	99.6414929973866	exact
hCoV-19/Mexico/YUC-NYGC-734-21/2021|2021-01-04|2021-07-21	99.721205199691	exact
hCoV-19/USA/MN-Mayo-10677/2020|2021-01-08|2022-07-02	99.6517662816005	exact
hCoV-19/England/SHEF-10D15F7/2021|2021-01-09|2021-01-25	99.9294425965124	exact
hCoV-19/England/QEUH-10EF2D1/2021|2021-01-22|2021-02-01	99.3750419998656	exact
hCoV-19/Germany/SN-RKI-I-012165/2021|2021-01-26|2021-03-04	99.6049944766177	exact
hCoV-19/USA/VA-DCLS-3391/2021|2021-01-20|2021-03-26	99.2632777442904	exact
hCoV-19/Israel/CVL-5717/2021|2021-01-28|2021-04-22	99.4745649263722	exact
hCoV-19/USA/NY-Wadsworth-21008282-01/2021|2021-01-10|2021-02-04	99.420726603047	exact
hCoV-19/England/PHEC-15B339/2021|2021-01-18|2021-06-30	99.6208053691275	exact
hCoV-19/USA/WA-S3557/2021|2021-01-11|2021-01-29	98.8827567640328	exact
hCoV-19/England/BRIS-25F7DE/2021|2021-01-24|2021-06-30	99.6514394878842	exact
hCoV-19/Norway/2910/2021|2021-01-03|2021-03-23	99.614210473347	exact
hCoV-19/Spain/CT-IBV-98020224/2021|2021-01-25|2021-06-09	99.6343754192942	exact
hCoV-19/CanaryIslands/CN-HUNSC_ITER_900136403/2021|2021-01-13|2022-07-27	99.7182437191829	exact
hCoV-19/Malawi/CERI-KRISPK015761/2021|2021-01-25|2021-06-18	98.8656576165386	exact
hCoV-19/USA/FL-BPHL-15355/2021|2021-01-13|2021-11-20	97.8287378903868	exact
hCoV-19/Spain/MD-HGUGM-455289/2021|2021-01-08|2021-03-10	99.0733279613215	exact
hCoV-19/England/ALDP-EE1DB5/2021|2021-01-04|2021-01-18	98.129742797663	exact
hCoV-19/Luxembourg/LNS7552009/2021|2021-01-02|2021-02-01	99.9428897772701	exact
hCoV-19/USA/MN-MDH-2773/2021|2021-01-21|2021-02-24	99.208425571879	exact
hCoV-19/France/un-21012290515/2021|2021-01-26|2021-02-12	99.6443907675792	exact
hCoV-19/Italy/CAM-TIGEM-6382/2021|2021-01-20|2021-04-01	98.307862087416	exact
hCoV-19/England/MILK-F9E5CD/2021|2021-01-07|2021-01-20	99.6354676477537	exact
hCoV-19/Israel/CVL-5531/2021|2021-01-28|2021-04-22	98.4086035915304	exact
hCoV-19/Wales/PHWC-4BED06/2021|2021-01-25|2021-02-08	99.2839456601753	exact
hCoV-19/Italy/CAM-TIGEM-4871/2021|2021-01-11|2021-03-15	98.6556532789352	exact
hCoV-19/England/LOND-12F37D9/2021|2021-01-01|2021-01-18	98.5767865514701	exact
hCoV-19/USA/TX-HMH-MCoV-29553/2021|2021-01-26|2021-03-21	98.736728934283	exact
hCoV-19/USA/OH-CDC-STM-A100180/2021|2021-01-04|2021-01-20	99.4841735052755	exact
hCoV-19/USA/TX-HHD-4520509/2021|2021-01-30|2021-03-05	99.7914073276587	exact
hCoV-19/USA/CA-UCSF-JD604/2021|2021-01-12|2021-02-27	99.4170463682659	exact
hCoV-19/France/IDF-HCL021020564501/2021|2021-01-26|2021-03-19	98.9714209133246	exact
hCoV-19/USA/CA-CDPH-2000022583/2021|2021-01-05|2021-11-15	99.0569836901805	exact
hCoV-19/USA/TX-HMH-MCoV-29881/2021|2021-01-03|2021-03-21	99.4908554967509	exact
hCoV-19/Wales/PHWC-4B8971/2021|2021-01-13|2021-01-25	99.1780178487553	exact
hCoV-19/USA/CA-SEARCH-15375/2021|2021-01-14|2021-04-30	99.6984520538766	exact
hCoV-19/Canada/ON-PHL-21-01728/2021|2021-01|2021-03-07	99.6272916526761	exact
hCoV-19/India/KL-GENESCOV01851/2021|2021-01-22|2021-12-06	99.4563575958925	exact
hCoV-19/Greece/102583/2021|2021-01-20|2021-03-31	98.3900120498059	exact
hCoV-19/Switzerland/BL-ETHZ-451153/2021|2021-01-12|2021-02-15	98.7045157834834	parent
hCoV-19/USA/CA-CDPH-1002007641/2021|2021-01-05|2022-07-28	98.9523873480626	exact
hCoV-19/Spain/CM-IBV-98019332/2021|2021-01-21|2021-04-14	98.5841776823458	exact
hCoV-19/England/NORT-1B7C238/2021|2021-01-05|2021-02-03	99.2512255724935	exact
hCoV-19/USA/NY-Wadsworth-21008783-01/2021|2021-01-05|2021-01-27	99.6283274736313	exact
hCoV-19/USA/HI-H210931/2021|2021-01-07|2021-02-11	99.4507886540973	exact
hCoV-19/USA/CA-CDPH-2000019199/2021|2021-01-04|2021-08-11	98.8053290378872	exact
hCoV-19/England/LOND-12E099D/2021|2021-01-26|2021-02-03	97.3886225738326	exact
hCoV-19/USA/CA-CDPH-2000024815/2021|2021-01-12|2022-04-12	99.0740119439039	exact
hCoV-19/Canada/AB-ABPHL-03425/2021|2021-01-05|2021-05-19	97.8932489735478	exact
hCoV-19/USA/AZ-ASU69675/2021|2021-01-13|2022-05-12	98.6265027872926	exact
hCoV-19/Germany/BY-RKI-I-011379/2021|2021-01-25|2021-03-04	99.4814492656652	exact
hCoV-19/USA/FL-CDC-STM-0000014-A03/2021|2021-01-12|2021-01-26	99.7083961789844	exact
hCoV-19/Wales/PHWC-4D3D29/2021|2021-01-19|2021-03-08	98.8414919975892	exact
hCoV-19/Germany/TH-RKI-I-015277/2021|2021-01-21|2021-03-04	99.7788129629009	exact
hCoV-19/USA/WI-WSLH-210281/2021|2021-01-10|2021-02-13	95.621516352159	exact
hCoV-19/USA/MI-UM-10037883748/2021|2021-01-18|2021-01-25	99.90256358566	exact
hCoV-19/Philippines/PH-PGC-02275/2021|2021-01-07|2021-05-19	97.3169668310024	exact
hCoV-19/Slovenia/17-010667-CE/2021|2021-01-28|2021-02-23	99.7449835581505	exact
hCoV-19/Slovenia/5494/2021|2021-01-05|2021-06-09	99.4874028410614	exact
hCoV-19/England/LOND-126F90F/2021|2021-01-01|2021-01-18	98.3210455764075	exact
hCoV-19/USA/AZ-ASU19563/2021|2021-01-23|2021-10-28	97.0246490697831	exact
hCoV-19/USA/WV-WVU-WV090121/2021|2021-01-30|2021-03-31	98.0529256297882	exact
hCoV-19/USA/TX-HMH-MCoV-19923/2021|2021-01-02|2021-02-25	99.1206873405826	exact
hCoV-19/Italy/CAM-TIGEM-4670/2021|2021-01-15|2021-03-15	99.5050663812995	exact
hCoV-19/England/CAMC-E52098/2021|2021-01-02|2021-01-13	99.4724994120216	exact
hCoV-19/USA/CA-UCSF-JD91/2021|2021-01-19|2021-02-27	98.843678777316	exact
hCoV-19/Denmark/DCGC-40178/2021|2021-01-25|2021-02-11	99.724610424503	exact
hCoV-19/England/BRIS-25F808/2021|2021-01-26|2021-06-30	99.1578594195605	exact
hCoV-19/Brazil/PA-ITV-1697/2021|2021-01-20|2022-03-24	98.9048274935331	exact
hCoV-19/USA/WI-UW-3015/2021|2021-01-15|2021-01-31	98.8715744223536	exact
hCoV-19/England/PHEC-15AA17/2021|2021-01-28|2021-06-30	98.8960842868168	exact
hCoV-19/Switzerland/GE-33060533/2021|2021-01-24|2021-02-08	99.7686659737821	exact
hCoV-19/Israel/CVL-6074/2021|2021-01-03|2021-04-22	99.5215150906779	exact
hCoV-19/Netherlands/GR-UMCG-MMB_830/2021|2021-01-10|2021-04-23	99.8179304764153	exact
hCoV-19/England/QEUH-109CF72/2021|2021-01-18|2021-02-15	99.2873547689814	exact
hCoV-19/England/QEUH-F8CF97/2021|2021-01-08|2021-01-20	99.5131287354778	exact
hCoV-19/USA/CA-CDPH-2000028025/2021|2021-01-18|2021-07-16	98.8718532404928	exact
hCoV-19/Canada/QC-1nIEOQ-7056275782/2021|2021-01-27|2021-12-15	98.8348666980055	exact
hCoV-19/Brazil/PR-FUNED-1414-20/2021|2021-01-07|2021-03-08	99.7517195101493	exact
hCoV-19/Denmark/DCGC-53789/2021|2021-01-18|2021-05-04	99.3809396332486	exact
hCoV-19/Norway/0283/2021|2021-01-12|2021-01-22	99.5566899516389	exact
hCoV-19/Belgium/rega-1565/2021|2021-01-03|2021-01-19	99.193629674428	exact
hCoV-19/Mayotte/IPP02511/2021|2021-01-25|2021-02-15	95.256013976616	exact
hCoV-19/England/NORW-2240C8/2021|2021-01-04|2021-01-18	93.1816658848757	exact
hCoV-19/England/CAMC-11AB892/2021|2021-01-26|2021-02-22	98.7333266135806	exact
hCoV-19/England/210201145/2021|2021-01-08|2021-01-15	93.0095461396751	exact
hCoV-19/USA/NY-MSK-2058/2021|2021-01-13|2022-04-20	96.3403969054827	exact
hCoV-19/Singapore/72/2021|2021-01-17|2021-01-22	99.2938892979051	exact
hCoV-19/mouse/Austria/CeMM3755/2021|2021-01-31|2022-03-21	99.6437932656765	exact
hCoV-19/England/LOND-DFD30/2021|2021-01-21|2021-02-03	97.9238522586478	exact
hCoV-19/USA/TX-HMH-MCoV-25233/2021|2021-01-20|2021-02-25	99.2451184325304	exact
hCoV-19/Malaysia/4900/2021|2021-01-13|2021-07-01	99.4611059044049	exact
hCoV-19/Germany/SN-RKI-I-011160/2021|2021-01-20|2021-03-04	99.2268817564176	exact
hCoV-19/England/QEUH-11CB37D/2021|2021-01-31|2021-02-09	95.7591833993688	exact
hCoV-19/Israel/CVL-3211/2021|2021-01-20|2021-02-25	98.6277528616373	exact
hCoV-19/Greece/104849/2021|2021-01-24|2021-03-31	98.812956877473	exact
hCoV-19/USA/CA-SEARCH-15290/2021|2021-01-18|2021-04-30	98.3381357635864	exact
hCoV-19/USA/NM-QDX-4224/2021|2021-01-16|2021-02-03	99.1605667853066	exact
hCoV-19/Kosovo/ChVir23107/2021|2021-01-04|2021-02-18	99.1169162581425	exact
hCoV-19/Malawi/KRISP-K010148/2021|2021-01-21|2021-03-31	98.3537852880037	exact
hCoV-19/USA/VA-DCLS-3218/2021|2021-01-06|2021-03-28	99.6783811852993	exact
hCoV-19/USA/NY-Wadsworth-21014716-01/2021|2021-01-20|2021-03-30	99.681752705102	exact
hCoV-19/England/MILK-FEC108/2021|2021-01-11|2021-01-25	99.3207623682076	exact
hCoV-19/Sweden/01_SE100_21CS500644/2021|2021-01-20|2021-11-23	98.9252711932503	exact
hCoV-19/Brazil/GO-HLAGYN-1439217/2021|2021-01-28|2021-05-20	98.8258185721954	exact
hCoV-19/Slovenia/8272/2021|2021-01-06|2021-06-09	99.2629815745394	exact
hCoV-19/Slovenia/17-009097-CE/2021|2021-01-24|2021-02-23	98.7651421093252	exact
hCoV-19/Israel/CVL-6086/2021|2021-01-04|2021-04-22	99.5309725618949	exact
hCoV-19/Germany/SH-RKI-I-011610/2021|2021-01-19|2021-03-04	99.4136371251466	exact
hCoV-19/USA/NY-Wadsworth-21015711-01/2021|2021-01-25|2021-02-12	99.6514628506317	exact
hCoV-19/USA/CA-CDPH-2000016700/2021|2021-01-04|2021-07-03	99.0359187225923	exact
hCoV-19/Scotland/QEUH-10F8C7D/2021|2021-01-23|2021-02-03	99.0703986429177	exact
hCoV-19/USA/MA-NEIDL-01621/2021|2021-01-22|2021-12-29	98.882475333915	exact
hCoV-19/USA/NY-NYCPHL-002557/2021|2021-01-19|2021-02-05	99.1269894567188	exact
hCoV-19/Mayotte/IPP03118/2021|2021-01-28|2021-02-17	98.7199301169198	exact
hCoV-19/Belgium/rega-2127/2021|2021-01-02|2021-02-04	99.1600591318371	exact
hCoV-19/Wales/PHWC-4B3CAA/2021|2021-01-04|2021-01-18	98.1291207871749	exact
hCoV-19/England/ALDP-10F9492/2021|2021-01-22|2021-02-03	98.941475826972	exact
hCoV-19/USA/CA-CDPH-2000031659/2021|2021-01-28|2021-07-02	98.7483685284964	exact
hCoV-19/USA/NY-NYCPHL-002588/2021|2021-01-20|2021-02-05	99.6608689812638	exact
hCoV-19/Brazil/MG-LBI43/2021|2021-01-15|2021-03-03	99.4317988499881	exact
hCoV-19/USA/NY-Wadsworth-21010093-01/2021|2021-01-05|2021-01-29	99.7253483386924	exact
hCoV-19/England/MILK-11C9B86/2021|2021-01-31|2021-02-15	98.1230273319455	exact
hCoV-19/Wales/PHWC-4B7101/2021|2021-01-08|2021-01-18	99.4058608304522	exact
hCoV-19/Denmark/DCGC-34295/2021|2021-01-04|2021-01-25	99.6876679204729	exact
hCoV-19/Switzerland/BS-UHB-42661789/2021|2021-01-26|2021-03-29	96.1860995572253	exact
hCoV-19/Germany/BW-RKI-I-012044/2021|2021-01-24|2021-03-04	99.8989048020219	exact
hCoV-19/Israel/CVL-5648/2021|2021-01-29|2021-04-22	99.4238627989549	exact
hCoV-19/France/PAC-IHU-3169/2021|2021-01-25|2021-02-12	99.828190270853	exact
hCoV-19/Israel/CVL-2308/2021|2021-01-12|2021-03-11	99.5840880123432	exact
hCoV-19/Philippines/PH-PGC-04727/2021|2021-01-31|2021-05-19	98.874296435272	exact
hCoV-19/Denmark/DCGC-52810/2021|2021-01-11|2021-05-04	96.2098637291995	exact
hCoV-19/USA/NC-ECU-106425418/2021|2021-01-27|2021-10-27	99.6884422110553	exact
hCoV-19/England/PHEC-15A8A4/2021|2021-01-28|2021-06-30	95.6278102140796	exact
hCoV-19/USA/CA-TCPHL-050321-02/2021|2021-01-24|2021-05-30	99.4975379358858	exact
hCoV-19/USA/MD-MDH-0774/2021|2021-01-25|2021-02-05	98.9703514891333	exact
hCoV-19/Denmark/DCGC-53581/2021|2021-01-18|2021-05-04	98.2331091255898	exact
hCoV-19/HongKong/VM21003360/2021|2021-01|2021-04-27	99.966333367	exact
hCoV-19/Singapore/88/2021|2021-01-19|2021-01-25	99.4441840219648	exact
hCoV-19/CzechRepublic/NRL_137-3/2021|2021-01-04|2021-02-09	99.9529190207156	exact
hCoV-19/Denmark/DCGC-41470/2021|2021-01-25|2021-02-11	99.9429185414008	exact
hCoV-19/USA/CA-CDPH-1002007640/2021|2021-01-05|2022-07-28	99.6913994364685	exact
hCoV-19/Wales/PHWC-4BF7F8/2021|2021-01-21|2021-02-08	96.8123221161895	exact
hCoV-19/USA/TN-2-54172-3/2021|2021-01-05|2023-02-09	99.6241358480435	exact
hCoV-19/USA/MD-HP01311/2021|2021-01-21|2021-03-31	94.4664562487409	exact
hCoV-19/India/MH-IISER-Pune-IP00933/2021|2021-01-12|2021-10-03	94.0377130586498	exact
hCoV-19/Slovenia/7153/2021|2021-01-05|2021-10-15	99.5410077727151	exact
hCoV-19/USA/PA-CDC-STM-000002468/2021|2021-01-14|2021-02-11	98.3234416390034	exact
hCoV-19/Canada/ON-PHL-21-02167/2021|2021-01|2021-03-08	99.0464038681083	exact
hCoV-19/England/NOTT-122294/2021|2021-01-05|2021-01-18	99.7951782956148	exact
hCoV-19/Denmark/DCGC-35326/2021|2021-01-18|2021-02-03	99.9026257470956	exact
hCoV-19/Germany/SN-RKI-I-010585/2021|2021-01-18|2021-03-04	99.5715194322632	exact
hCoV-19/USA/NC-UNC-LCCC0346/2021|2021-01-27|2021-03-05	98.7225362003812	exact
hCoV-19/Spain/GA-CHUVI-21510833/2021|2021-01-16|2021-06-17	97.2292950951488	exact
hCoV-19/Spain/CT-IrsiCaixaR003MP1B2/2021|2021-01-30|2021-02-17	99.7652030993191	exact
hCoV-19/Slovenia/5C-006298-KP/2021|2021-01-27|2021-02-23	94.3007791509941	exact
hCoV-19/USA/CA-CDC-STM-A100359/2021|2021-01-06|2021-01-26	98.7171328085748	exact
hCoV-19/Germany/BW-RKI-I-012004/2021|2021-01-18|2021-03-04	86.577882670263	exact
hCoV-19/USA/PA-BOL-M21008369/2021|2021-01-20|2021-10-25	99.591111706941	exact
hCoV-19/USA/NY-Wadsworth-21019868-01/2021|2021-01-20|2021-03-30	99.5646786993939	exact
hCoV-19/Spain/GA-VITHAS-9003661/2021|2021-01-18|2021-02-23	99.5102150357275	exact
hCoV-19/USA/OR-OHSU-10211/2021|2021-01-26|2021-04-12	99.085396495695	exact
hCoV-19/Mayotte/IPP03125/2021|2021-01-28|2021-02-17	99.7748958473323	exact
hCoV-19/England/PHEC-1566DB/2021|2021-01-18|2021-06-30	98.9088231356273	exact
hCoV-19/Nigeria/BCVL-21616/2021|2021-01-26|2021-09-08	98.9961726985832	exact
hCoV-19/Bulgaria/21BG-EU_000095_Pl2/2021|2021-01-05|2021-03-12	99.4042147550471	exact
hCoV-19/USA/CA-CZB-26789/2021|2021-01-13|2021-03-13	99.6142492955857	exact
hCoV-19/England/LOND-1289DB8/2021|2021-01-27|2021-02-15	99.3499966494673	exact
hCoV-19/Canada/QC-1nIOU-A5082345/2021|2021-01-08|2021-07-05	99.701101558302	exact
hCoV-19/England/NORW-228F21/2021|2021-01-20|2021-02-23	99.6169612257241	exact
hCoV-19/USA/NY-Wadsworth-21006814-01/2021|2021-01-04|2021-01-29	99.6483354544846	exact
hCoV-19/Canada/QC-1nIUH-5524261620/2021|2021-01-17|2021-12-15	98.1733933248271	exact
hCoV-19/Mozambique/INS-K008147/2021|2021-01-16|2021-02-10	98.1539183167488	exact
hCoV-19/Peru/SAM-INS-2421/2021|2021-01-09|2021-08-14	99.3654737124824	exact
hCoV-19/USA/CA-CDPH-2000017450/2021|2021-01-12|2021-08-11	99.4013177698251	exact
hCoV-19/Denmark/DCGC-76900/2021|2021-01-04|2021-05-04	99	exact
hCoV-19/Germany/BY-RKI-I-027063/2021|2021-01-25|2021-03-04	98.3759479229582	exact
hCoV-19/Netherlands/NH-AUMC-000253/2021|2021-01-19|2021-04-22	98.6257290339881	exact
hCoV-19/Spain/CM-ISCIII-210560/2021|2021-01-28|2021-02-10	99.5181851641182	exact
hCoV-19/USA/UT-UPHL-210628027507/2021|2021-01-20|2021-07-08	99.1105293189675	exact
hCoV-19/Switzerland/ZH-ETHZ-461171/2021|2021-01-20|2021-03-03	99.1145990542308	exact
hCoV-19/Canada/ON-LHSC66/2021|2021-01-17|2021-04-27	99.238433924917	exact
hCoV-19/Japan/FK0789/2021|2021-01-26|2021-07-12	94.5847287340924	exact
hCoV-19/Germany/TH-RKI-I-015717/2021|2021-01-27|2021-03-04	98.2984424719478	exact
hCoV-19/Austria/CeMM4036/2021|2021-01-14|2021-03-02	99.1634188953098	exact
hCoV-19/Slovakia/UVZ_PL37_A8_18061/2021|2021-01-09|2021-09-24	99.2802865463797	exact
hCoV-19/France/IDF-HCL021022248301/2021|2021-01-27|2021-03-19	99.5916728027311	exact
hCoV-19/USA/NY-NYCPHL-002872/2021|2021-01-27|2021-02-10	98.975891478074	exact
hCoV-19/Switzerland/GE-32984710/2021|2021-01-16|2021-01-29	99.1146287477363	parent
hCoV-19/USA/NC-ECU-106269728/2021|2021-01-18|2021-10-27	99.0609068956265	exact
hCoV-19/USA/TX-HMH-MCoV-29349/2021|2021-01-26|2021-03-21	98.3861226680982	exact
hCoV-19/France/PAC-IHU-44565_Nova1/2021|2021-01|2021-12-08	99.2660426907279	exact
hCoV-19/CzechRepublic/NRL_1140_21/2021|2021-01-24|2021-05-28	99.4540095129631	exact
hCoV-19/Nigeria/BCVL-18632/2021|2021-01-07|2021-02-14	99.1028828707748	exact
hCoV-19/USA/OR-OHSU-9508/2021|2021-01-08|2021-03-03	99.2830580588964	exact
hCoV-19/England/MILK-118E464/2021|2021-01-25|2021-02-08	99.0737913486005	exact
hCoV-19/USA/FL-CDC-STM-000004326/2021|2021-01-20|2021-02-17	99.3262946204123	exact
hCoV-19/Canada/ON-PHL-21-01604/2021|2021-01|2021-06-01	99.3250956953865	exact
hCoV-19/env/USA/CA-SEARCH-36044/2021|2021-01-12|2021-08-04	99.2412542805345	exact
hCoV-19/USA/FL-Path-Saliva-645b/2021|2021-01|2021-08-24	95.6966038244916	exact
hCoV-19/USA/MI-MDHHS-SC23311/2021|2021-01-24|2021-02-16	98.7857238695827	exact
hCoV-19/Spain/MD-IBV-98021093/2021|2021-01-19|2021-06-09	96.8523489932886	exact
hCoV-19/France/IDF-HCL021020655001/2021|2021-01-23|2021-03-19	99.5979360718354	exact
hCoV-19/USA/NY-Wadsworth-21008598-01/2021|2021-01-05|2021-02-12	99.6682861450829	exact
hCoV-19/USA/SC-MUSC-0307/2021|2021-01-26|2021-04-05	99.0138799770356	exact
hCoV-19/Canada/ON-PHL-21-01671/2021|2021-01|2021-03-01	97.9417097575717	exact
hCoV-19/England/PORT-2E560D/2021|2021-01-15|2021-02-08	99.8924911809172	exact
hCoV-19/Spain/VC-IBV-98014467/2021|2021-01-16|2021-02-05	99.4930674455299	exact
hCoV-19/Switzerland/BL-ETHZ-470834/2021|2021-01-25|2021-02-15	99.4876260004688	exact
hCoV-19/USA/NY-Wadsworth-21007396-01/2021|2021-01-11|2021-02-18	99.1490502194378	exact
hCoV-19/England/TFCI-2703D27/2021|2021-01-03|2021-02-08	98.9188100194748	exact
hCoV-19/USA/CO-CDPHE-2100252216/2021|2021-01-21|2021-02-12	98.8859808066573	exact
hCoV-19/USA/CA-UCSF-UC959/2021|2021-01-07|2021-02-11	92.2744914346895	exact
hCoV-19/Wales/PHWC-4C0A37/2021|2021-01-25|2021-02-08	98.8348344326514	exact
hCoV-19/USA/IL-IDPH-HAN-X-000055/2021|2021-01-25|2021-08-25	99.1639245181653	exact
hCoV-19/USA/CA-CDC-STM-000003165/2021|2021-01-16|2021-02-10	99.0684270491254	exact
hCoV-19/Slovenia/1061/2021|2021-01-02|2021-10-15	99.6314907872697	exact
hCoV-19/USA/TX-HMH-MCoV-23286/2021|2021-01-12|2021-02-25	99.493679374979	exact
hCoV-19/USA/OH-CWRU_CICB21016_CB59/2021|2021-01-10|2022-05-20	99.688296018233	exact
hCoV-19/USA/CA-CDPH-2000019200/2021|2021-01-04|2021-08-11	99.573753985568	exact
hCoV-19/USA/DE-DHSS-FLW00643834/2021|2021-01-09|2021-02-09	99.2782570747591	exact
hCoV-19/Turkey/HSGM-3250/2021|2021-01-28|2021-03-02	99.1094147582697	exact
hCoV-19/Belgium/ULG-11728/2021|2021-01-21|2021-02-10	99.0374907451033	exact
hCoV-19/USA/CA-CDPH-2000017585/2021|2021-01-14|2021-08-10	99.1944416473668	exact
hCoV-19/Israel/CVL-1868/2021|2021-01-06|2021-03-11	99.03842932288	exact
hCoV-19/Germany/BY-MVP-000002991/2021|2021-01-08|2021-04-27	99.8824280291579	exact
hCoV-19/Denmark/DCGC-35448/2021|2021-01-18|2021-02-03	99.9294283697953	exact
hCoV-19/USA/NY-CUIMC-NP-4734/2021|2021-01-16|2021-05-08	98.986862990105	exact
hCoV-19/USA/CA-CDPH-2000019475/2021|2021-01-04|2021-08-10	99.3845742190113	exact
hCoV-19/Germany/SN-RKI-I-010623/2021|2021-01-16|2021-03-04	99.6920295919392	exact
hCoV-19/England/NORT-1B86392/2021|2021-01-07|2021-02-23	91.2548165521863	exact
hCoV-19/England/NORT-1B999E5/2021|2021-01-18|2021-03-08	99.5343071562584	exact
hCoV-19/USA/WA-UW-60660/2021|2021-01-29|2021-02-25	99.2518618821936	exact
hCoV-19/USA/MI-CDC-STM-A100339/2021|2021-01-05|2021-01-26	99.5281756123678	exact
hCoV-19/Denmark/DCGC-41930/2021|2021-01-25|2021-02-11	99.6071452555235	exact
hCoV-19/USA/OH-21AM-011CO02676/2021|2021-01-11|2021-05-15	94.1527526319319	exact
hCoV-19/Sweden/01_SE100_21CS100029/2021|2021-01-22|2021-11-15	98.8726457699127	exact
hCoV-19/Denmark/DCGC-59662/2021|2021-01-11|2021-05-04	97.9450674904305	exact
hCoV-19/USA/NY-Wadsworth-21018095-01/2021|2021-01-29|2021-03-12	98.7405372814363	exact
hCoV-19/Indonesia/JK-EIJK0378/2021|2021-01-21|2021-04-16	99.8724061513666	exact
hCoV-19/England/MILK-ECDFC8/2021|2021-01-04|2021-01-18	94.0229807821529	exact
hCoV-19/USA/FL-CDC-STM-000005383/2021|2021-01-23|2021-02-17	99.2802624531334	exact
hCoV-19/England/MILK-103C0CC/2021|2021-01-12|2021-02-03	99.7648086550415	exact
hCoV-19/USA/NY-Wadsworth-21006802-01/2021|2021-01-04|2021-01-29	99.4674794025052	exact
hCoV-19/England/NORT-1B7B864/2021|2021-01-03|2021-02-03	97.9741306904082	exact
hCoV-19/Denmark/DCGC-39102/2021|2021-01-11|2021-02-03	98.8650862937345	exact
hCoV-19/USA/MN-MDH-3315/2021|2021-01-28|2021-03-11	97.1627157343362	exact
hCoV-19/USA/NV-NSPHL-NV2064488/2021|2021-01-19|2021-03-24	99.8891948156605	exact
hCoV-19/England/PORT-1E7D191/2021|2021-01-07|2021-05-17	98.9147599368343	exact
hCoV-19/USA/CA-CDPH-2000029428/2021|2021-01-19|2021-07-27	99.6912855273313	exact
hCoV-19/France/PAC-IHU-44488_Nova1/2021|2021-01|2021-12-08	99.548851929163	exact
hCoV-19/SouthAfrica/KRISP-K008267/2021|2021-01-04|2021-02-07	96.5232565944023	exact
hCoV-19/USA/CA-CDPH-2000029654/2021|2021-01-19|2021-07-27	98.3909276419229	exact
hCoV-19/France/OCC-CHU-TLS-210261366501/2021|2021-01-26|2021-08-13	99.2134189384517	exact
hCoV-19/Sweden/SE00196734/2021|2021-01-28|2021-03-10	99.5679324894515	exact
hCoV-19/USA/NY-Wadsworth-21004199-01/2021|2021-01-05|2021-01-20	98.8579275236118	exact
hCoV-19/England/NORW-224383/2021|2021-01-05|2021-01-18	99.5347903209612	exact
hCoV-19/USA/MN-MDH-2863/2021|2021-01-28|2021-03-03	98.859710903176	exact
hCoV-19/Slovenia/22-306/2021|2021-01-07|2021-04-20	98.3687443359178	exact
hCoV-19/Norway/1709/2021|2021-01-24|2021-03-15	99.2289124312726	exact
hCoV-19/USA/MA-NEIDL-00673/2021|2021-01-11|2021-08-19	99.2869815552506	exact
hCoV-19/Scotland/QEUH-11A8B6F/2021|2021-01-30|2021-02-23	98.693008097302	exact
hCoV-19/USA/NM-UNM-TC237371/2021|2021-01-11|2021-03-14	99.6810153784165	exact
hCoV-19/Spain/MC-ISCIII-210571/2021|2021-01-26|2021-02-10	99.4779815285772	exact
hCoV-19/Canada/ON-LHSC124/2021|2021-01-17|2021-04-27	97.1071332796997	exact
hCoV-19/USA/MA-Broad_CRSP-01159/2021|2021-01-04|2021-03-15	99.9597072056947	exact
hCoV-19/Spain/NC-CHN-01001384/2021|2021-01-20|2021-04-16	98.742601076815	exact
hCoV-19/Canada/AB-ABPHL-02838/2021|2021-01-18|2021-05-19	99.2865316012654	exact
hCoV-19/USA/GA-EHC-452L/2021|2021-01-04|2021-01-19	99.0534483911967	exact
hCoV-19/USA/CA-SEARCH-15676/2021|2021-01-18|2021-04-30	99.5845339408966	exact
hCoV-19/Indonesia/JA-EIJK-RSRM-311/2021|2021-01-14|2021-08-18	99.7883775613033	exact
hCoV-19/USA/VA-DCLS-3428/2021|2021-01-23|2021-03-26	97.7879813654188	exact
hCoV-19/USA/CA-SDCPHL-81621280/2021|2021-01-28|2021-08-26	98.2976019264858	exact
hCoV-19/England/ALDP-FB4F5A/2021|2021-01-10|2021-01-27	98.6962982977574	exact
hCoV-19/France/PAC-IHU-43200_Nova1/2021|2021-01|2021-11-25	99.6027203555316	exact
hCoV-19/Denmark/DCGC-39077/2021|2021-01-11|2021-02-03	99.9362030756833	exact
hCoV-19/USA/WI-MHDL-U1250187/2021|2021-01-25|2021-04-06	88.7448794573904	parent
hCoV-19/France/OCC-CHU-TLS-210121444001/2021|2021-01-12|2021-09-17	99.5333534763487	exact
hCoV-19/USA/CA-TCPHL-071221-25/2021|2021-01-10|2021-08-03	98.764729512587	exact
hCoV-19/USA/CA-CDPH-2000030746/2021|2021-01-19|2021-07-28	99.7214952016643	exact
hCoV-19/USA/CA-IGI-3057/2021|2021-01-25|2021-02-12	97.8913437646901	exact
hCoV-19/England/TFCI-270412A/2021|2021-01-09|2021-02-08	99.7278500151194	exact
hCoV-19/England/LOND-DFD4F/2021|2021-01-21|2021-02-03	97.8573819886173	exact
hCoV-19/USA/NY-Wadsworth-21006052-01/2021|2021-01-07|2021-01-20	99.2331904634342	exact
hCoV-19/Germany/NW-RKI-I-016655/2021|2021-01-28|2021-03-04	98.9945032846226	exact
hCoV-19/England/NORT-1B864F9/2021|2021-01-07|2021-02-23	99.7153859032312	exact
hCoV-19/USA/NY-Wadsworth-21009450-01/2021|2021-01-07|2021-01-27	99.6248911514502	exact
hCoV-19/USA/NY-PRL-2021_0615_51D19/2021|2021-01-05|2021-06-22	98.0972231560546	exact
hCoV-19/England/LOND-E4B3E/2021|2021-01-06|2021-02-08	96.916980118216	exact
hCoV-19/England/PHEC-2FA2D4/2021|2021-01-12|2021-06-30	99.7150901655829	exact
hCoV-19/USA/NV-NSPHL-NV2061923/2021|2021-01-04|2021-06-29	99.8791175581747	exact
hCoV-19/USA/CA-SEARCH-15967/2021|2021-01-21|2021-04-30	97.1452504607137	exact
hCoV-19/Denmark/DCGC-41684/2021|2021-01-25|2021-02-11	99.9093412128131	exact
hCoV-19/USA/CA-CDPH-2000018494/2021|2021-01-10|2021-07-02	97.7917981072555	exact
hCoV-19/England/LOND-132779F/2021|2021-01-29|2021-03-01	98.424217988778	exact
hCoV-19/Japan/PG-76224/2021|2021-01-21|2021-09-02	99.3317887243545	exact
hCoV-19/USA/CA-CDPH-1002008384/2021|2021-01-02|2022-07-28	98.7542811093949	exact
hCoV-19/USA/CA-CDPH-2000023649/2021|2021-01-14|2021-07-29	98.8821580374176	exact
hCoV-19/Chile/RM-13685/2021|2021-01-14|2021-03-20	99.6562994911885	exact
hCoV-19/Spain/NC-CHN-01000906/2021|2021-01-29|2021-03-29	99.621896540186	exact
hCoV-19/SouthAfrica/NICD-N4490/2021|2021-01-07|2021-05-05	98.4677419354839	exact
hCoV-19/India/OR-ILSGS00027/2021|2021-01-05|2021-02-24	98.9591028137801	exact
hCoV-19/USA/NV-NSPHL-LV_285480/2021|2021-01-29|2021-10-27	97.6487185516106	exact
hCoV-19/England/NORT-1B89C0D/2021|2021-01-30|2021-02-23	99.4608713123263	exact
hCoV-19/Wales/PHWC-4B3F65/2021|2021-01-03|2021-01-18	99.4743010212623	exact
hCoV-19/USA/CA-CDC-QDX21613497/2021|2021-01-31|2021-02-26	99.6709421798402	exact
hCoV-19/USA/NC-CDC-STM-337/2021|2021-01-02|2021-01-20	99.2631050075364	exact
hCoV-19/England/BIRM-6EF8B/2021|2021-01-10|2021-02-03	99.4493318111611	exact
hCoV-19/CzechRepublic/NRL_2369/2021|2021-01-06|2021-06-07	99.1858205454667	exact
hCoV-19/England/MILK-11EFB99/2021|2021-01-30|2021-02-12	97.5136914961529	exact
hCoV-19/Spain/MD-IBV-99015913/2021|2021-01-15|2021-02-02	99.8690088335069	exact
hCoV-19/USA/WI-GMF-52604/2021|2021-01-29|2021-03-01	99.2697290930506	exact
hCoV-19/Germany/BY-MVP-000002107/2021|2021-01-22|2021-04-27	97.3556884617969	exact
hCoV-19/USA/UT-UPHL-2104417260/2021|2021-01-14|2021-06-11	99.3138534658768	exact
hCoV-19/USA/MD-HP43762-PIDAOKNHRR/2021|2021-01-13|2023-04-05	98.7497059120089	exact
hCoV-19/Nigeria/BCVL-21954/2021|2021-01-26|2021-09-08	99.3241198426309	exact
hCoV-19/Switzerland/ZH-ETHZ-460319/2021|2021-01-20|2021-02-15	98.3882882277886	exact
hCoV-19/Wales/PHWC-4BF2E8/2021|2021-01-18|2021-02-08	99.5812956387754	exact
hCoV-19/USA/FL-CDC-STM-000003585/2021|2021-01-17|2021-02-10	98.9919287317057	exact
hCoV-19/USA/FL-CDC-STM-000004223/2021|2021-01-21|2021-02-10	99.4137549830826	exact
hCoV-19/Switzerland/ZH-ETHZ-461530/2021|2021-01-21|2021-02-23	98.8830376010465	exact
hCoV-19/Italy/LOM-TIGEM-IZSM-COLLI-14431/2021|2021-01-01|2021-05-26	97.6783862442712	exact
hCoV-19/Wales/PHWC-4B3D6B/2021|2021-01-05|2021-01-18	98.7183777272119	exact
hCoV-19/USA/CA-CDPH-2000026004/2021|2021-01-14|2021-08-09	99.3522620485971	exact
hCoV-19/USA/WA-S3999/2021|2021-01-07|2021-02-02	99.7810636936239	exact
hCoV-19/USA/CA-CDC-QDX21496591/2021|2021-01-28|2021-02-26	98.1968974548385	exact
hCoV-19/Canada/ON-PHL-21-01415/2021|2021-01|2021-03-12	98.8919481566047	exact
hCoV-19/USA/AZ-ASU66549/2021|2021-01-27|2022-05-06	99.261199543287	exact
hCoV-19/USA/CA-CDPH-2000028380/2021|2021-01-19|2021-07-16	99.330521523733	exact
hCoV-19/Mexico/BCN-CICESE-V1702/2021|2021-01-15|2021-06-09	99.6367514246676	exact
hCoV-19/England/CAMC-11A9F35/2021|2021-01-27|2021-02-22	99.0726741255922	exact
hCoV-19/USA/CA-CDPH-2000025451/2021|2021-01-14|2021-07-29	99.7851916493254	exact
hCoV-19/Israel/CVL-2050/2021|2021-01-11|2021-02-07	99.6616528759506	exact
hCoV-19/USA/KY-CDC-STM-000005325/2021|2021-01-23|2021-02-11	99.0726481419484	exact
hCoV-19/USA/FL-CDC-STM-000003063/2021|2021-01-16|2021-02-11	91.2744933846927	exact
hCoV-19/USA/UT-UPHL-2105607926/2021|2021-01-12|2021-05-27	99.4493318111611	exact
hCoV-19/Canada/AB-ABPHL-04038/2021|2021-01-15|2021-05-19	99.9663458302484	exact
hCoV-19/USA/AZ-ASU20871/2021|2021-01-21|2021-11-09	98.7608301430586	exact
hCoV-19/England/TFCI-2703FF4/2021|2021-01-04|2021-02-08	99.8454456875987	exact
hCoV-19/USA/NMDOH-2021038293/2021|2021-01-26|2021-02-05	99.2597554848434	exact
hCoV-19/Switzerland/LU-ETHZ-460642/2021|2021-01-15|2021-02-15	98.9442284488537	exact
hCoV-19/Wales/PHWC-PYYWZD/2021|2021-01-09|2021-04-05	99.0819540306909	exact
hCoV-19/Netherlands/ZH-MZ-1024/2021|2021-01-11|2021-12-29	99.4087809466223	exact
hCoV-19/Spain/AR-IBV-97017665/2021|2021-01-25|2021-05-14	91.6982524402107	exact
hCoV-19/Israel/CVL-4022/2021|2021-01-26|2021-04-22	99.4849326064417	exact
hCoV-19/USA/CA-SEARCH-15305/2021|2021-01-17|2021-04-30	96.0696934159826	exact
hCoV-19/SouthAfrica/NICD-N4452/2021|2021-01-05|2021-05-02	99.3684917702385	exact
hCoV-19/USA/CA-CDPH-2000030813/2021|2021-01-19|2021-07-28	99.7784714530259	exact
hCoV-19/Spain/ML-ISCIII-210827/2021|2021-01-27|2021-03-04	97.2596781209221	exact
hCoV-19/USA/CA-CDPH-2000029763/2021|2021-01-19|2021-07-27	96.2382550335571	exact
hCoV-19/Canada/QC-1nDJLG-R7052482/2021|2021-01-05|2021-12-12	98.0760190719226	exact
hCoV-19/USA/TX-HMH-MCoV-20008/2021|2021-01-02|2021-02-25	99.2752407475758	exact
hCoV-19/Scotland/CVR6871/2021|2021-01-29|2021-02-22	99.8051271713201	exact
hCoV-19/USA/GA-CDC-STM-0000013-F11/2021|2021-01-11|2021-01-26	99.4205325741082	exact
hCoV-19/India/PB-NCDC-INSACOG-50913/2021|2021-01-22|2021-05-03	99.1640929233248	exact
hCoV-19/Italy/LAZ-OPBG_6/2021|2021-01-04|2021-12-15	99.3635267318773	exact
hCoV-19/India/KL-GENESCOV01836/2021|2021-01-19|2021-12-06	99.1906776815098	exact
hCoV-19/France/PAC-IHU-43242_Nova1/2021|2021-01|2021-11-25	99.9023634772069	exact
hCoV-19/England/MILK-11F0175/2021|2021-01-30|2021-02-12	98.3536605852905	exact
hCoV-19/Wales/PHWC-4BC95F/2021|2021-01-17|2021-02-03	97.9458262007854	exact
hCoV-19/Spain/MD-IBV-99013716/2021|2021-01-11|2021-01-20	99.2415089273728	exact
hCoV-19/USA/MI-MDHHS-SC23243/2021|2021-01-20|2021-02-09	98.8020134228188	exact
hCoV-19/England/NORW-224F70/2021|2021-01-03|2021-01-18	99.5878844736313	exact
hCoV-19/USA/MI-UM-10037828434/2021|2021-01-14|2021-02-02	99.0766234638372	exact
hCoV-19/Japan/PG-71324/2021|2021-01-15|2021-08-03	98.8314697290219	exact
hCoV-19/England/RAND-11FA973/2021|2021-01-29|2021-02-23	98.0579914659141	exact
hCoV-19/England/PORT-2E5773/2021|2021-01-23|2021-02-08	98.9013942549975	exact
hCoV-19/NorthernIreland/NIRE-24629D/2021|2021-01-03|2021-02-03	98.9288832180512	exact
hCoV-19/England/LOND-1289D21/2021|2021-01-27|2021-02-15	95.7206148889038	exact
hCoV-19/USA/CA-CDPH-2000021406/2021|2021-01-04|2021-10-29	99.7787165560249	exact
hCoV-19/USA/OH-CDC-2-3845311/2021|2021-01-26|2021-02-27	99.467657693853	exact
hCoV-19/Nigeria/CV2041/2021|2021-01-25|2021-09-14	98.9073059207208	exact
hCoV-19/USA/CA-LACPHL-AF00336/2021|2021-01-11|2021-02-10	99.6250544005892	exact
hCoV-19/USA/IL-CDC-STM-000004160/2021|2021-01-20|2021-02-11	99.5612125272149	exact
hCoV-19/Italy/FVG-UD-40136/2021|2021-01-21|2021-09-17	99.7715207311337	exact
hCoV-19/Germany/TH-RKI-I-015624/2021|2021-01-25|2021-03-04	98.7238318539608	exact
hCoV-19/Switzerland/GE-33099369/2021|2021-01-28|2021-02-08	99.6068548387097	exact
hCoV-19/France/OCC-CHU-TLS-210311120802/2021|2021-01-31|2021-08-13	97.6514464267715	exact
hCoV-19/USA/AZ-TG716026/2021|2021-01-12|2021-02-11	96.8164167113016	exact
hCoV-19/England/NOTT-2507FB/2021|2021-01-31|2021-03-01	98.9281994422605	exact
hCoV-19/Wales/PHWC-4B8179/2021|2021-01-09|2021-01-25	99.0959316926168	exact
hCoV-19/USA/NY-Wadsworth-21004143-01/2021|2021-01-04|2021-01-15	96.3760592155943	exact
hCoV-19/England/LOND-1329B73/2021|2021-01-05|2021-03-01	98.8166275561515	exact
hCoV-19/Canada/QC-1nIRE-U11526139Q/2021|2021-01-15|2021-12-15	99.2915183667987	exact
hCoV-19/Italy/CAM-TIGEM-IZSM-COLLI-15610/2021|2021-01-21|2021-06-16	99.0269836493129	exact
hCoV-19/USA/NY-CDC-2-3878594/2021|2021-01-20|2021-02-27	99.6483236761898	exact
hCoV-19/USA/CA-CDPH-2000030548/2021|2021-01-19|2021-07-28	97.3144449293363	exact
hCoV-19/USA/NC-ECU-106453002/2021|2021-01-29|2021-10-27	98.8763291181699	exact
hCoV-19/Japan/HiroFH103/2021|2021-01-27|2022-01-25	98.8751594923108	exact
hCoV-19/Norway/1454/2021|2021-01-11|2021-02-10	99.3250956953865	parent
hCoV-19/England/CAMC-11AB9BD/2021|2021-01-27|2021-02-22	99.7748882841111	exact
hCoV-19/France/PAC-IHU-43182_Nova1/2021|2021-01|2021-11-25	99.9023634772069	exact
hCoV-19/England/NORT-1B8999D/2021|2021-01-26|2021-02-23	99.4974537657464	exact
hCoV-19/USA/CA-CDPH-2000029414/2021|2021-01-19|2021-07-27	98.8616138889822	exact
hCoV-19/SouthKorea/KDCA1714/2021|2021-01-14|2021-03-05	99.2626110273169	exact
hCoV-19/USA/AZ-ASU77252/2021|2021-01-05|2022-06-01	99.2074686009806	exact
hCoV-19/Israel/CVL-3341/2021|2021-01-21|2021-02-25	98.5721946641641	exact
hCoV-19/USA/ME-HETL-J1164/2021|2021-01-26|2021-08-21	99.2482476042125	exact
hCoV-19/Germany/SN-RKI-I-016470/2021|2021-01-27|2021-03-04	98.9802786565255	exact
hCoV-19/France/OCC-CHU-TLS-210281603602/2021|2021-01-28|2021-08-13	92.7897053388435	exact
hCoV-19/NorthernIreland/NIRE-235E42/2021|2021-01-06|2021-01-25	99.5332281137714	exact
hCoV-19/USA/WI-UW-2832/2021|2021-01-04|2021-01-15	95.3461822577396	exact
hCoV-19/USA/TX-HMH-MCoV-20922/2021|2021-01-05|2021-02-25	97.2409400248081	discordant
hCoV-19/USA/WV-WVU-WV064983/2021|2021-01-14|2021-04-27	99.5150339476237	exact
hCoV-19/USA/MD-CDC-QDX21672019/2021|2021-01-30|2021-02-26	99.3284534282453	exact
hCoV-19/France/GES-IPP01442/2021|2021-01-18|2021-02-04	93.2083837162434	exact
hCoV-19/USA/AZ-ASU2610/2021|2021-01-20|2021-03-26	99.4970830818749	exact
hCoV-19/Denmark/DCGC-36526/2021|2021-01-18|2021-02-03	99.805244954837	exact
hCoV-19/USA/NY-Wadsworth-21005166-01/2021|2021-01-04|2021-01-20	99.5478144364428	exact
hCoV-19/England/CAMC-11D3EBD/2021|2021-01-26|2021-02-22	99.9059234620166	exact
hCoV-19/Ireland/CO-NVRL-83IRL36565/2021|2021-01-12|2021-02-01	99.9630649385535	exact
hCoV-19/England/MILK-ECA2C2/2021|2021-01-03|2021-01-18	98.4309377414911	exact
hCoV-19/USA/TX-HMH-MCoV-23712/2021|2021-01-14|2021-02-25	99.2150548455268	exact
hCoV-19/Indonesia/KI-GS-FKUINIHRD-0547/2021|2021-01-17|2022-03-17	98.9955994490913	exact
hCoV-19/USA/AZ-ASU19137/2021|2021-01-19|2021-10-27	99.2914231983343	exact
hCoV-19/England/QEUH-F89950/2021|2021-01-08|2021-01-20	91.819250797917	exact
hCoV-19/India/JK-NCDC-270914/2021|2021-01-20|2021-06-16	99.0566354449928	exact
hCoV-19/USA/CA-MCPHL-MC01822/2021|2021-01-17|2021-02-04	99.2041371436247	exact
hCoV-19/USA/MN-MDH-4147/2021|2021-01-12|2021-03-26	99.5332751326305	exact
hCoV-19/Germany/NW-RKI-I-014126/2021|2021-01-28|2021-03-04	98.594706728678	exact
hCoV-19/USA/UT-UPHL-2104799844/2021|2021-01-29|2021-05-13	97.3831275307031	exact
hCoV-19/Germany/BW-RKI-I-040109/2021|2021-01-20|2021-03-18	98.3745559353844	exact
hCoV-19/Denmark/DCGC-82553/2021|2021-01-11|2021-05-04	99.6116374836787	exact
hCoV-19/France/un-21012100103/2021|2021-01-10|2021-02-02	99.2453969212194	exact
hCoV-19/USA/AZ-ASU3114/2021|2021-01-24|2021-03-26	99.8422554119819	exact
hCoV-19/USA/NJ-Yale-1433/2021|2021-01-24|2021-03-14	99.4876946258162	exact
hCoV-19/France/PAC-HCL021018189501/2021|2021-01-10|2021-03-25	99.2903765690377	exact
hCoV-19/USA/TN-CDC-3980528-001/2021|2021-01-29|2021-02-16	98.01238079304	exact
hCoV-19/France/PAC-IHU-3152/2021|2021-01-25|2021-02-12	99.3189480782198	exact
hCoV-19/Israel/CVL-5537/2021|2021-01-28|2021-04-22	99.7489203575374	exact
hCoV-19/Iceland/11041/2021|2021-01-08|2021-09-03	99.5802833926533	exact
hCoV-19/Italy/CAM-TIGEM-IZSM-COLLI-18185/2021|2021-01-08|2021-08-07	99.1135048339076	exact
hCoV-19/USA/ND-NDDH-0156/2021|2021-01-26|2021-02-23	97.6448548106517	exact
hCoV-19/USA/MD-HP43773-PIDLNWPFFM/2021|2021-01-11|2023-04-05	94.6022249857157	exact
hCoV-19/USA/TX-HMH-MCoV-22019/2021|2021-01-06|2021-02-25	99.7921416119083	exact
hCoV-19/England/ALDP-118AF49/2021|2021-01-26|2021-02-08	92.3126028962134	exact
hCoV-19/England/SHEF-10C6D57/2021|2021-01-04|2021-01-14	97.1627157343362	exact
hCoV-19/USA/MN-MDH-3109/2021|2021-01-08|2021-03-09	98.7019956397786	exact
hCoV-19/Slovenia/17-010453-CE/2021|2021-01-27|2021-02-23	98.2450253347203	exact
hCoV-19/Sweden/21-50935/2021|2021-01-05|2021-02-24	94.8657718120805	exact
hCoV-19/USA/CA-CDPH-2000018915/2021|2021-01-15|2021-07-27	99.8388342342947	exact
hCoV-19/Canada/QC-1nDJLG-R7182316/2021|2021-01-18|2021-12-12	99.2713719696461	exact
hCoV-19/Brazil/PE-4288/2021|2021-01-29|2023-02-20	99.0697518218759	exact
hCoV-19/England/LOND-12DE77A/2021|2021-01-21|2021-02-15	98.1193429433456	exact
hCoV-19/USA/MA-CDC-STM-350/2021|2021-01-02|2021-01-20	98.7706016347313	exact
hCoV-19/USA/MA-CDC-STM-A100449/2021|2021-01-06|2021-01-20	91.3917266789482	exact
hCoV-19/USA/CA-CDPH-2000034275/2021|2021-01-26|2021-07-03	99.2809124050972	exact
hCoV-19/Canada/ON-PHL-21-13677/2021|2021-01|2021-06-08	99.1399583417322	exact
hCoV-19/Wales/PHWC-4C423B/2021|2021-01-28|2021-02-15	99.4912133891213	exact
hCoV-19/USA/CA-CDPH-2000024862/2021|2021-01-12|2021-07-28	98.5649774209734	exact
hCoV-19/SouthKorea/KDCA1647/2021|2021-01-28|2021-03-04	93.0814655750906	exact
hCoV-19/USA/CA-CDPH-2000025067/2021|2021-01-12|2021-07-28	99.0001342101731	exact
hCoV-19/USA/UT-UPHL-2105843659/2021|2021-01-22|2021-05-27	99.7852565178002	exact
hCoV-19/USA/OR-OHSU-211800242/2021|2021-01-05|2021-07-16	98.9432012614486	exact
hCoV-19/Germany/TH-RKI-I-011836/2021|2021-01-28|2021-03-04	99.0084416454509	exact
hCoV-19/USA/CA-CDPH-2000019725/2021|2021-01-05|2021-07-29	99.3320578659417	exact
hCoV-19/USA/CA-CZB-25341/2021|2021-01-11|2021-03-13	98.5514050030179	exact
hCoV-19/Germany/SN-RKI-I-015891/2021|2021-01-30|2021-03-04	98.7848558899341	exact
hCoV-19/England/ALDP-118ABCD/2021|2021-01-26|2021-02-08	99.1129926418708	exact
hCoV-19/USA/MI-UM-S487596/2021|2021-01-22|2021-02-09	99.4157544825734	exact
hCoV-19/USA/NY-Wadsworth-21034482-01/2021|2021-01-14|2021-07-09	98.9261024229814	exact
hCoV-19/England/PORT-1E7C8AC/2021|2021-01-14|2021-05-10	95.440203562341	exact
hCoV-19/USA/NM-UNM-01657/2021|2021-01-05|2021-01-25	99.4694782083137	exact
hCoV-19/Switzerland/TG-ETHZ-480198/2021|2021-01-30|2021-03-03	99.171613509072	exact
hCoV-19/England/TFCI-2705DE9/2021|2021-01-21|2021-02-23	99.0083700292447	exact
hCoV-19/England/LOND-1325C56/2021|2021-01-21|2021-02-03	97.6999932944411	exact
hCoV-19/USA/MN-Mayo9069/2021|2021-01-18|2022-07-06	92.8319860463556	exact
hCoV-19/Canada/QC-1nIUM-U1090456/2021|2021-01-09|2021-07-05	99.8824556689952	exact
hCoV-19/USA/FL-BPHL-0095/2021|2021-01-05|2021-02-19	99.7515277684507	exact
hCoV-19/USA/WI-GMF-49924/2021|2021-01-18|2021-02-05	99.48040628876	exact
hCoV-19/Germany/SN-RKI-I-010532/2021|2021-01-15|2021-03-04	98.7480333411442	exact
hCoV-19/USA/NY-Wadsworth-21018106-01/2021|2021-01-28|2021-03-12	99.4809804446826	exact
hCoV-19/USA/CA-MCPHL-MC01928/2021|2021-01-31|2021-05-27	95.3058894634343	exact
hCoV-19/Wales/PHWC-4C28C2/2021|2021-01-31|2021-02-08	99.182470012732	exact
hCoV-19/Switzerland/SH-ETHZ-470502/2021|2021-01-22|2021-02-15	99.1504935867302	exact
hCoV-19/USA/NV-NSPHL-NV2061481/2021|2021-01-04|2021-03-03	99.3083070310926	exact
hCoV-19/England/ALDP-115D880/2021|2021-01-24|2021-02-05	98.5326707407159	exact
hCoV-19/Italy/CAM-TIGEM-4850/2021|2021-01-12|2021-03-15	98.986723740093	exact
hCoV-19/France/PAC-IHU-45809_Nova1/2021|2021-01|2021-12-08	99.7777927412295	exact
hCoV-19/France/PAC-IHU-47355-Nova1M/2021|2021-01|2021-12-17	99.158022362926	exact
hCoV-19/Israel/CVL-1865/2021|2021-01-06|2021-03-11	99.363846385643	exact
hCoV-19/India/KL-GENESCOV01171/2021|2021-01-13|2021-12-06	98.8406379841844	exact
hCoV-19/USA/CA-CDPH-2000023984/2021|2021-01-12|2022-04-11	98.9351696338596	exact
hCoV-19/Spain/CM-ISCIII-210241/2021|2021-01-08|2021-02-08	99.0998527640209	exact
hCoV-19/USA/WY-WPHL-21005383/2021|2021-01-14|2021-01-30	99.8153246927674	exact
hCoV-19/USA/CA-SEARCH-16282/2021|2021-01-22|2021-04-30	98.2778261743617	exact
hCoV-19/USA/AZ-ASU17384/2021|2021-01-22|2021-10-22	99.3585868762173	exact
hCoV-19/France/ARA-HCL021011765601/2021|2021-01-16|2021-03-26	99.5949384038565	exact
hCoV-19/Canada/QC-1nIID-U10909012D/2021|2021-01-09|2021-12-16	99.9026028547439	exact
hCoV-19/Canada/AB-ABPHL-02793/2021|2021-01-17|2021-05-19	99.959614996298	exact
hCoV-19/USA/MD-HP01344/2021|2021-01-15|2021-01-28	98.7643543079713	exact
hCoV-19/Netherlands/GR-UMCG-MMB_1198/2021|2021-01-05|2021-08-11	99.5143011332974	exact
hCoV-19/Canada/ON-SLB3266/2021|2021-01-04|2021-02-17	99.9462762742596	exact
hCoV-19/USA/CA-SEARCH-15228/2021|2021-01-22|2021-04-30	99.6448435301213	exact
hCoV-19/Germany/NW-RKI-I-012673/2021|2021-01-25|2021-03-04	99.0158336959797	exact
hCoV-19/Denmark/DCGC-35642/2021|2021-01-18|2021-02-03	99.8153246927674	exact
hCoV-19/USA/CA-SEARCH-15288/2021|2021-01-17|2021-04-30	99.3768009113449	exact
hCoV-19/Netherlands/GR-UMCG-MMB_978/2021|2021-01-12|2021-04-23	99.6898074783371	exact
hCoV-19/Germany/NW-RKI-I-016647/2021|2021-01-28|2021-03-04	97.4354676500168	exact
hCoV-19/USA/NY-Wadsworth-21006139-01/2021|2021-01-05|2021-01-22	99.6014201500536	exact
hCoV-19/Spain/CT-IBV-98020340/2021|2021-01-28|2021-04-21	99.2985400234939	exact
hCoV-19/France/IDF-IPP00387/2021|2021-01-08|2021-01-27	93.5944375398878	parent
hCoV-19/Canada/QC-1nIEOQ-7056243271/2021|2021-01-10|2021-12-15	99.1773554496004	exact
hCoV-19/USA/CO-CDPHE-2100211207/2021|2021-01-11|2021-02-12	99.8087376686128	exact
hCoV-19/England/MILK-11786EF/2021|2021-01-11|2021-02-15	97.0784922993786	exact
hCoV-19/France/PDL-IPP01735/2021|2021-01-18|2021-02-08	98.9825386165212	exact
hCoV-19/Switzerland/TI-ETHZ-461146/2021|2021-01-19|2021-02-15	98.133127765116	exact
hCoV-19/USA/NMDOH-2021041096/2021|2021-01-28|2021-02-12	99.6114423527835	exact
hCoV-19/USA/NC-ECU-106309852/2021|2021-01-20|2021-10-27	98.4937742669701	exact
hCoV-19/Brazil/SP-FMRP-832/2021|2021-01-11|2022-12-20	99.2645330288478	exact
hCoV-19/England/MILK-102E26D/2021|2021-01-11|2021-01-26	97.0955610771607	exact
hCoV-19/USA/CA-UCSF-JD235/2021|2021-01-17|2021-03-01	99.1493067184674	exact
hCoV-19/England/PHEC-15550C/2021|2021-01-16|2021-06-30	98.4590647192818	exact
hCoV-19/England/OXON-F654D1/2021|2021-01-17|2021-02-23	99.7531626041345	exact
hCoV-19/USA/TX-HMH-MCoV-19975/2021|2021-01-03|2021-02-25	99.5270995438691	exact
hCoV-19/USA/CA-CDPH-2000031204/2021|2021-01-16|2021-07-03	99.241534382656	exact
hCoV-19/USA/CA-SEARCH-103740/2021|2021-01-12|2021-07-18	99.3107642408271	exact
hCoV-19/Israel/CVL-3533/2021|2021-01-21|2021-04-28	99.6516379714611	exact
hCoV-19/USA/CA-CZB-24237/2021|2021-01-28|2021-03-13	99.2525306697057	exact
hCoV-19/USA/CA-SEARCH-15622/2021|2021-01-14|2021-04-30	99.6280908664478	exact
hCoV-19/Canada/QC-1nKGZ-R7170780/2021|2021-01-17|2021-06-03	99.8824793499429	exact
hCoV-19/England/WSFT-25CEA7E/2021|2021-01-27|2021-06-30	99.4503653059857	exact
hCoV-19/England/LOND-12F7429/2021|2021-01-23|2021-03-15	98.4737934266015	exact
hCoV-19/USA/NY-Wadsworth-21008837-01/2021|2021-01-11|2021-01-27	98.7567857382213	exact
hCoV-19/England/CAMC-11AA893/2021|2021-01-25|2021-02-15	99.9462419782952	exact
hCoV-19/France/un-IHU-017764/2021|2021-01|2023-04-28	99.7878930711737	exact
hCoV-19/Luxembourg/LNS1417539/2021|2021-01-09|2021-02-01	99.2123068637022	exact
hCoV-19/USA/MA-NEIDL-00630/2021|2021-01-10|2021-08-19	94.6271452945703	exact
hCoV-19/Switzerland/LU-ETHZ-450561/2021|2021-01-08|2021-02-15	98.9677246371954	exact
hCoV-19/Germany/TH-RKI-I-011904/2021|2021-01-28|2021-03-04	97.6543913145461	exact
hCoV-19/SouthAfrica/CeMM2334/2021|2021-01-05|2022-03-21	98.2630022846392	exact
hCoV-19/USA/MA-Broad_CRSP-01056/2021|2021-01-28|2021-02-24	98.776706881445	exact
hCoV-19/Denmark/DCGC-34901/2021|2021-01-04|2021-02-03	99.761552928533	exact
hCoV-19/USA/CA-CDC-QDX21613219/2021|2021-01-31|2021-02-26	99.2680142367873	exact
hCoV-19/Slovenia/16313/2021|2021-01-09|2021-10-15	99.0250603055481	exact
hCoV-19/Serbia/Belgrade-2973110801/2021|2021-01-08|2021-02-18	99.9362030756833	exact
hCoV-19/USA/AZ-ASU17321/2021|2021-01-22|2021-10-22	99.5365706226073	exact
hCoV-19/England/ALDP-10E91CB/2021|2021-01-20|2021-02-15	97.9101569062259	exact
hCoV-19/France/PAC-IHU-43057_Nova1/2021|2021-01|2021-11-25	99.5589522591071	exact
hCoV-19/Switzerland/ZG-33018876/2021|2021-01-18|2021-02-08	92.7764177202455	exact
hCoV-19/USA/MD-NIH-00211/2021|2021-01-07|2021-03-22	99.2107551334359	exact
hCoV-19/USA/HI-H211009/2021|2021-01-22|2021-03-19	99.5919323008998	exact
hCoV-19/USA/FL-BPHL-0239/2021|2021-01-11|2021-02-19	99.0408799758543	exact
hCoV-19/Australia/QLD1540/2021|2021-01-24|2021-02-08	93.7751273117127	exact
hCoV-19/Spain/MD-HGUGM-488652/2021|2021-01-27|2021-06-04	98.9840691238018	exact
hCoV-19/Sweden/01_SE100_21CS500751/2021|2021-01-28|2021-11-17	99.012122429844	exact
hCoV-19/England/SHEF-10C872A/2021|2021-01-06|2021-01-25	97.1205859624366	exact
hCoV-19/Denmark/DCGC-76254/2021|2021-01-18|2021-05-04	99.808763336241	exact
hCoV-19/USA/NY-Wadsworth-21006369-01/2021|2021-01-05|2021-01-22	98.7907818047833	exact
hCoV-19/USA/UT-UPHL-2104910647/2021|2021-01-16|2021-06-11	98.9649281479248	exact
hCoV-19/Israel/CVL-6112/2021|2021-01-05|2021-04-22	99.1028688113012	exact
hCoV-19/USA/CA-CDPH-2000026115/2021|2021-01-14|2021-08-09	99.1138858121035	exact
hCoV-19/USA/WA-S4481/2021|2021-01-15|2021-02-17	99.8988093230344	exact
hCoV-19/NorthernIreland/NIRE-245DAC/2021|2021-01-02|2021-02-03	99.3157117939085	exact
hCoV-19/Ireland/L-NVRL-21IRL15723/2021|2021-01-28|2021-03-08	98.9317885008204	exact
hCoV-19/Wales/PHWC-4B0566/2021|2021-01-02|2021-01-14	91.0731625648753	exact
hCoV-19/USA/AK-PHL23512/2021|2021-01-20|2023-02-19	98.6855341694051	exact
hCoV-19/USA/AZ-TG795451/2021|2021-01-16|2021-04-09	98.8548468106479	exact
hCoV-19/England/NORW-2234BE/2021|2021-01-02|2021-01-25	99.5412997622794	exact
hCoV-19/Brazil/GO-1535/2021|2021-01-13|2021-03-21	98.901282953137	exact
hCoV-19/USA/TX-HMH-MCoV-20434/2021|2021-01-04|2021-02-25	99.2415089273728	exact
hCoV-19/USA/NY-CDC-STM-000001629/2021|2021-01-11|2021-02-11	99.5210182548987	exact
hCoV-19/Israel/CVL-5630/2021|2021-01-31|2021-04-22	99.5846313603323	exact
hCoV-19/USA/GA-CDC-3978457-001/2021|2021-01-27|2021-02-16	99.153931043708	exact
hCoV-19/England/MILK-F6DE35/2021|2021-01-02|2021-02-08	99.0737913486005	exact
hCoV-19/USA/CA-CDPH-2000023762/2021|2021-01-11|2021-07-29	99.5284123214823	exact
hCoV-19/USA/CA-CDPH-2000033113/2021|2021-01-26|2021-07-02	98.9096625305194	exact
hCoV-19/Philippines/PH-PGC-02389/2021|2021-01-12|2021-05-19	99.5111334337854	exact
hCoV-19/Norway/1396/2021|2021-01-25|2021-03-02	99.4829091397488	exact
hCoV-19/Germany/BW-FR0483/2021|2021-01-22|2021-03-09	96.7240570777785	exact
hCoV-19/Canada/SK-RRPL-131307/2021|2021-01-14|2021-11-01	99.6843731112753	exact
hCoV-19/USA/MO-CDC-QDX21404330/2021|2021-01-25|2021-10-08	98.2271170505675	exact
hCoV-19/USA/IN-PU-LH000094074/2021|2021-01-30|2021-02-08	91.5804674905964	exact
hCoV-19/USA/CA-SEARCH-12364/2021|2021-01-16|2021-04-30	98.5458687931381	exact
hCoV-19/India/KL-GENESCOV01541/2021|2021-01-16|2021-12-06	98.8265271910414	exact
hCoV-19/USA/VA-DCLS-3222/2021|2021-01-04|2021-03-28	98.9247672003752	exact
hCoV-19/France/GE-IPP00462/2021|2021-01-02|2021-01-22	98.4510449566561	exact
hCoV-19/USA/MA-MGH-03994/2021|2021-01-18|2021-02-17	98.9087368208985	exact
hCoV-19/USA/CA-QDX-4150/2021|2021-01-08|2021-01-30	98.9490296152038	discordant
hCoV-19/SierraLeone/nmimr-SLE--SLSEQ036/2021|2021-01-29|2021-07-28	99.8453469607316	exact
hCoV-19/Malawi/KRISP-K010157/2021|2021-01-22|2021-03-31	98.697899187865	exact
hCoV-19/England/NOTT-249E0F/2021|2021-01-19|2021-02-03	98.025653079041	exact
hCoV-19/India/DL-NCDC-110968/2021|2021-01-24|2021-06-13	93.6441816715937	exact
hCoV-19/England/210290849/2021|2021-01-16|2021-03-19	98.9811991018466	exact
hCoV-19/USA/DC-DFS-PHL-0588/2021|2021-01-01|2021-05-29	95.0397691042722	exact
hCoV-19/Switzerland/ZH-ETHZ-471175/2021|2021-01-27|2021-02-15	98.9785598705502	exact
hCoV-19/Canada/AB-ABPHL-03535/2021|2021-01-13|2021-05-19	99.9730766641987	exact
hCoV-19/Italy/CAM-TIGEM-4754/2021|2021-01-17|2021-03-15	98.1573755141625	exact
hCoV-19/France/PAC-HCL021008819701/2021|2021-01-11|2021-03-23	98.565169403659	exact
hCoV-19/England/QEUH-1032EEA/2021|2021-01-15|2021-02-08	99.4523769527969	exact
hCoV-19/Canada/NB-NML-3298/2021|2021-01-03|2021-06-16	99.3994413407821	exact
hCoV-19/Mayotte/IPP00984/2021|2021-01-14|2021-02-17	95.9766058283755	exact
hCoV-19/USA/NY-Wadsworth-21008098-01/2021|2021-01-10|2021-02-04	97.3134128366609	exact
hCoV-19/USA/AZ-TG707090/2021|2021-01-06|2021-02-02	98.9630026092192	exact
hCoV-19/England/LOND-1325FF3/2021|2021-01-22|2021-02-03	99.9395526899053	exact
hCoV-19/England/QEUH-1032460/2021|2021-01-15|2021-02-03	99.5161778046568	exact
hCoV-19/USA/CA-CDPH-2000017269/2021|2021-01-11|2021-08-10	99.3522403087766	exact
hCoV-19/USA/MD-MDH-2938/2021|2021-01-13|2021-07-08	98.8396270708968	exact
hCoV-19/Israel/CVL-5610/2021|2021-01-30|2021-04-22	97.2316138318883	exact
hCoV-19/USA/NY-Wadsworth-21015645-01/2021|2021-01-21|2021-03-30	99.427423405324	exact
hCoV-19/USA/CA-QDX-4035/2021|2021-01-09|2021-01-30	98.4084346249412	exact
hCoV-19/Spain/IB-IBV-99015839/2021|2021-01-19|2021-02-01	99.3847498655191	exact
hCoV-19/Italy/CAM-TIGEM-4704/2021|2021-01-22|2021-03-15	94.7255761062243	exact
hCoV-19/Philippines/PH-RITM-264/2021|2021-01-26|2021-10-03	96.4540431943747	exact
hCoV-19/USA/NY-Wadsworth-21006641-01/2021|2021-01-11|2021-01-29	98.0772451679898	exact
hCoV-19/Italy/CAM-TIGEM-6148/2021|2021-01-09|2021-04-01	99.4950339430826	exact
hCoV-19/USA/WI-UW-3126/2021|2021-01-22|2021-02-09	98.0424417433349	exact
hCoV-19/Switzerland/BL-ETHZ-461291/2021|2021-01-21|2021-03-16	98.7163158600349	exact
hCoV-19/Romania/DJ58817/2021|2021-01-05|2021-11-11	99.6447244939	exact
hCoV-19/USA/AZ-ASU77828/2021|2021-01-06|2022-06-02	99.0563503257438	exact
hCoV-19/USA/MN-Mayo-10685/2020|2021-01-06|2022-07-02	99.41042476216	exact
hCoV-19/NorthernIreland/RAND-11FA867/2021|2021-01-30|2021-02-23	98.0546315895575	exact
hCoV-19/France/PAC-IHU-45851_Nova1/2021|2021-01|2021-12-08	99.7205575382129	exact
hCoV-19/Wales/PHWC-4B9C3B/2021|2021-01-11|2021-01-25	98.8983022469276	exact
hCoV-19/Canada/QC-1nDJLG-R7150983/2021|2021-01-15|2021-12-12	99.4123967497146	exact
hCoV-19/Denmark/DCGC-66905/2021|2021-01-11|2021-05-04	98.7072728493721	exact
hCoV-19/USA/IL-NM-5905/2021|2021-01-07|2021-02-05	99.7548772707431	exact
hCoV-19/USA/CA-QDX-2942/2021|2021-01-07|2021-01-21	99.2948760996575	exact
hCoV-19/USA/AZ-TG723841/2021|2021-01-24|2021-03-01	98.8377545551983	exact
hCoV-19/USA/NY-Wadsworth-21004136-01/2021|2021-01-04|2021-01-15	98.8548468106479	exact
hCoV-19/SouthAfrica/NICD-N2749/2021|2021-01-04|2021-05-19	99.27443735304	exact
hCoV-19/Spain/VC-IBV-99027794/2021|2021-01-28|2021-05-09	99.0031549976505	exact
hCoV-19/USA/LA-CDC-STM-000007284/2021|2021-01-28|2021-02-12	99.2102268924436	exact
hCoV-19/Canada/SK-RRPL-133579/2021|2021-01-31|2021-11-01	99.6937470552601	exact
hCoV-19/Mozambique/INS-K008137/2021|2021-01-15|2021-02-10	98.7489938288167	exact
hCoV-19/Denmark/DCGC-82167/2021|2021-01-25|2021-05-04	99.0192468619247	exact
hCoV-19/USA/AZ-ASU2658/2021|2021-01-20|2021-03-26	99.0568887397214	exact
hCoV-19/England/PHEC-1568E4/2021|2021-01-18|2021-06-30	99.4402922545832	exact
hCoV-19/Thailand/PathumThani-CONI-0494/2021|2021-01-10|2021-02-25	99.2349250025167	exact
hCoV-19/SouthAfrica/NHLS-UCT-GS-9471/2021|2021-01-04|2021-04-10	96.2776828491976	exact
hCoV-19/USA/NV-NSPHL-NV2061921/2021|2021-01-04|2021-03-03	99.8891948156605	exact
hCoV-19/USA/NY-HQE-1893089/2021|2021-01-25|2022-10-05	99.5669542448555	exact
hCoV-19/USA/TX-HMH-MCoV-19974/2021|2021-01-03|2021-02-25	99.7384568956845	exact
hCoV-19/Wales/PHWC-4C711D/2021|2021-01-21|2021-02-23	99.6050870147256	exact
hCoV-19/USA/NM-DOH-2021003222/2021|2021-01-04|2021-01-30	99.1459861348337	exact
hCoV-19/England/NORT-1B89AD6/2021|2021-01-28|2021-02-23	95.5386726463402	exact
hCoV-19/Germany/BW-RKI-I-010061/2021|2021-01-08|2021-03-04	99.8249629729366	exact
hCoV-19/Greece/100254/2021|2021-01-17|2021-03-31	99.3709429164157	exact
hCoV-19/Germany/BY-RKI-I-023121/2021|2021-01-13|2021-03-04	99.3812915955988	exact
hCoV-19/Canada/QC-1nMCY-S9101296/2021|2021-01-10|2021-07-05	99.3753358409457	exact
hCoV-19/France/PAC-IHU-44601_Nova1/2021|2021-01|2021-12-08	98.6027876910646	exact
hCoV-19/Canada/QC-1nKWV-W511111499/2021|2021-01-11|2021-12-16	99.0396884023907	exact
hCoV-19/England/QEUH-10BA9AD/2021|2021-01-19|2021-02-01	98.7568039782273	exact
hCoV-19/USA/NC-ECU-106278174/2021|2021-01-19|2021-10-27	99.2461553925018	exact
hCoV-19/England/MILK-102E7AA/2021|2021-01-12|2021-01-27	99.0088364748177	exact
hCoV-19/USA/CT-Yale-1351/2021|2021-01-12|2021-02-18	99.8211875843455	exact
hCoV-19/England/ALDP-119D6D5/2021|2021-01-27|2021-02-08	99.4344576853161	exact
hCoV-19/Iceland/4205/2021|2021-01-03|2021-01-15	99.0697205803332	exact
hCoV-19/England/PORT-2DC180/2021|2021-01-10|2021-02-03	99.8891240802338	exact
hCoV-19/Ireland/G-NVRL-21IRL00163/2021|2021-01-14|2021-01-28	88.170272812794	exact
hCoV-19/USA/MS-CDC-STM-000004215/2021|2021-01-20|2021-02-10	99.6550107181136	exact
hCoV-19/USA/OR-OHSU-9819/2021|2021-01-05|2021-03-03	99.3601125665851	exact
hCoV-19/England/ALDP-11C66F1/2021|2021-01-29|2021-02-11	98.1655075093237	exact
hCoV-19/USA/UT-UPHL-210474208434/2021|2021-01-22|2021-06-25	99.3936551539312	exact
hCoV-19/Scotland/EDB13487/2021|2021-01-18|2021-02-03	98.0782152936433	exact
hCoV-19/England/ALDP-110AE9F/2021|2021-01-20|2021-02-03	99.0709974910151	exact
hCoV-19/USA/CA-UCSF-JD564/2021|2021-01-17|2021-02-27	98.2922328468378	exact
hCoV-19/USA/AZ-ASU17837/2021|2021-01-21|2021-10-27	99.5533615420781	exact
hCoV-19/USA/CA-CDPH-2000031188/2021|2021-01-16|2021-07-02	99.7885551266991	exact
hCoV-19/Switzerland/SO-ETHZ-440622/2021|2021-01-02|2021-02-15	99.2559324306207	exact
hCoV-19/USA/NY-NYCPHL-002663/2021|2021-01-21|2021-02-05	98.4722315492579	exact
hCoV-19/USA/KY-CDC-QDX21488536/2021|2021-01-26|2021-02-26	99.2075750453294	exact
hCoV-19/Spain/NC-CHN-01000927/2021|2021-01-28|2021-03-29	99.1899581589958	exact
hCoV-19/India/ILSGS00595/2021|2021-01-17|2021-04-21	99.7851050970385	exact
hCoV-19/USA/WY-WPHL-21007182/2021|2021-01-19|2021-02-03	99.8489070946513	exact
hCoV-19/Scotland/QEUH-11A92E1/2021|2021-01-30|2021-02-23	99.805244954837	exact
hCoV-19/USA/NV-NSPHL-UMC35/2021|2021-01-31|2021-03-03	98.693841917937	exact
hCoV-19/England/NOTT-250412/2021|2021-01-29|2021-03-01	98.693008097302	exact
hCoV-19/Germany/SL-SU-30037033/2021|2021-01-04|2021-04-13	95.1419177346843	exact
hCoV-19/Denmark/DCGC-36973/2021|2021-01-18|2021-02-03	99.6071452555235	exact
hCoV-19/USA/NY-Wadsworth-21015443-01/2021|2021-01-19|2021-02-17	99.0321176194782	exact
hCoV-19/Germany/SN-RKI-I-011384/2021|2021-01-21|2021-03-04	96.6391055468148	exact
hCoV-19/Spain/CT-ISCIII-210915/2021|2021-01-27|2021-03-04	99.1735537190083	exact
hCoV-19/England/QEUH-10F0835/2021|2021-01-22|2021-02-01	99.2808414826764	exact
hCoV-19/USA/MA-QDX-3102/2021|2021-01-06|2021-01-21	97.6963632089728	exact
hCoV-19/SriLanka/CV80518/2021|2021-01-18|2021-04-26	99.661426033321	exact
hCoV-19/Indonesia/JB-GS-WJHL-ITB-WGS072/2021|2021-01-19|2022-01-07	99.5315375606492	exact
hCoV-19/USA/MA-NEIDL-00015/2021|2021-01-26|2021-08-19	98.8126781821231	exact
hCoV-19/Israel/CVL-1624/2021|2021-01-04|2021-03-11	99.6146887355089	exact
hCoV-19/USA/CA-CZB-31316/2021|2021-01-19|2021-05-22	98.307702639178	exact
hCoV-19/Wales/PHWC-4BC281/2021|2021-01-14|2021-02-03	98.8909736648127	exact
hCoV-19/Norway/2002/2021|2021-01-20|2021-03-02	91.1658048485663	exact
hCoV-19/USA/NY-NYCPHL-002438/2021|2021-01-14|2021-01-27	99.6338472908059	exact
hCoV-19/Denmark/DCGC-41351/2021|2021-01-18|2021-02-11	99.61714132187	exact
hCoV-19/USA/CA-CDPH-2000029782/2021|2021-01-19|2021-07-27	99.5216271367879	exact
hCoV-19/Mayotte/IPP03175/2021|2021-01-29|2021-02-17	99.0323881198764	exact
hCoV-19/Germany/BY-RKI-I-012529/2021|2021-01-27|2021-03-04	98.8145866121957	exact
hCoV-19/Switzerland/GE-33100703/2021|2021-01-28|2021-02-08	99.5243677775917	exact
hCoV-19/Turkey/HSGM-1612/2021|2021-01-21|2021-02-16	99.5782850257715	exact
hCoV-19/USA/UT-CDC-2-3851530/2021|2021-01-12|2021-02-27	98.9381006788091	exact
hCoV-19/SouthAfrica/NICD-N4498/2021|2021-01-05|2021-05-05	99.7748655913979	exact
hCoV-19/Greece/99280/2021|2021-01-23|2021-06-01	98.7847745304811	exact
hCoV-19/Wales/PHWC-4BC9AA/2021|2021-01-18|2021-02-03	99.5812956387754	exact
hCoV-19/USA/CA-UCSF-JD517/2021|2021-01-12|2021-02-27	99.4673009916912	exact
hCoV-19/USA/CA-CDPH-2000019297/2021|2021-01-04|2021-08-11	99.6409516459179	exact
hCoV-19/Belgium/rega-6100/2021|2021-01-28|2021-06-04	99.5025210084034	exact
hCoV-19/USA/CA-CZB-28302/2021|2021-01-16|2021-04-05	99.2117797008117	exact
hCoV-19/USA/OR-OHSU-8953/2021|2021-01-01|2021-01-31	99.5041709940031	exact
hCoV-19/USA/NMDOH-2021047501/2021|2021-01-31|2021-02-17	99.6080664612086	exact
hCoV-19/USA/WA-S3645/2021|2021-01-15|2021-01-29	99.1156988668841	exact
hCoV-19/Germany/BW-RKI-I-040110/2021|2021-01-20|2021-03-18	99.1022377060164	exact
hCoV-19/USA/AZ-ASPHL-3562/2021|2021-01-20|2021-02-11	99.5953312598241	exact
hCoV-19/USA/AZ-ASU67236/2021|2021-01-27|2022-05-09	99.284706830546	exact
hCoV-19/Canada/AB-ABPHL-02630/2021|2021-01-01|2021-05-19	92.2427138722488	exact
hCoV-19/CzechRepublic/NRL_1939_21/2021|2021-01-28|2021-03-16	99.6485061511424	exact
hCoV-19/USA/CA-CDPH-2000016855/2021|2021-01-04|2021-07-03	99.586818502469	exact
hCoV-19/USA/CA-CDPH-2000017135/2021|2021-01-06|2021-08-10	93.9090725941844	exact
hCoV-19/Wales/PHWC-4CC172/2021|2021-01-30|2021-02-23	99.3702053532545	exact
hCoV-19/Norway/0825/2021|2021-01-11|2021-02-01	99.8253978913438	exact
hCoV-19/Spain/CB-IBV-98015670/2021|2021-01-18|2021-02-16	98.8620342396777	exact
hCoV-19/France/PAC-IHU-45446_Nova1/2021|2021-01|2021-12-08	99.0472022086055	exact
hCoV-19/Slovenia/21080/2021|2021-01-12|2021-11-02	98.6860188381993	exact
hCoV-19/Israel/CVL-2692/2021|2021-01-04|2021-02-25	99.4441654110162	exact
hCoV-19/Wales/PHWC-4BA265/2021|2021-01-09|2021-01-25	98.8005092809757	exact
hCoV-19/Israel/CVL-3039/2021|2021-01-20|2021-02-25	96.415170195658	exact
hCoV-19/Canada/QC-1nQUP-9969465555/2021|2021-01-03|2021-07-05	99.6137829124127	exact
hCoV-19/Germany/NI-RKI-I-011742/2021|2021-01-18|2021-03-04	98.6785618459887	exact
hCoV-19/Brazil/SE-FIOCRUZ-1863/2021|2021-01-08|2021-03-08	99.8114732022623	exact
hCoV-19/USA/NM-UNM-01742/2021|2021-01-10|2021-01-26	98.7542811093949	exact
hCoV-19/USA/CA-CDC-QDX21612344/2021|2021-01-31|2021-02-26	92.6129877106977	exact
hCoV-19/USA/CA-CDPH-2000034130/2021|2021-01-26|2021-07-03	99.4714127998394	exact
hCoV-19/Wales/PHWC-4B4E85/2021|2021-01-06|2021-01-18	99.0558457211732	exact
hCoV-19/USA/CA-CDPH-2000024746/2021|2021-01-12|2022-04-12	99.0814000268204	exact
hCoV-19/England/SGUH-11725/2021|2021-01-11|2021-05-03	99.1975018467531	exact
hCoV-19/Canada/AB-ABPHL-02945/2021|2021-01-20|2021-05-19	95.7023625227166	exact
hCoV-19/England/LOND-E58DC/2021|2021-01-14|2021-02-15	98.7913784999664	exact
hCoV-19/France/PAC-IHU-45915_Nova1/2021|2021-01|2021-12-08	99.1280048481584	exact
hCoV-19/Slovenia/5C-003564-KP/2021|2021-01-18|2021-12-21	98.8994815186486	exact
hCoV-19/USA/CA-CZB-25719/2021|2021-01-23|2021-03-13	99.2185403810035	exact
hCoV-19/England/LOND-12EED39/2021|2021-01-16|2021-01-25	97.3651570513895	exact
hCoV-19/Spain/IB-IBV-99015805/2021|2021-01-12|2021-02-01	98.7039586341201	exact
hCoV-19/England/QEUH-1032451/2021|2021-01-15|2021-02-03	98.6262721257515	exact
hCoV-19/SouthAfrica/KRISP-K007826/2021|2021-01-01|2021-01-22	98.8639790891726	exact
hCoV-19/Wales/PHWC-4BF075/2021|2021-01-20|2021-02-08	99.2867905575088	exact
hCoV-19/USA/CA-QDX-3812/2021|2021-01-15|2021-01-26	98.1364582633806	exact
hCoV-19/USA/OR-OHSU-10167/2021|2021-01-25|2021-04-12	98.8676337565748	exact
hCoV-19/England/CAMC-11D3C2C/2021|2021-01-23|2021-02-22	99.8454456875987	exact
hCoV-19/Reunion/PIMIT_00016/2021|2021-01-19|2021-04-17	94.0421385127188	exact
hCoV-19/USA/CA-CDPH-2000023671/2021|2021-01-13|2021-07-29	99.4749163879599	exact
hCoV-19/Canada/QC-1nIFO-S9083313IA/2021|2021-01-08|2021-12-15	96.2326237324558	exact
hCoV-19/Denmark/DCGC-25857/2021|2021-01-04|2021-01-14	99.9429185414008	exact
hCoV-19/USA/CA-CDPH-2000017042/2021|2021-01-06|2021-08-10	98.9859646766503	exact
hCoV-19/Brazil/GO-HLAGYN-1439228/2021|2021-01-28|2021-05-11	99.4700298527488	exact
hCoV-19/USA/CA-LACPHL-AF00316/2021|2021-01-22|2021-02-05	97.7735368956743	exact
hCoV-19/Wales/PHWC-4B83A0/2021|2021-01-11|2021-01-25	99.5514043721335	exact
hCoV-19/England/LOND-DEFA4/2021|2021-01-10|2021-01-25	98.1342281879195	exact
hCoV-19/Portugal/PT2291/2021|2021-01-11|2021-02-05	99.9089867188027	exact
hCoV-19/Belgium/ULG-12116/2021|2021-01-29|2021-02-21	93.0068045543354	exact
hCoV-19/USA/NY-UB-00699/2021|2021-01-25|2021-02-16	99.764523833552	exact
hCoV-19/England/PORT-2EF9EC/2021|2021-01-31|2021-02-23	99.0726741255922	exact
hCoV-19/SouthAfrica/KRISP-K008245/2021|2021-01-04|2021-02-22	99.2147123968052	exact
hCoV-19/USA/NY-Wadsworth-21005097-01/2021|2021-01-04|2021-01-20	99.7688597078923	exact
hCoV-19/SouthKorea/KDCA1201/2021|2021-01-09|2021-02-15	99.2226410014807	exact
hCoV-19/England/CAMB-A9EB0C/2021|2021-01-12|2021-02-03	98.3637402143601	exact
hCoV-19/USA/MI-MDHHS-SC23620/2021|2021-01-26|2021-02-23	91.1671924290221	parent
hCoV-19/Finland/HEL-18-442/2021|2021-01-21|2021-02-26	98.7695299403205	exact
hCoV-19/SouthAfrica/NICD-S02-0186/2021|2021-01-18|2022-03-27	96.5580988874324	exact
hCoV-19/Netherlands/GR-UMCG-SH_0082/2021|2021-01-05|2022-09-28	98.2332512896591	exact
hCoV-19/England/NORW-223FF9/2021|2021-01-04|2021-01-14	98.5023118675869	exact
hCoV-19/Sweden/SE00183141/2021|2021-01-25|2021-03-10	95.3275737940965	exact
hCoV-19/England/CAMB-A9CA10/2021|2021-01-12|2021-01-25	98.8133656044104	exact
hCoV-19/Switzerland/SO-ETHZ-480188/2021|2021-01-30|2021-02-15	96.7321356750235	exact
hCoV-19/Germany/NI-RKI-I-147662/2021|2021-01-04|2021-05-25	99.7081124605784	exact
hCoV-19/France/PAC-IHU-45794_Nova1/2021|2021-01|2021-12-08	99.6565887819002	exact
hCoV-19/USA/CA-CDPH-2000031348/2021|2021-01-17|2021-07-03	99.3789445414261	exact
hCoV-19/USA/FL-BPHL-0280/2021|2021-01-12|2021-02-19	99.32185181455	exact
hCoV-19/Wales/PHWC-4BB46E/2021|2021-01-15|2021-02-03	98.8707569614315	exact
hCoV-19/Sweden/SE00160767/2021|2021-01-18|2021-03-09	99.3543125127438	exact
hCoV-19/Germany/NW-HHU-3698/2021|2021-01-04|2021-05-10	91.3101873614935	exact
hCoV-19/USA/TX-HMH-MCoV-25510/2021|2021-01-22|2021-02-25	99.6012598847339	exact
hCoV-19/USA/MT-BHDH-152/2021|2021-01-13|2021-08-10	99.9126989456719	exact
hCoV-19/USA/CA-CZB-23522/2021|2021-01-25|2021-02-18	99.0515132218387	exact
hCoV-19/USA/AZ-TG707659/2021|2021-01-06|2021-02-05	99.5815619455696	exact
hCoV-19/USA/CA-SEARCH-15160/2021|2021-01-17|2021-04-30	99.6515562703119	exact
hCoV-19/England/CAMC-11ABAAB/2021|2021-01-27|2021-02-22	99.9328453428245	exact
hCoV-19/Canada/ON-S2513/2021|2021-01-27|2021-02-09	99.2621658785257	exact
hCoV-19/England/TFCI-2702E25/2021|2021-01-13|2021-02-03	99.5027382992306	exact
hCoV-19/Ireland/SO-NVRL-83IRL56730/2021|2021-01-14|2021-02-01	97.3901652559452	parent
hCoV-19/USA/CA-CZB-26764/2021|2021-01-20|2021-03-13	99.788569319059	exact
hCoV-19/Spain/VC-IBV-98021968/2021|2021-01-19|2021-05-08	99.9294876099657	exact
hCoV-19/Canada/AB-ABPHL-03540/2021|2021-01-27|2021-05-19	99.3302820219425	exact
hCoV-19/USA/NY-Wadsworth-21012380-01/2021|2021-01-19|2021-03-12	98.2956067506027	exact
hCoV-19/USA/WI-UW-2866/2021|2021-01-11|2021-01-26	98.5595326035861	exact
hCoV-19/USA/CA-CDC-QDX21613084/2021|2021-01-31|2021-02-26	99.1471358538715	exact
hCoV-19/USA/WI-GMF-50748/2021|2021-01-21|2021-02-05	99.3331322676854	exact
hCoV-19/Heilongjiang/IVDC-SH/248/2021|2021-01-12|2022-02-15	99.2448143921595	exact
hCoV-19/Wales/PHWC-4B2AFC/2021|2021-01-02|2021-01-18	91.0765109660137	exact
hCoV-19/England/CAMC-11AA56F/2021|2021-01-27|2021-02-15	99.8017672949635	exact
hCoV-19/England/MILK-11A57B9/2021|2021-01-29|2021-02-23	98.0092654760306	exact
hCoV-19/France/IDF-IPP01163/2021|2021-01-18|2021-02-05	98.9480405995833	exact
hCoV-19/Spain/CT-IBV-98014671/2021|2021-01-18|2021-03-09	98.4952809592584	exact
hCoV-19/USA/CA-CZB-22403/2021|2021-01-12|2021-03-09	99.8356587067346	exact
hCoV-19/USA/CA-CDPH-UC1424/2021|2021-01-04|2021-02-13	97.615854067467	exact
hCoV-19/USA/ND-Mayo19285/2021|2021-01-28|2022-07-06	98.9350301406564	exact
hCoV-19/USA/TX-HMH-MCoV-23884/2021|2021-01-14|2021-02-25	99.2645083288555	exact
hCoV-19/England/LOND-1325F02/2021|2021-01-23|2021-02-03	96.3189978563773	exact
hCoV-19/Germany/BW-RKI-I-039970/2021|2021-01-18|2021-03-18	99.4276150627615	exact
hCoV-19/England/ALDP-10E7D23/2021|2021-01-19|2021-02-15	98.8583708280169	exact
hCoV-19/USA/CA-ALSR-7035/2021|2021-01-11|2021-02-26	99.2374326900565	exact
hCoV-19/Switzerland/GE-32986888/2021|2021-01-16|2021-01-29	98.5242822645559	exact
hCoV-19/Wales/ALDP-1019FAA/2021|2021-01-14|2021-01-29	92.4839565903975	exact
hCoV-19/Canada/AB-ABPHL-02839/2021|2021-01-18|2021-05-19	99.855287070068	exact
hCoV-19/India/WB-1930400296472/2021|2021-01-18|2021-03-31	98.8562420339438	exact
hCoV-19/France/PAC-IHU-44629_Nova1/2021|2021-01|2021-12-08	99.7643256346374	exact
hCoV-19/Belgium/rega-2707/2021|2021-01-18|2021-02-15	98.8785172251696	exact
hCoV-19/France/ARA-HCL990000283501/2021|2021-01-30|2021-03-25	99.4359442023846	exact
hCoV-19/Wales/PHWC-4B1DA9/2021|2021-01-03|2021-01-18	99.5952906548933	exact
hCoV-19/USA/CA-UCSF-JD396/2021|2021-01-17|2021-02-27	99.1514907603045	exact
hCoV-19/USA/CA-UCSF-JD723/2021|2021-01-29|2021-03-23	98.4793166973706	exact
hCoV-19/India/SK-1122500037634/2021|2021-01-04|2021-05-20	99.6037875226647	exact
hCoV-19/Canada/ON-PHL-21-01848/2021|2021-01|2021-03-08	98.6367604593379	exact
hCoV-19/USA/NM-UNM-EDB00127/2021|2021-01-18|2021-01-27	98.8953058894634	exact
hCoV-19/France/un-21012030101/2021|2021-01-03|2021-02-02	99.7216726467925	exact
hCoV-19/USA/WA-CDC-LC0008792/2021|2021-01-21|2021-02-19	99.1485208494598	exact
hCoV-19/England/TFCI-2701943/2021|2021-01-21|2021-02-03	99.6875314988408	exact
hCoV-19/Iceland/11172/2021|2021-01-24|2021-09-03	86.3474581962259	exact
hCoV-19/USA/CA-CZB-26811/2021|2021-01-25|2021-03-13	98.0642780461621	exact
hCoV-19/USA/CA-CDPH-2000028101/2021|2021-01-18|2021-07-16	98.7332015147961	exact
hCoV-19/USA/TX-HMH-MCoV-24103/2021|2021-01-15|2021-02-25	91.4796551608467	exact
hCoV-19/England/NORW-223E0B/2021|2021-01-03|2021-01-14	99.0856721816599	exact
hCoV-19/Israel/CVL-3276/2021|2021-01-19|2021-04-28	98.6104135275406	exact
hCoV-19/USA/CA-CDPH-2000029511/2021|2021-01-20|2021-07-27	95.8590604026846	exact
hCoV-19/USA/CA-CDPH-2000030725/2021|2021-01-19|2021-07-28	99.7516861850274	exact
hCoV-19/Austria/CeMM2711/2021|2021-01-01|2021-02-16	97.1828621314888	exact
hCoV-19/France/IDF-IPP00424/2021|2021-01-08|2021-01-22	99.8051271713201	exact
hCoV-19/Netherlands/NB-EMC-768/2021|2021-01-29|2021-03-22	98.8076445101266	exact
hCoV-19/Philippines/PH-PGC-02530/2021|2021-01-13|2021-05-19	98.6082301773168	exact
hCoV-19/Germany/un-RKI-I-051125/2021|2021-01-12|2021-04-01	95.6947096860656	exact
hCoV-19/Germany/BW-FR0489/2021|2021-01-18|2021-03-09	99.604743083004	exact
hCoV-19/USA/AZ-ASU2616/2021|2021-01-30|2021-03-26	97.5424126600952	exact
hCoV-19/France/NAQ-0008096/2021|2021-01-15|2021-02-04	99.5984607662707	exact
hCoV-19/Singapore/5/2021|2021-01-01|2021-01-12	98.4742060157957	exact
hCoV-19/USA/CT-Yale-1411/2021|2021-01-21|2021-02-27	97.0769905829142	exact
hCoV-19/USA/NY-CUIMC-NP-4030/2021|2021-01|2021-04-07	99.7680594305691	exact
hCoV-19/USA/CA-CDPH-2000019545/2021|2021-01-04|2021-08-10	99.2374326900565	exact
hCoV-19/USA/TX-HMH-MCoV-20430/2021|2021-01-04|2021-02-25	96.3613803279788	parent
hCoV-19/USA/UT-UPHL-2105674178/2021|2021-01-17|2021-05-27	99.7050345243682	exact
hCoV-19/India/KL-GENESCOV01454/2021|2021-01-22|2021-12-06	95.3493830472103	exact
hCoV-19/USA/TX-HMH-MCoV-23631/2021|2021-01-14|2021-02-25	99.2854267310789	exact
hCoV-19/USA/MN-Mayo-14711/2021|2021-01-17|2022-07-02	99.6316882073261	exact
hCoV-19/Germany/TH-RKI-I-011863/2021|2021-01-26|2021-03-04	98.9551938919028	exact
hCoV-19/USA/CA-CDPH-2000023716/2021|2021-01-15|2021-07-29	99.2941963539053	exact
hCoV-19/Canada/ON-PHL-21-00721/2021|2021-01|2021-03-01	93.4959349593496	exact
hCoV-19/Switzerland/SO-ETHZ-480251/2021|2021-01-31|2021-02-15	98.3275237967556	exact
hCoV-19/USA/CA-CDPH-2000031933/2021|2021-01-28|2021-07-03	97.4380498287556	exact
hCoV-19/Germany/BW-RKI-I-040097/2021|2021-01-20|2021-03-18	97.1213389121339	exact
hCoV-19/USA/CA-UCSC-100/2021|2021-01-08|2021-03-31	97.0825387266218	exact
hCoV-19/Belgium/Jessa_11-2104-001666/2021|2021-01-25|2021-02-08	99.8859060402685	exact
hCoV-19/Denmark/DCGC-31171/2021|2021-01-04|2021-01-19	99.0195420052381	exact
hCoV-19/Canada/QC-L00322324/2021|2021-01-22|2021-04-23	99.8186824256262	exact
hCoV-19/England/NORW-226BC5/2021|2021-01-12|2021-01-25	99.543317662861	exact
hCoV-19/USA/OK-CDC-STM-000003151/2021|2021-01-15|2021-02-11	97.4601259884734	exact
hCoV-19/USA/MI-UM-10037655190/2021|2021-01-04|2021-01-26	97.6361560674233	exact
hCoV-19/England/PORT-2EF06F/2021|2021-01-09|2021-02-08	99.0625944965225	exact
hCoV-19/USA/OR-OHSU-9568/2021|2021-01-09|2021-03-03	98.5929176856846	exact
hCoV-19/Ghana/WACCBIP-GS104/2021|2021-01-06|2021-02-04	99.8690528153645	exact
hCoV-19/USA/NY-NYCPHL-002561/2021|2021-01-19|2021-02-05	99.7229636136356	exact
hCoV-19/USA/CA-CDPH-2000029538/2021|2021-01-19|2021-07-27	99.1102007924249	exact
hCoV-19/USA/WY-WPHL-21005461/2021|2021-01-14|2021-01-28	99.6776576455577	exact
hCoV-19/NorthernIreland/NIRE-23D6E8/2021|2021-01-29|2021-04-05	98.1404543322388	exact
hCoV-19/England/ALDP-10B709C/2021|2021-01-18|2021-01-29	98.0109531969224	exact
hCoV-19/USA/AZ-ASU76826/2021|2021-01-03|2022-06-02	98.8414265565182	exact
hCoV-19/USA/CA-CDC-STM-000004324/2021|2021-01-20|2021-02-10	99.5310982349198	exact
hCoV-19/USA/ME-HETL-J1243/2021|2021-01-04|2021-02-11	99.7945366970932	exact
hCoV-19/USA/CA-CDC-STM-000008270/2021|2021-01-10|2021-02-12	98.031271972411	exact
hCoV-19/USA/TX-HMH-MCoV-25476/2021|2021-01-22|2021-02-25	99.7618808062515	exact
hCoV-19/Philippines/PH-PGC-04261/2021|2021-01-26|2021-05-19	99.6986741663319	exact
hCoV-19/USA/NC-CDC-STM-000001635/2021|2021-01-12|2021-02-11	98.1008206330598	exact
hCoV-19/Israel/CVL-3160/2021|2021-01-19|2021-04-28	99.4746000937019	exact
hCoV-19/Slovenia/7302/2021|2021-01-05|2021-10-15	98.864245510587	exact
hCoV-19/England/ALDP-119C296/2021|2021-01-27|2021-02-08	99.5363370627961	exact
hCoV-19/SouthAfrica/KRISP-K008220/2021|2021-01-05|2021-02-07	98.4769700426046	exact
hCoV-19/USA/NY-Wadsworth-21015626-01/2021|2021-01-21|2021-02-17	99.4004555198285	exact
hCoV-19/USA/MA-NEIDL-00841/2021|2021-01-24|2021-08-19	99.0760887758176	exact
hCoV-19/Germany/ST-RKI-I-012403/2021|2021-01-27|2021-03-04	97.1439144183543	exact
hCoV-19/Israel/CVL-6219/2021|2021-01-08|2021-04-28	98.7974810745629	exact
hCoV-19/France/OCC-CHU-TLS-210251390501/2021|2021-01-25|2021-08-16	98.656591099916	exact
hCoV-19/Canada/QC-1nKWV-W5261609/2021|2021-01-26|2021-12-16	99.1639245181653	exact
hCoV-19/USA/NY-Wadsworth-21022188-01/2021|2021-01-15|2021-03-30	98.0409885473177	exact
hCoV-19/USA/WA-S4246/2021|2021-01-18|2021-02-10	88.4100037125789	parent
hCoV-19/USA/CA-UCSF-JD892/2021|2021-01-29|2021-03-23	96.8069763541841	exact
hCoV-19/USA/NY-Wadsworth-21034480-01/2021|2021-01-20|2021-07-09	99.10049003155	exact
hCoV-19/USA/MI-CDC-STM-000002480/2021|2021-01-13|2021-02-11	99.1062761506276	exact
hCoV-19/USA/FL-Shands-VTM-1047/2021|2021-01|2021-07-19	99.2965059796992	exact
hCoV-19/USA/MN-Mayo3411/2021|2021-01-22|2022-07-06	99.849114806867	exact
hCoV-19/USA/CA-CDPH-2000021239/2021|2021-01-02|2021-07-16	98.1566046605332	exact
hCoV-19/USA/CA-CDC-STM-303/2021|2021-01-03|2021-01-20	91.9087554511909	parent
hCoV-19/England/PHESW-YYBN799/2021|2021-01-04|2021-10-11	99.2944259651245	exact
hCoV-19/Mexico/COL-InDRE_545/2021|2021-01-15|2021-03-06	98.7072574433169	exact
hCoV-19/Germany/BE-RKI-I-032849/2021|2021-01-30|2021-03-11	99.0424814565071	exact
hCoV-19/Germany/NW-RKI-I-161364/2021|2021-01-21|2021-05-28	99.2735672201393	exact
hCoV-19/USA/CA-CDPH-1002007678/2021|2021-01-05|2022-07-28	95.8459163814509	exact
hCoV-19/England/GSTT-210128AMBC11/2021|2021-01-25|2021-05-31	98.4208581124215	exact
hCoV-19/England/MILK-ECDA6D/2021|2021-01-04|2021-01-18	99.0088364748177	exact
hCoV-19/Brazil/RJ-00817/2021|2021-01-18|2021-03-11	99.5681285570807	exact
hCoV-19/USA/FL-CDC-STM-000007229/2021|2021-01-29|2021-02-12	99.1054976716138	exact
hCoV-19/England/NORT-1B883FA/2021|2021-01-06|2021-02-03	99.5128179283002	exact
hCoV-19/USA/ID-IVREF-809783/2021|2021-01-19|2022-04-13	99.1741363682143	exact
hCoV-19/France/PAC-IHU-45568_Nova1/2021|2021-01|2021-12-08	99.3098107871524	exact
hCoV-19/USA/TX-CDC-STM-000005611/2021|2021-01-26|2021-02-11	99.571203644769	exact
hCoV-19/Canada/AB-ABPHL-02989/2021|2021-01-12|2021-05-19	99.9528841623477	exact
hCoV-19/Germany/SN-RKI-I-011151/2021|2021-01-21|2021-03-04	99.2501590064607	exact
hCoV-19/Scotland/QEUH-11A85BC/2021|2021-01-30|2021-02-23	99.9093412128131	exact
hCoV-19/USA/CA-CDPH-2000017674/2021|2021-01-16|2021-08-10	99.7515277684507	exact
hCoV-19/Denmark/DCGC-82680/2021|2021-01-11|2021-05-04	97.9994647397297	exact
hCoV-19/Scotland/EDB14783/2021|2021-01-28|2021-02-15	99.9092833383731	exact
hCoV-19/England/LOND-128988A/2021|2021-01-09|2021-02-08	93.4208323567817	exact
hCoV-19/England/CAMC-10FA83B/2021|2021-01-20|2021-02-03	92.6485905318684	exact
hCoV-19/USA/CA-CDPH-2000018294/2021|2021-01-11|2021-07-16	99.5506974248927	exact
hCoV-19/England/LOND-12F6A0A/2021|2021-01-16|2021-01-25	98.4311622138044	exact
hCoV-19/Brazil/SP-L92-CD2732/2021|2021-01-19|2023-03-27	99.0235302095341	exact
hCoV-19/England/PORT-1E7DC18/2021|2021-01-07|2021-06-28	99.5769256597945	exact
hCoV-19/Wales/PHWC-4BA2CF/2021|2021-01-09|2021-01-25	99.5279070546088	exact
hCoV-19/USA/CA-CDPH-2000016968/2021|2021-01-04|2021-07-02	99.1812355290091	exact
hCoV-19/USA/TX-HMH-MCoV-24612/2021|2021-01-18|2021-02-25	96.9874870005703	exact
hCoV-19/USA/FL-BPHL-15292/2021|2021-01-27|2021-11-20	98.9832798513765	exact
hCoV-19/USA/NY-Wadsworth-21019262-01/2021|2021-01-10|2021-03-12	98.5161117438199	exact
hCoV-19/Israel/CVL-6065/2021|2021-01-03|2021-04-22	93.2589539987268	exact
hCoV-19/USA/MI-UM-10037641828/2021|2021-01-02|2021-01-24	99.1874286481767	exact
hCoV-19/England/NOTT-24A8A6/2021|2021-01-03|2021-01-25	99.0699079981197	exact
hCoV-19/USA/CA-SEARCH-12116/2021|2021-01-28|2021-04-30	99.6615961937948	exact
hCoV-19/Wales/PHWC-4BB598/2021|2021-01-15|2021-02-03	99.4595683260045	exact
hCoV-19/Israel/24086891/2021|2021-01-27|2021-03-18	95.8703465111548	exact
hCoV-19/England/CAMB-A9F39A/2021|2021-01-22|2021-02-03	99.6272916526761	exact
hCoV-19/Israel/CVL-2890/2021|2021-01-11|2021-04-28	99.8993085856213	exact
hCoV-19/France/PAC-IHU-43234_Nova1/2021|2021-01|2021-11-25	98.9226314726281	exact
hCoV-19/USA/CA-CZB-25949/2021|2021-01-13|2021-03-13	98.8831125272514	exact
hCoV-19/USA/TX-HMH-MCoV-30006/2021|2021-01-23|2021-03-21	99.2583145954291	exact
hCoV-19/USA/NV-NSPHL-LV_286624/2021|2021-01-15|2021-03-03	99.8891948156605	exact
hCoV-19/USA/NJ-CDC-LC0012310/2021|2021-01-31|2021-03-09	99.2961541052064	exact
hCoV-19/USA/CA-CDPH-2000027965/2021|2021-01-17|2021-07-02	99.5900399879028	exact
hCoV-19/USA/CA-CDPH-2000026479/2021|2021-01-15|2021-08-09	98.9564519365844	exact
hCoV-19/England/CAMC-11ABB20/2021|2021-01-26|2021-02-22	97.9672748042872	exact
hCoV-19/USA/WY-WPHL-21006203/2021|2021-01-16|2021-01-25	98.7304883767669	exact
hCoV-19/Wales/PHWC-4B44DE/2021|2021-01-01|2021-01-18	98.6505943412021	exact
hCoV-19/Spain/MD-IBV-99021039/2021|2021-01-11|2021-06-21	96.9624756662415	exact
hCoV-19/HongKong/VM21000100/2021|2021-01|2021-04-30	97.7982022017978	exact
hCoV-19/USA/CA-CDPH-2000032967/2021|2021-01-26|2021-07-03	99.1040569108419	exact
hCoV-19/USA/CA-COLOR-UCSF-CC015/2021|2021-01-29|2021-05-02	98.9034940647844	exact
hCoV-19/USA/MD-MDH-2950/2021|2021-01-13|2021-07-08	98.373465691864	exact
hCoV-19/Wales/PHWC-4BEDD9/2021|2021-01-25|2021-02-08	98.7376527708019	exact
hCoV-19/Switzerland/BE-ETHZ-450603/2021|2021-01-08|2021-03-03	98.8362343629473	exact
hCoV-19/England/MILK-11A63D2/2021|2021-01-29|2021-02-23	99.7109826589595	exact
hCoV-19/Spain/GA-CHUVI-19131258/2021|2021-01-11|2022-11-20	99.6216686755056	exact
hCoV-19/Denmark/DCGC-47243/2021|2021-01-11|2021-02-24	99.8857642038773	exact
hCoV-19/USA/NY-Wadsworth-21026122-01/2021|2021-01-20|2021-03-29	99.5040380684293	exact
hCoV-19/USA/CA-SEARCH-12921/2021|2021-01-12|2021-04-30	98.3582389599946	exact
hCoV-19/Canada/SK-NML-16621/2021|2021-01-07|2021-07-09	99.5556752389929	exact
hCoV-19/Italy/LAZ-INMI-170/2021|2021-01-15|2021-02-02	99.5474051227035	exact
hCoV-19/USA/AZ-ASU77173/2021|2021-01-07|2022-06-01	99.7951507824568	exact
hCoV-19/USA/CA-CDPH-2000016814/2021|2021-01-04|2021-07-03	99.8087312506292	exact
hCoV-19/England/ALDP-1199493/2021|2021-01-27|2021-02-22	99.8417828048206	exact
hCoV-19/Japan/FK0898/2021|2021-01-15|2022-02-25	98.307924275423	exact
hCoV-19/USA/TX-HMH-MCoV-25449/2021|2021-01-22|2021-02-25	99.2655196699869	exact
hCoV-19/Thailand/Bangkok-CONI-0430/2021|2021-01-05|2021-01-27	99.120746358816	exact
hCoV-19/USA/CA-CDPH-2000023472/2021|2021-01-12|2021-07-29	99.5248770368388	exact
hCoV-19/France/PAC-HCL021012408301/2021|2021-01-18|2021-03-26	93.6656282450675	exact
hCoV-19/England/QEUH-1033283/2021|2021-01-15|2021-02-03	99.9462762742596	exact
hCoV-19/Wales/PHWC-4BA8DC/2021|2021-01-12|2021-01-25	98.9453242709345	exact
hCoV-19/Portugal/PT2272/2021|2021-01-06|2021-01-23	99.3453739760978	exact
hCoV-19/England/ALDP-1005660/2021|2021-01-12|2021-01-26	98.924839565904	exact
hCoV-19/USA/CA-CDPH-2000033016/2021|2021-01-26|2021-07-03	99.5416067186402	exact
hCoV-19/Philippines/PH-PGC-04270/2021|2021-01-28|2021-05-19	95.5700652938222	exact
hCoV-19/India/KL-GENESCOV02079/2021|2021-01-13|2021-12-06	99.4105432379932	exact
hCoV-19/Wales/PHWC-4C0BDA/2021|2021-01-28|2021-02-08	99.1126736983091	exact
hCoV-19/USA/WY-WPHL-21006656/2021|2021-01-18|2021-02-03	99.7951851727496	exact
hCoV-19/England/LOND-1326709/2021|2021-01-25|2021-02-03	98.8644762480683	exact
hCoV-19/Russia/MOW-CSP-KMC0715_S91/2021|2021-01-14|2023-07-24	99.5582181465243	exact
hCoV-19/USA/CA-UCSF-JD562/2021|2021-01-27|2021-02-27	99.1189870025459	exact
hCoV-19/SouthAfrica/KRISP-K010087/2021|2021-01-05|2021-03-26	98.076987616203	exact
hCoV-19/Turkey/HSGM-3356/2021|2021-01-28|2021-03-02	97.2952164161618	exact
hCoV-19/USA/DE-CDC-STM-000005610/2021|2021-01-26|2021-02-11	99.5210182548987	exact
hCoV-19/France/GES-IPP01239/2021|2021-01-15|2021-02-05	98.7906476753561	exact
hCoV-19/Norway/0035/2021|2021-01-04|2021-03-15	99.7350948963852	exact
hCoV-19/France/IDF-HCL021020650301/2021|2021-01-26|2021-03-25	99.494526830248	exact
hCoV-19/France/CVL-IPP00309/2021|2021-01-07|2021-01-22	98.8683680322364	exact
hCoV-19/USA/MN-Mayo-14290/2021|2021-01-24|2022-07-02	95.8594142259414	exact
hCoV-19/USA/NY-CUIMC-NP-4492/2021|2021-01-14|2021-08-04	98.8119278406031	exact
hCoV-19/Slovenia/2039/2021|2021-01-03|2021-10-15	98.8204939181718	exact
hCoV-19/USA/WV-WVU-WV090391/2021|2021-01-02|2021-04-09	99.5646349631614	exact
hCoV-19/England/SGUH-12126/2021|2021-01-29|2021-05-03	99.6949788831535	exact
hCoV-19/Israel/CVL-4987/2021|2021-01-31|2021-04-22	99.6117154811715	exact
hCoV-19/Philippines/PH-PGC-05112/2021|2021-01-25|2021-05-19	99.0621336459555	exact
hCoV-19/USA/NY-NYCPHL-002299/2021|2021-01-07|2021-01-21	98.4386542206702	exact
hCoV-19/Germany/BW-FR0385/2021|2021-01-05|2021-01-29	98.0105834282269	parent
hCoV-19/England/LIVE-DE77D0/2021|2021-01-17|2021-02-03	99.5396969391526	exact
hCoV-19/USA/CA-CDPH-2000027966/2021|2021-01-15|2021-07-02	98.2425484727309	exact
hCoV-19/USA/CA-CDPH-2000017455/2021|2021-01-12|2021-08-10	98.6158704562252	exact
hCoV-19/Canada/BC-BCCDC-37363/2021|2021-01-02|2021-06-11	99.9899054476934	exact
hCoV-19/USA/MA-NEIDL-01616/2021|2021-01-20|2021-12-29	98.2860976018783	exact
hCoV-19/USA/NY-Wadsworth-21007391-01/2021|2021-01-10|2021-02-18	96.9652307898439	exact
hCoV-19/USA/CA-IGI-3226/2021|2021-01-29|2021-02-12	98.8516553622994	exact
hCoV-19/USA/AZ-ASU20365/2021|2021-01-22|2021-11-05	99.2511249916045	exact
hCoV-19/Italy/LAZ-OPBG_599/2021|2021-01-05|2021-12-15	99.5846174460673	exact
hCoV-19/Sweden/SE1410260217/2021|2021-01-28|2021-06-04	98.8157626080447	exact
hCoV-19/USA/TX-HMH-MCoV-20526/2021|2021-01-04|2021-02-25	99.1445823549145	exact
hCoV-19/HongKong/VM21003948/2021|2021-01|2021-06-18	97.6669023330977	exact
hCoV-19/Spain/CM-IBV-98019319/2021|2021-01-31|2021-04-14	99.3424363404569	exact
hCoV-19/Mozambique/INS-K008775/2021|2021-01-10|2021-03-03	98.3755663701963	exact
hCoV-19/England/CAMC-11ABC5A/2021|2021-01-26|2021-02-22	99.9294425965124	exact
hCoV-19/England/PHEC-155D7D/2021|2021-01-18|2021-06-30	98.9868831560938	exact
hCoV-19/Canada/QC-L00323650001/2021|2021-01-29|2021-04-23	99.8690484185078	exact
hCoV-19/Denmark/DCGC-70360/2021|2021-01-11|2021-05-04	99.4113515502191	exact
hCoV-19/France/OCC-CHU-TLS-210281592701/2021|2021-01-28|2021-08-13	99.260827201559	exact
hCoV-19/Canada/ON-SC4619/2021|2021-01-07|2021-04-27	99.6011128615962	exact
hCoV-19/England/PORT-2EF17B/2021|2021-01-12|2021-02-03	99.8622450693814	exact
hCoV-19/Switzerland/SO-ETHZ-481231/2021|2021-01-02|2021-03-03	98.9604641024781	exact
hCoV-19/USA/ND-NDDH-02357/2021|2021-01-16|2021-07-02	98.8516553622994	exact
hCoV-19/Belgium/UZA-UA-00162463/2021|2021-01-28|2021-02-20	99.5313807531381	exact
hCoV-19/USA/NY-Wadsworth-21008795-01/2021|2021-01-05|2021-01-27	99.6643844811384	exact
hCoV-19/England/CAMC-11AAE91/2021|2021-01-27|2021-02-15	99.1667506635756	exact
hCoV-19/Italy/FVG-UD-6070/2021|2021-01-07|2021-09-23	99.6774410321887	exact
hCoV-19/Mayotte/IPP02405/2021|2021-01-22|2021-03-05	99.2339739282355	exact
hCoV-19/France/un-21012180482/2021|2021-01-18|2021-02-02	99.2284985911713	exact
hCoV-19/USA/TX-HMH-MCoV-29665/2021|2021-01-24|2021-03-21	98.8542821624164	exact
hCoV-19/USA/CA-SEARCH-14709/2021|2021-01-16|2021-04-30	99.3164913221202	exact
hCoV-19/USA/AZ-TG707657/2021|2021-01-06|2021-02-02	99.2307177737641	exact
hCoV-19/Spain/AR-IBV-97017661/2021|2021-01-25|2021-05-14	99.2081599785264	exact
hCoV-19/USA/TX-HMH-MCoV-29496/2021|2021-01-26|2021-03-21	97.9039506338453	exact
hCoV-19/France/ARA-HCL021007679501/2021|2021-01-11|2021-03-23	98.3710740208048	exact
hCoV-19/USA/CA-TCPHL-032221-29/2021|2021-01-31|2021-05-30	98.5628903364448	exact
hCoV-19/USA/WA-S4710/2021|2021-01-27|2021-02-22	99.1123066577001	exact
hCoV-19/Switzerland/SO-ETHZ-450820/2021|2021-01-09|2021-02-15	99.3014508328855	exact
hCoV-19/Mayotte/IPP03163/2021|2021-01-29|2021-02-17	99.2810106168526	exact
hCoV-19/England/LOND-128E339/2021|2021-01-08|2021-05-17	99.4123572867696	exact
hCoV-19/USA/CA-CDPH-2000034252/2021|2021-01-26|2021-07-02	98.3175569455129	exact
hCoV-19/NorthernIreland/NIRE-23B741/2021|2021-01-16|2021-02-15	99.2104290562107	exact
hCoV-19/USA/CA-CDPH-2000034242/2021|2021-01-27|2021-07-03	99.2372285972366	exact
hCoV-19/England/NORW-22BB39/2021|2021-01-28|2021-03-08	99.922725440129	exact
hCoV-19/USA/NV-NSPHL-LV_286067/2021|2021-01-14|2021-03-03	99.8724061513666	exact
hCoV-19/USA/CA-QDX-3741/2021|2021-01-15|2021-01-26	98.5964676650326	exact
hCoV-19/USA/TX-HMH-MCoV-25279/2021|2021-01-20|2021-02-25	96.5762382213876	exact
hCoV-19/England/MILK-110C264/2021|2021-01-19|2021-02-15	98.676844783715	exact
hCoV-19/USA/CA-CDPH-2000019515/2021|2021-01-04|2021-08-10	99.2001338688086	exact
hCoV-19/Cyprus/BMV183/2021|2021-01-02|2023-01-03	99.764397024671	exact
hCoV-19/USA/CA-CDPH-2000029492/2021|2021-01-19|2021-07-27	99.1376417690088	exact
hCoV-19/Turkey/HSGM-2458/2021|2021-01-29|2021-02-18	99.4168119050811	exact
hCoV-19/Germany/SN-RKI-I-012357/2021|2021-01-26|2021-03-04	98.9218870325108	exact
hCoV-19/Wales/PHWC-4B808B/2021|2021-01-10|2021-01-25	99.1294157040013	exact
hCoV-19/Germany/BW-RKI-I-1045656/2021|2021-01-31|2022-12-16	98.928870292887	exact
hCoV-19/USA/CA-TCPHL-040521-07/2021|2021-01-17|2021-05-30	98.0383624008302	exact
hCoV-19/Canada/AB-ABPHL-02979/2021|2021-01-11|2021-05-19	99.9562495793229	exact
hCoV-19/USA/MI-UM-10037990817/2021|2021-01-25|2021-01-28	99.8018937613324	exact
hCoV-19/India/TG-RFCH00603_CIB2904/2021|2021-01-11|2021-11-30	96.4398256788468	exact
hCoV-19/USA/CO-Broad_WarriorLab-00183/2021|2021-01-25|2021-02-17	96.0613793566584	exact
hCoV-19/England/LOND-E4C59/2021|2021-01-06|2021-02-08	98.5995432563138	exact
hCoV-19/SouthAfrica/NHLS-UCT-GS-A542/2021|2021-01-22|2021-04-10	99.0920360505243	exact
hCoV-19/USA/CA-CZB-23179/2021|2021-01-13|2021-03-09	98.9736021198806	exact
hCoV-19/USA/NV-CDC-QDX21640351/2021|2021-01-31|2021-02-26	98.7878584379827	exact
hCoV-19/USA/WY-WPHL-21006477/2021|2021-01-18|2021-01-27	99.8086092270499	exact
hCoV-19/USA/AZ-ASU2632/2021|2021-01-31|2021-03-26	99.1911123044908	exact
hCoV-19/England/BIRM-BCYBYT/2021|2021-01-23|2021-02-22	99.7076907569801	exact
hCoV-19/England/PORT-2DB743/2021|2021-01-13|2021-02-08	98.4813358868394	exact
hCoV-19/USA/CA-CDPH-2000017070/2021|2021-01-05|2021-08-10	99.0866966624135	exact
hCoV-19/Denmark/DCGC-38893/2021|2021-01-11|2021-02-03	99.9496340071184	exact
hCoV-19/England/CAMC-11A9E38/2021|2021-01-27|2021-02-22	98.5955716829621	exact
hCoV-19/Canada/ON-PHL-21-00427/2021|2021-01|2021-03-01	99.6037875226647	exact
hCoV-19/Wales/ALDP-11CF643/2021|2021-01-30|2021-02-15	98.8073641066989	exact
hCoV-19/Turkey/HSGM-1467/2021|2021-01-19|2021-02-05	99.7020222311504	exact
hCoV-19/France/PAC-IHU-45581_Nova1/2021|2021-01|2021-12-08	99.5353848225709	exact
hCoV-19/Israel/CVL-2800/2021|2021-01-18|2021-03-25	99.0515132218387	exact
hCoV-19/France/CVL-IPP02008/2021|2021-01-22|2021-02-08	99.9630475678581	exact
hCoV-19/England/NORW-3079BFC/2021|2021-01-14|2021-10-25	98.7714822771214	exact
hCoV-19/USA/TX-CDC-STM-000002938/2021|2021-01-15|2021-02-11	97.8697035672417	exact
hCoV-19/Germany/RP-RKI-I-012331/2021|2021-01-25|2021-03-04	99.471554232583	exact
hCoV-19/Germany/BY-MVP-000002243/2021|2021-01-11|2021-05-14	98.8027366020524	exact
hCoV-19/Thailand/SamutSakhon-CONI-0485/2021|2021-01-31|2021-03-04	99.2307692307692	exact
hCoV-19/England/ALDP-EEDD31/2021|2021-01-04|2021-01-18	99.9462419782952	exact
hCoV-19/USA/MN-MDH-2761/2021|2021-01-16|2021-02-18	99.644533869886	exact
hCoV-19/Canada/AB-ABPHL-03149/2021|2021-01-14|2021-05-19	96.8095847075453	exact
hCoV-19/Scotland/QEUH-1067BF4/2021|2021-01-17|2021-02-18	97.9618561547243	exact
hCoV-19/England/CAMB-A9EA4B/2021|2021-01-12|2021-02-03	99.7448123027332	exact
hCoV-19/Canada/ON-PHL-21-00556/2021|2021-01|2021-02-10	99.5901363972317	exact
hCoV-19/Canada/SK-NML-17108/2021|2021-01-21|2021-07-09	99.9394224944471	exact
hCoV-19/USA/CA-CDPH-2000023509/2021|2021-01-13|2021-07-29	98.9195517645091	exact
hCoV-19/Canada/ON-PHL-21-02237/2021|2021-01|2021-03-26	99.9026257470956	exact
hCoV-19/USA/MI-CDC-STM-000001615/2021|2021-01-11|2021-02-11	99.3239172635384	exact
hCoV-19/England/LOND-13244D7/2021|2021-01-10|2021-02-03	96.8436924107891	exact
hCoV-19/Spain/CL-IBV-98017409/2021|2021-01-15|2021-03-09	99.0655770647733	exact
hCoV-19/USA/MI-UM-10037788126/2021|2021-01-12|2021-02-02	99.5231859239112	exact
hCoV-19/USA/CA-CDPH-2000019553/2021|2021-01-04|2021-08-10	99.6151271753681	exact
hCoV-19/Spain/MD-11684113/2021|2021-01-17|2021-02-04	99.7517444981213	exact
hCoV-19/Scotland/EDB14786/2021|2021-01-26|2021-02-15	98.7232898803924	exact
hCoV-19/England/ALDP-118B634/2021|2021-01-26|2021-02-08	99.8956439776476	exact
hCoV-19/USA/CA-CDC-STM-000003530/2021|2021-01-18|2021-02-11	98.2079453339586	exact
hCoV-19/USA/CA-Stanford-08_S05/2021|2021-01-06|2021-03-27	99.7138721513448	exact
hCoV-19/Wales/PHWC-4B6E74/2021|2021-01-07|2021-01-18	98.3090574250795	exact
hCoV-19/Slovenia/36228/2021|2021-01-20|2021-06-09	99.5343071562584	exact
hCoV-19/France/PAC-IHU-44510_Nova1/2021|2021-01|2021-12-08	99.8350279442462	exact
hCoV-19/Spain/NC-IBV-98013147/2021|2021-01-04|2021-01-25	98.1510847194575	exact
hCoV-19/Nigeria/BCVL-18937/2021|2021-01-08|2021-02-14	98.7747408105561	exact
hCoV-19/Norway/2290/2021|2021-01-31|2021-03-02	99.6597378971128	exact
hCoV-19/USA/MN-Mayo8990/2020|2021-01-07|2022-07-06	99.0412015153039	exact
hCoV-19/Spain/AR-IBV-97017700/2021|2021-01-26|2021-05-14	98.3092354657989	exact
hCoV-19/France/PAC-IHU-44617_Nova1/2021|2021-01|2021-12-08	99.4983502794425	exact
hCoV-19/USA/CA-SEARCH-15387/2021|2021-01-14|2021-04-30	99.6682972592642	exact
hCoV-19/USA/WA-S3664/2021|2021-01-09|2021-01-29	99.153676323008	exact
hCoV-19/England/SHEF-10CF2F5/2021|2021-01-11|2021-01-25	98.8435419888388	exact
hCoV-19/Ireland/D-NVRL-21IRL17217/2021|2021-01-30|2021-03-08	98.596831988212	exact
hCoV-19/CanaryIslands/CN-HUNSC_ITER_150130160/2021|2021-01-31|2022-07-27	99.180878205989	exact
hCoV-19/CanaryIslands/CN-HUNSC_ITER_900208829/2021|2021-01-08|2022-07-27	99.8390234086793	exact
hCoV-19/France/ARA-HCL021009501201/2021|2021-01-14|2021-03-26	98.3826680953657	exact
hCoV-19/USA/CA-CDPH-2000019624/2021|2021-01-04|2021-07-29	99.3522837869584	exact
hCoV-19/USA/CA-CZB-24657/2021|2021-01-09|2021-03-09	98.6373552609498	exact
hCoV-19/France/un-IHU-017716/2021|2021-01|2023-04-28	99.2424752541916	exact
hCoV-19/France/PAC-IHU-45870_Nova1/2021|2021-01|2021-12-08	99.0202679954212	exact
hCoV-19/USA/CA-CZB-19945/2021|2021-01-13|2021-02-12	91.24932867884	exact
hCoV-19/USA/MD-HP01173/2021|2021-01-15|2021-01-22	99.852259754214	exact
hCoV-19/USA/CA-SEARCH-11887/2021|2021-01-24|2021-04-30	99.2327022951918	exact
hCoV-19/USA/AZ-CDC-2-3846533/2021|2021-01-16|2021-02-27	99.0122878092878	exact
hCoV-19/USA/CA-CDC-QDX21612041/2021|2021-01-31|2021-02-26	99.0329729366732	exact
hCoV-19/Switzerland/AG-ETHZ-451054/2021|2021-01-11|2021-02-15	98.9756636427543	exact
hCoV-19/Indonesia/JB-EIJK0370/2021|2021-01-18|2021-04-16	99.1401605481476	exact
hCoV-19/Spain/MD-HGUGM-472094/2021|2021-01-25|2021-06-04	99.1746628195665	exact
hCoV-19/Italy/LAZ-OPBG_187/2021|2021-01-04|2021-12-15	99.3903256063245	exact
hCoV-19/England/NORT-1B869DC/2021|2021-01-10|2021-02-23	99.3131407893855	exact
hCoV-19/Spain/MC-ISCIII-210848/2021|2021-01-27|2021-03-04	99.3073216436889	exact
hCoV-19/USA/NY-Wadsworth-21012203-01/2021|2021-01-15|2021-03-12	95.3039044679995	exact
hCoV-19/USA/CA-CDPH-2000026295/2021|2021-01-15|2021-08-09	99.4643634294131	exact
hCoV-19/Denmark/DCGC-68659/2021|2021-01-04|2021-05-04	99.2575995719493	exact
hCoV-19/England/CAMC-ED7F43/2021|2021-01-05|2021-01-18	99.0956248720224	exact
hCoV-19/USA/AK-PHL23513/2021|2021-01-20|2023-02-19	99.1847005535984	exact
hCoV-19/Slovenia/16534/2021|2021-01-09|2021-03-11	99.4594594594595	exact
hCoV-19/USA/CA-CDPH-2000030405/2021|2021-01-18|2021-07-27	86.1232817151075	exact
hCoV-19/USA/CA-CDPH471/2021|2021-01-20|2021-05-24	97.7902960802065	exact
hCoV-19/USA/CA-UCSF-JD757/2021|2021-01-11|2021-03-23	95.5248877872312	exact
hCoV-19/USA/CA-CDC-STM-287/2021|2021-01-03|2021-01-20	99.5715337751891	exact
hCoV-19/SouthKorea/KDCA3653/2021|2021-01-02|2021-05-19	98.8674933629062	exact
hCoV-19/USA/CA-UCSF-UC1042/2021|2021-01-17|2021-02-11	98.9674131688347	exact
hCoV-19/Austria/CeMM3624/2021|2021-01-27|2021-03-08	98.9181561618062	exact
hCoV-19/Norway/0857/2021|2021-01-13|2021-03-15	99.7988467212016	exact
hCoV-19/Sweden/SE00157786/2021|2021-01-15|2021-03-09	99.2514310876266	exact
hCoV-19/USA/CA-SEARCH-15052/2021|2021-01-12|2021-04-30	98.5826771653543	exact
hCoV-19/Greece/104249/2021|2021-01-23|2021-03-31	99.4408731753047	exact
hCoV-19/Cyprus/BMVUCY731/2021|2021-01-07|2021-12-06	98.789054659798	exact
hCoV-19/USA/NM-UNM-EDB0015/2021|2021-01-07|2021-01-28	99.7380968370156	exact
hCoV-19/Spain/AR-ISCIII-210765/2021|2021-01-27|2021-02-23	97.4484165468348	exact
hCoV-19/USA/CA-SEARCH-16135/2021|2021-01-06|2021-04-30	99.132182945217	exact
hCoV-19/Germany/SN-RKI-I-011279/2021|2021-01-22|2021-03-04	98.8679750820551	exact
hCoV-19/Canada/ON-PHL-21-01667/2021|2021-01|2021-03-01	97.17950439863	exact
hCoV-19/England/ALDP-119F794/2021|2021-01-27|2021-02-10	98.9517185767564	exact
hCoV-19/Spain/NC-CHN-01001417/2021|2021-01-21|2021-04-16	99.0530683263066	exact
hCoV-19/USA/CA-QDX-3694/2021|2021-01-08|2021-01-29	97.7870311293193	exact
hCoV-19/USA/AZ-ASU77459/2021|2021-01-09|2022-06-01	99.4324669218886	exact
hCoV-19/Canada/AB-ABPHL-05204/2021|2021-01-06|2021-05-19	98.8624890623948	exact
hCoV-19/Israel/CVL-3969/2021|2021-01-27|2021-03-25	99.4875058618611	exact
hCoV-19/Jordan/AM-ALSR-5785/2021|2021-01-04|2021-01-27	99.5851871675643	exact
hCoV-19/England/ALDP-114643B/2021|2021-01-23|2021-02-04	92.8199442260525	exact
hCoV-19/USA/TX-TAMGHRC-L-60162/2021|2021-01-26|2022-06-14	99.1739959201418	exact
hCoV-19/Sweden/SE00117356/2021|2021-01-04|2021-03-10	99.2017048337449	exact
hCoV-19/Sweden/SE1410101091/2021|2021-01-11|2021-06-17	99.537459063439	exact
hCoV-19/USA/CA-CDPH-2000017388/2021|2021-01-11|2021-08-10	97.6299180878206	exact
hCoV-19/SouthAfrica/NICD-N4357/2021|2021-01-06|2021-05-05	92.9864329938762	exact
hCoV-19/Sweden/01_SE100_21CS100004/2021|2021-01-25|2021-11-15	99.578567128236	exact
hCoV-19/USA/CA-CDPH-2000031255/2021|2021-01-16|2021-07-03	98.916216488273	exact
hCoV-19/Philippines/PH-PGC-02499/2021|2021-01-16|2021-05-19	99.0156030268533	exact
hCoV-19/USA/NY-Wadsworth-21007546-01/2021|2021-01-03|2021-02-18	99.6283025817902	exact
hCoV-19/Israel/210536961/2021|2021-01-31|2021-03-18	98.9957591178965	exact
hCoV-19/USA/IN-INSPHL-01983/2021|2021-01-29|2021-05-31	99.1773554496004	exact
hCoV-19/USA/AZ-ASU67566/2021|2021-01-22|2022-05-09	99.0026193834374	exact
hCoV-19/England/MILK-1139D03/2021|2021-01-21|2021-02-04	99.2637125101324	exact
hCoV-19/Germany/SN-RKI-I-010650/2021|2021-01-18|2021-03-04	99.4610698266051	exact
hCoV-19/Canada/QC-1nIRE-U11325569Q/2021|2021-01-13|2021-12-15	99.0730789897904	exact
hCoV-19/USA/AZ-ASU68892/2021|2021-01-16|2022-05-11	99.3014977500168	exact
hCoV-19/Denmark/DCGC-36727/2021|2021-01-25|2021-02-03	99.570210194077	exact
hCoV-19/England/BIRM-6E756/2021|2021-01-13|2021-02-03	99.9025701327062	exact
hCoV-19/Mozambique/MZ-L-IBV-97025352/2021|2021-01-12|2021-06-07	99.2748270999799	exact
hCoV-19/USA/NY-Wadsworth-21019887-01/2021|2021-01-31|2021-03-12	99.37035300422	exact
hCoV-19/England/MILK-118E015/2021|2021-01-26|2021-02-08	92.5122985581001	exact
hCoV-19/USA/NY-UB-00711/2021|2021-01-27|2021-02-16	88.4896917601236	exact
hCoV-19/USA/CA-CDPH-2000025270/2021|2021-01-14|2021-07-29	99.1938451246028	exact
hCoV-19/Slovenia/47576/2021|2021-01-26|2022-08-30	97.8080171604773	exact
hCoV-19/USA/NMDOH-2021041420/2021|2021-01-28|2021-02-12	99.6751071811361	exact
hCoV-19/Iceland/11064/2021|2021-01-10|2021-09-03	99.193629674428	exact
hCoV-19/England/CAMC-11D4B3D/2021|2021-01-30|2021-02-23	98.3838994724994	exact
hCoV-19/Mayotte/IPP03188/2021|2021-01-30|2021-02-17	99.2373336917081	exact
hCoV-19/Reunion/PIMIT_AA011/2021|2021-01-07|2021-04-17	99.8858370828017	exact
hCoV-19/England/WSFT-25CDE64/2021|2021-01-07|2021-06-30	98.792270531401	exact
hCoV-19/Brazil/SP-FMRP-784/2021|2021-01-05|2022-12-20	98.485662480693	exact
hCoV-19/Canada/SK-NML-16563/2021|2021-01-12|2021-07-09	99.8048058154405	exact
hCoV-19/Scotland/QEUH-109C0D9/2021|2021-01-18|2021-02-03	98.8878809259819	exact
hCoV-19/France/PAC-HCL021019153401/2021|2021-01-29|2021-03-05	99.4968131499497	exact
hCoV-19/Italy/CAM-TIGEM-IZSM-COLLI-18202/2021|2021-01-15|2021-08-07	97.4743250928311	exact
hCoV-19/Canada/QC-1nIFO-S9181719IA/2021|2021-01-18|2021-12-15	98.9884053100319	exact
hCoV-19/Wales/PHWC-4B4DC4/2021|2021-01-05|2021-01-18	96.9596517662816	exact
hCoV-19/USA/CA-CDC-QDX21613191/2021|2021-01-31|2021-02-26	98.9490296152038	exact
hCoV-19/Denmark/DCGC-31159/2021|2021-01-04|2021-01-19	99.8925525485192	exact
hCoV-19/USA/CA-CDPH-2000033123/2021|2021-01-27|2021-07-03	98.4176368259066	exact
hCoV-19/USA/NY-Wadsworth-21015676-01/2021|2021-01-22|2021-03-30	99.6416010718473	exact
hCoV-19/Germany/BY-MVP-000003393/2021|2021-01-24|2021-04-27	98.6468336579142	exact
hCoV-19/Sweden/21-50133/2021|2021-01-07|2021-04-20	99.4765100671141	exact
hCoV-19/Israel/CVL-3317/2021|2021-01-21|2021-02-25	98.9842440496145	exact
hCoV-19/France/PAC-HCL021018997601/2021|2021-01-29|2021-03-05	97.5407089727267	exact
hCoV-19/Denmark/DCGC-55686/2021|2021-01-11|2021-05-04	99.5384306642585	exact
hCoV-19/USA/TX-HMH-MCoV-20202/2021|2021-01-03|2021-02-25	98.1682155198443	exact
hCoV-19/Italy/ABR-IZSGC-39775/2021|2021-01-22|2021-02-09	98.5014080729516	exact
hCoV-19/Spain/AN-CBA-00181/2021|2021-01-01|2022-11-02	98.76771204083	exact
hCoV-19/Mayotte/IPP03048/2021|2021-01-27|2021-02-17	99.4617506559914	exact
hCoV-19/Wales/PHWC-4B33C3/2021|2021-01-04|2021-01-18	99.5682152898648	exact
hCoV-19/Germany/BW-RKI-I-048265/2021|2021-01-20|2021-03-25	98.7715481171548	exact
hCoV-19/USA/CA-CDPH-2000027469/2021|2021-01-16|2021-07-02	99.0094688066617	exact
hCoV-19/Netherlands/DR-UMCG-MMB_257/2021|2021-01-05|2021-08-11	99.7167807410904	exact
hCoV-19/USA/AZ-ASU29395/2021|2021-01-14|2021-12-29	99.2544831754987	exact
hCoV-19/USA/CA-CDPH-2000017685/2021|2021-01-16|2021-08-10	98.3421706154775	exact
hCoV-19/USA/TX-HMH-MCoV-23617/2021|2021-01-13|2021-02-25	99.6981790133807	exact
hCoV-19/Germany/BE-RKI-I-028897/2021|2021-01-27|2021-03-11	99.7051827531911	exact
hCoV-19/France/IDF-HCL021020684601/2021|2021-01-25|2021-03-25	99.1264475533838	exact
hCoV-19/Japan/FK0824/2021|2021-01-29|2022-02-25	98.801071667783	exact
hCoV-19/Peru/LIM-UPCH-1922/2021|2021-01-29|2022-01-20	99.7613525595778	exact
hCoV-19/USA/NY-Wadsworth-21007541-01/2021|2021-01-02|2021-02-18	99.6885882668095	exact
hCoV-19/Japan/FK0558/2021|2021-01-08|2022-02-25	98.5073128284079	exact
hCoV-19/England/ALDP-FA2405/2021|2021-01-09|2021-01-27	99.511883121255	exact
hCoV-19/USA/MN-Mayo8235/2021|2021-01-15|2022-07-06	98.8656896205581	exact
hCoV-19/England/SHEF-10CB0FF/2021|2021-01-04|2021-01-18	99.32802472869	exact
hCoV-19/Canada/AB-ABPHL-04036/2021|2021-01-16|2021-05-19	99.9124991586458	exact
hCoV-19/USA/MN-MDH-2775/2021|2021-01-25|2021-02-24	99.2282656108445	exact
hCoV-19/India/TG-RFCH00650_CIB2951/2021|2021-01-09|2021-11-30	98.8729370723199	exact
hCoV-19/USA/MN-Mayo8289/2021|2021-01-23|2022-07-06	99.0261370101402	exact
hCoV-19/Israel/CVL-4099/2021|2021-01-26|2021-04-28	98.9120974760662	exact
hCoV-19/USA/CA-CDPH-2000018752/2021|2021-01-09|2021-07-27	98.2980294739669	exact
hCoV-19/USA/CA-LACPHL-AF00446/2021|2021-01-26|2021-02-21	98.4661754855995	exact
hCoV-19/USA/UT-UPHL-2105197170/2021|2021-01-19|2021-05-27	99.0643863179074	exact
hCoV-19/England/WSFT-25CD73C/2021|2021-01-05|2021-06-30	98.1714477436672	exact
hCoV-19/USA/CA-CDPH-2000029798/2021|2021-01-20|2021-07-27	99.4581758587244	exact
hCoV-19/Germany/BY-MVP-000001969/2021|2021-01-16|2021-04-27	99.4459740783023	exact
hCoV-19/USA/CA-CDPH-2000026471/2021|2021-01-16|2021-08-09	99.3945475832079	exact
hCoV-19/Scotland/EDB16796/2021|2021-01-28|2021-03-22	97.7704653817742	exact
hCoV-19/USA/GA-EHC-1113W/2021|2021-01-22|2021-05-16	98.4939254995147	exact
hCoV-19/Japan/PG-71325/2021|2021-01-15|2021-08-03	98.8449011114469	exact
hCoV-19/USA/GA-EHC-428N/2021|2021-01-07|2021-01-19	99.5484496772251	exact
hCoV-19/Wales/PHWC-4BB2DD/2021|2021-01-14|2021-02-03	99.1899039266227	exact
hCoV-19/Wales/PHWC-4B9A9B/2021|2021-01-08|2021-01-25	97.0407070166042	exact
hCoV-19/England/CAMC-11D405C/2021|2021-01-30|2021-03-01	99.2877062124114	exact
hCoV-19/England/NORW-2242D1/2021|2021-01-05|2021-01-18	99.6082370668006	exact
hCoV-19/USA/IN-CDC-STM-A100250/2021|2021-01-03|2021-01-20	98.3933054393305	exact
hCoV-19/USA/CA-ALSR-6990/2021|2021-01-13|2021-02-26	98.8695652173913	exact
hCoV-19/Italy/CAM-TIGEM-6281/2021|2021-01-19|2021-04-01	98.5252315821155	exact
hCoV-19/England/ALDP-11D5334/2021|2021-01-30|2021-02-10	98.8710815441992	exact
hCoV-19/USA/CA-CZB-17662/2021|2021-01-02|2021-02-18	99.701502548967	exact
hCoV-19/Wales/ALDP-10E8FC2/2021|2021-01-20|2021-02-17	99.7097046413502	exact
hCoV-19/Denmark/DCGC-57259/2021|2021-01-11|2021-05-04	99.5782285599518	exact
hCoV-19/England/PORT-2EF2D2/2021|2021-01-10|2021-02-08	99.5564963209354	exact
hCoV-19/Germany/BY-RKI-I-016051/2021|2021-01-21|2021-03-04	98.8792238206758	exact
hCoV-19/Belgium/ULG-11641/2021|2021-01-23|2021-02-03	99.0436100353595	exact
hCoV-19/India/MH-RFIP01549/2021|2021-01-25|2021-11-10	97.893748323048	exact
hCoV-19/USA/CA-SEARCH-10176/2021|2021-01-31|2021-04-30	99.4304094351002	exact
hCoV-19/USA/TX-HMH-MCoV-22534/2021|2021-01-11|2021-02-25	99.7250536480687	exact
hCoV-19/England/SHEF-10D68BD/2021|2021-01-05|2021-01-14	96.6670026543023	exact
hCoV-19/Israel/CVL-2894/2021|2021-01-11|2021-04-28	98.6819157499329	exact
hCoV-19/USA/FL-CDC-STM-A100343/2021|2021-01-05|2021-01-26	99.6315278196496	exact
hCoV-19/USA/CA-CZB-24717/2021|2021-01-13|2021-03-09	99.4906336919004	exact
hCoV-19/Canada/QC-1nEAQ-0636225/2021|2021-01-02|2021-07-05	99.7280236384393	exact
hCoV-19/USA/SC-MUSC-0246/2021|2021-01-26|2021-04-05	99.2618935784741	exact
hCoV-19/England/CAMC-11D359A/2021|2021-01-30|2021-02-22	99.6841716224843	exact
hCoV-19/USA/NJ-CDC-STM-000007832/2021|2021-01-30|2021-02-25	99.5980707395498	exact
hCoV-19/USA/CA-CDPH-2000022734/2021|2021-01-05|2021-10-29	99.0904514180232	exact
hCoV-19/Israel/CVL-5629/2021|2021-01-31|2021-04-22	98.9398702427931	exact
hCoV-19/Slovenia/12212/2021|2021-01-07|2021-10-15	99.4214014195849	exact
hCoV-19/USA/CA-SEARCH-12139/2021|2021-01-08|2021-04-30	97.8791127789319	exact
hCoV-19/CanaryIslands/CN-HUNSC_ITER_900209863/2021|2021-01-26|2022-07-27	99.1268428652987	exact
hCoV-19/USA/MN-MDH-2923/2021|2021-01-27|2021-03-03	99.7215979606212	exact
hCoV-19/USA/AZ-TG717119/2021|2021-01-20|2021-02-12	97.230779533887	exact
hCoV-19/Switzerland/BS-UHB-42628867/2021|2021-01-06|2021-05-20	98.5871060845052	exact
hCoV-19/Spain/CM-IBV-98019393/2021|2021-01-23|2021-05-07	98.393426127788	exact
hCoV-19/Algeria/8384/2021|2021-01-25|2022-04-20	99.4312445311974	exact
hCoV-19/USA/OR-OHSU-10745/2021|2021-01-15|2021-04-12	99.2501590064607	exact
hCoV-19/Germany/BY-MVP-000002958/2021|2021-01-11|2021-04-27	99.6642267141226	exact
hCoV-19/Germany/TH-RKI-I-021239/2021|2021-01-31|2021-03-04	99.7980749814902	exact
hCoV-19/Denmark/DCGC-63961/2021|2021-01-04|2021-05-04	99.8623329527903	exact
hCoV-19/Denmark/DCGC-81305/2021|2021-01-04|2021-05-04	99.5513743345944	exact
hCoV-19/England/TFCI-270C447/2021|2021-01-07|2021-06-30	99.6381182147165	exact
hCoV-19/India/KL-GENESCOV01458/2021|2021-01-23|2021-12-06	99.4837065844173	exact
hCoV-19/USA/PA-CDC-STM-000003009/2021|2021-01-15|2021-02-10	99.6816460574378	exact
hCoV-19/Germany/BY-MVP-000002274/2021|2021-01-19|2021-05-14	99.2712985661036	exact
hCoV-19/USA/RI-QDX-3194/2021|2021-01-07|2021-01-21	94.3489355986838	exact
hCoV-19/USA/CA-CDPH-2000024928/2021|2021-01-09|2021-07-28	96.2771492832925	exact
hCoV-19/Reunion/PIMIT_00197/2021|2021-01-29|2021-04-17	99.5295540844786	exact
hCoV-19/France/NOR-76044604/2021|2021-01-21|2021-06-25	97.4850580887785	exact
hCoV-19/France/un-21012280137/2021|2021-01-28|2021-02-12	99.7384481255449	exact
hCoV-19/USA/AZ-ASU68560/2021|2021-01-17|2022-05-11	99.7917925985627	exact
hCoV-19/France/PAC-IHU-45505_Nova1/2021|2021-01|2021-12-08	99.1583058379907	exact
hCoV-19/England/TFCI-2709E5B/2021|2021-01-17|2021-04-19	99.825550187869	exact
hCoV-19/USA/WV-WVU-WV090899/2021|2021-01-04|2021-04-09	99.5784543325527	exact
hCoV-19/Canada/ON-MMU-S2070/2021|2021-01|2021-01-19	99.869109947644	exact
hCoV-19/Germany/BW-RKI-I-026943/2021|2021-01-16|2021-03-04	98.9156707398953	exact
hCoV-19/USA/AZ-ASPHL-3518/2021|2021-01-16|2021-02-11	99.1937372453247	exact
hCoV-19/Canada/ON-PHL-21-01260/2021|2021-01|2021-03-12	97.387683835874	exact
hCoV-19/England/SHEF-10D88E8/2021|2021-01-19|2021-01-25	98.2797433054464	exact
hCoV-19/Belgium/rega-2074/2021|2021-01-13|2021-02-02	99.9563494728359	exact
hCoV-19/Switzerland/VD-CHUV-GEN2796/2021|2021-01-29|2021-05-31	99.674682228259	exact
hCoV-19/England/OXON-F4D9D0/2021|2021-01-05|2021-02-08	99.571006932528	exact
hCoV-19/Denmark/DCGC-57147/2021|2021-01-25|2021-05-04	98.9984591679507	exact
hCoV-19/England/EXET-14437F/2021|2021-01-22|2021-02-15	98.8710815441992	exact
hCoV-19/Spain/MD-ISCIII-210735/2021|2021-01-28|2021-02-23	99.4983277591973	exact
hCoV-19/England/ALDP-1014288/2021|2021-01-13|2021-01-27	98.8979605550516	exact
hCoV-19/USA/CA-UCSF-JD168/2021|2021-01-29|2021-02-27	99.3526748281067	exact
hCoV-19/Canada/QC-1nIID-U1181686/2021|2021-01-18|2021-12-15	99.1269894567188	exact
hCoV-19/England/NOTT-24BB9D/2021|2021-01-11|2021-02-03	99.0693142492356	exact
hCoV-19/USA/OR-TRACE-LINN-012621-527/2021|2021-01-26|2021-05-04	99.1557917395399	exact
hCoV-19/Slovenia/36155/2021|2021-01-19|2021-06-09	99.5443580809435	exact
hCoV-19/Germany/HH-HPI-p3786/2021|2021-01|2021-04-02	99.4666219389467	exact
hCoV-19/USA/CA-CDPH-2000023781/2021|2021-01-11|2021-07-29	99.4113515502191	exact
hCoV-19/Poland/Mazowieckie_MWB_236/2021|2021-01-26|2021-02-26	99.5523091423186	exact
hCoV-19/USA/OR_UO_MW000172/2021|2021-01-18|2021-12-19	98.9271180170181	exact
hCoV-19/DominicanRepublic/Yale-5548/2021|2021-01-13|2021-07-02	95.6148008864415	exact
hCoV-19/Scotland/QEUH-116F3B7/2021|2021-01-26|2021-02-08	99.0934121281311	exact
hCoV-19/India/KL-GENESCOV01823/2021|2021-01-17|2021-12-06	98.9702478784423	exact
hCoV-19/England/QEUH-1189B46/2021|2021-01-28|2021-02-08	99.0703986429177	exact
hCoV-19/Turkey/HSGM-2177/2021|2021-01-27|2021-02-24	88.2423917415203	exact
hCoV-19/England/210221053/2021|2021-01-10|2021-01-18	98.4966182280855	exact
hCoV-19/Denmark/DCGC-60101/2021|2021-01-04|2021-05-04	99.5518094855843	exact
hCoV-19/England/CAMB-AA06AC/2021|2021-01-30|2021-02-15	98.972010178117	exact
hCoV-19/Indonesia/JB-BGR-LIPI105/2021|2021-01-15|2021-07-07	98.0760190719226	exact
hCoV-19/England/ALDP-10B5C03/2021|2021-01-18|2021-01-28	98.9788648777013	exact
hCoV-19/USA/CA-TCPHL-032921-14/2021|2021-01-17|2021-05-30	99.5783414764741	exact
hCoV-19/USA/CA-SEARCH-15943/2021|2021-01-21|2021-04-30	99.4170073041614	exact
hCoV-19/Germany/NW-RKI-I-014853/2021|2021-01-29|2021-03-04	97.6886950687689	exact
hCoV-19/Malaysia/4492/2021|2021-01-13|2021-07-01	98.7078632879189	exact
hCoV-19/USA/FL-CDC-STM-A100137/2021|2021-01-04|2021-01-20	98.3340037543577	exact
hCoV-19/USA/NV-NSPHL-NV2061538/2021|2021-01-04|2021-03-23	99.8724061513666	exact
hCoV-19/USA/CA-CDPH-2000018251/2021|2021-01-11|2021-07-16	98.9200067080329	exact
hCoV-19/Canada/ON-PHL-21-01924-v2/2021|2021-01|2021-03-07	98.8415821637231	exact
hCoV-19/Italy/CAM-TIGEM-4691/2021|2021-01-22|2021-03-15	98.919840818647	exact
hCoV-19/Spain/NC-CHN-01001310/2021|2021-01-23|2021-04-16	98.0004019292604	exact
hCoV-19/England/ALDP-115061A/2021|2021-01-23|2021-02-08	99.1992942932754	exact
hCoV-19/Philippines/PH-PGC-02441/2021|2021-01-12|2021-05-19	98.8180143981249	exact
hCoV-19/USA/NY-Wadsworth-21018787-01/2021|2021-01-31|2021-02-17	88.5272824775439	exact
hCoV-19/India/KL-GENESCOV01429/2021|2021-01-22|2021-12-06	99.6378755364807	exact
hCoV-19/USA/LA-BIE-BP019/2021|2021-01-17|2021-05-13	99.905967693186	exact
hCoV-19/USA/IN-CDC-STM-000005321/2021|2021-01-23|2021-02-11	99.591727461348	exact
hCoV-19/Mozambique/MZ-L-IBV-97025401/2021|2021-01-13|2021-06-07	99.0901765930303	exact
hCoV-19/Indonesia/JB-EIJK0547/2021|2021-01-11|2021-06-01	99.3553152911154	exact
hCoV-19/USA/TX-HMH-MCoV-23330/2021|2021-01-12|2021-02-25	99.8524430732084	exact
hCoV-19/Wales/PHWC-4BF585/2021|2021-01-20|2021-02-08	98.4274625267666	exact
hCoV-19/Spain/ML-ISCIII-213658/2021|2021-01-22|2021-06-11	99.2174698190817	exact
hCoV-19/Gibraltar/EXP_02092021-1122796-62/2021|2021-01-03|2021-09-06	99.28816063394	exact
hCoV-19/USA/KS-KHEL-0301/2021|2021-01-26|2021-03-02	99.7683164327446	exact
hCoV-19/Denmark/DCGC-26203/2021|2021-01-04|2021-01-14	99.9395608085421	exact
hCoV-19/Spain/CM-IBV-98020408/2021|2021-01-18|2021-05-18	99.6411202414892	exact
hCoV-19/Israel/CVL-3229/2021|2021-01-20|2021-02-25	99.3067416859238	exact
hCoV-19/CzechRepublic/NRL_486_21/2021|2021-01-11|2021-05-28	99.319591084297	exact
hCoV-19/USA/IL-NM-5965/2021|2021-01-09|2021-02-05	99.9362009334811	exact
hCoV-19/USA/NY-NYCPHL-002488/2021|2021-01-12|2021-01-27	99.4291854140085	exact
hCoV-19/Germany/BY-RKI-I-028406/2021|2021-01-29|2021-03-11	99.2107815269371	exact
hCoV-19/Israel/CVL-5622/2021|2021-01-28|2021-04-22	99.0660149973219	exact
hCoV-19/USA/UT-UPHL-210527375293/2021|2021-01-19|2021-05-30	98.5118648612414	exact
hCoV-19/Ireland/WD-NVRL-82IRL88509/2021|2021-01-08|2021-01-26	99.1026115013612	exact
hCoV-19/USA/CA-CDC-QDX21495668/2021|2021-01-28|2021-02-26	98.693841917937	exact
hCoV-19/USA/CA-CDPH-2000024457/2021|2021-01-11|2021-08-27	98.948252688172	exact
hCoV-19/USA/CA-CDPH-2000034026/2021|2021-01-28|2021-07-03	99.7986239301896	exact
hCoV-19/USA/TX-HMH-MCoV-24352/2021|2021-01-15|2021-02-25	99.1642051557465	exact
hCoV-19/Canada/ON-PHL-21-00461/2021|2021-01|2021-03-01	98.673428264374	exact
hCoV-19/USA/NV-NSPHL-LV292292/2021|2021-01-22|2021-06-29	98.9422786340284	exact
hCoV-19/Japan/JG0562/2021|2021-01-05|2022-03-02	98.6410041841004	exact
hCoV-19/Cyprus/BMVUCY765/2021|2021-01-25|2021-12-06	97.8428351309707	exact
hCoV-19/USA/FL-CDC-QDX21487092/2021|2021-01-26|2021-02-26	99.1068430595662	exact
hCoV-19/Turkey/HSGM-1824/2021|2021-01-26|2021-02-19	98.510111155752	exact
hCoV-19/Brazil/PR-BT42118FI/2021|2021-01-15|2022-01-27	94.9221894284948	exact
hCoV-19/USA/NM-UNM-EDB00124/2021|2021-01-18|2021-01-27	98.902021355181	exact
hCoV-19/England/RAND-11F9D78/2021|2021-01-28|2021-03-01	98.8475624097033	exact
hCoV-19/USA/TX-HHD-2102046959/2021|2021-01-03|2021-02-05	97.586888762275	exact
hCoV-19/Israel/CVL-3489/2021|2021-01-25|2021-02-25	99.6982903117667	exact
hCoV-19/England/LCST-24DCDEE/2021|2021-01-19|2021-03-01	99.8723246984511	exact
hCoV-19/Slovenia/18441/2021|2021-01-11|2021-10-15	99.5779460038856	exact
hCoV-19/Senegal/SN-MBO-20-1755/2021|2021-01-31|2021-05-03	96.6924700914849	exact
hCoV-19/USA/CA-IGI-3197/2021|2021-01-28|2021-02-12	98.7207037808072	exact
hCoV-19/Brazil/MS-GD111/2021|2021-01-07|2022-01-22	98.9241889393175	exact
hCoV-19/Spain/AR-ISCIII-210791/2021|2021-01-25|2021-02-23	99.3006993006993	exact
hCoV-19/Japan/FK0669/2021|2021-01-15|2022-02-25	85.8254511303414	exact
hCoV-19/USA/CA-CDPH-2000029253/2021|2021-01-19|2021-07-27	99.5906177645045	exact
hCoV-19/Switzerland/VD-GEN2631/2021|2021-01-18|2021-02-16	99.2353355468357	exact
hCoV-19/France/IDF-HCL021020546001/2021|2021-01-25|2021-03-25	98.740199691751	exact
hCoV-19/USA/AZ-ASU2700/2021|2021-01-20|2021-03-26	98.8466438677664	exact
hCoV-19/USA/WA-S4313/2021|2021-01-19|2021-02-10	98.9881614894263	exact
hCoV-19/Denmark/DCGC-47577/2021|2021-01-25|2021-02-24	99.5363370627961	exact
hCoV-19/England/NORT-1B9706A/2021|2021-01-01|2021-03-22	99.7016526432235	exact
hCoV-19/USA/FL-CDC-STM-000004294/2021|2021-01-21|2021-10-08	98.5922574157868	exact
hCoV-19/USA/TX-HMH-MCoV-23291/2021|2021-01-12|2021-02-25	98.5749253931529	exact
hCoV-19/France/PAC-IHU-42927_Nova1/2021|2021-01|2021-11-25	98.2290754831324	exact
hCoV-19/Germany/BW-RKI-I-017106/2021|2021-01-28|2021-03-04	99.0823229955121	exact
hCoV-19/USA/PA-CDC-STM-000007282/2021|2021-01-29|2021-02-12	99.6348775667437	exact
hCoV-19/USA/NY-Wadsworth-21010998-01/2021|2021-01-14|2021-03-12	98.5027132042607	exact
hCoV-19/USA/WY-WPHL-21012373/2021|2021-01-28|2021-02-17	98.8583708280169	exact
hCoV-19/Italy/VR-UA-ORC00176/2021|2021-01-25|2021-10-12	98.4448160535117	exact
hCoV-19/USA/NC-ECU-106263453/2021|2021-01-18|2021-10-27	95.7439678284182	exact
hCoV-19/USA/MD-NIH-00112/2021|2021-01-04|2021-03-22	99.454904190215	exact
hCoV-19/USA/IN-PU-lh000082146/2021|2021-01-27|2021-11-06	99.0699079981197	exact
hCoV-19/France/PAC-IHU-45815_Nova1/2021|2021-01|2021-12-08	99.1919736044711	exact
hCoV-19/England/ALDP-11CF18E/2021|2021-01-31|2021-02-15	99.4960185465175	exact
hCoV-19/France/ARA-HCL021008953601/2021|2021-01-11|2021-03-23	99.4374497723011	exact
hCoV-19/USA/CA-CDPH-2000017456/2021|2021-01-13|2021-08-10	96.6967871485944	exact
hCoV-19/Scotland/CVR6893/2021|2021-01-18|2021-02-22	99.6908913751974	exact
hCoV-19/Switzerland/BE-ETHZ-440500/2021|2021-01-01|2021-02-15	98.9509317602896	exact
hCoV-19/Switzerland/VD-CHUV-GEN2780/2021|2021-01-29|2021-05-31	99.1749673005333	exact
hCoV-19/Switzerland/SO-ETHZ-461387/2021|2021-01-21|2021-02-15	99.2525807749028	exact
hCoV-19/USA/NY-Wadsworth-21019870-01/2021|2021-01-19|2021-03-30	99.3388152374559	exact
hCoV-19/Japan/IC-0610/2021|2021-01-04|2021-01-08	98.3740655067216	exact
hCoV-19/Germany/SN-RKI-I-012801/2021|2021-01-24|2021-03-04	99.5616676704812	exact
hCoV-19/England/LOND-132B35B/2021|2021-01-10|2021-03-15	99.5607564377682	exact
hCoV-19/Denmark/DCGC-63569/2021|2021-01-25|2021-05-04	99.675292069762	exact
hCoV-19/Mayotte/IPP02474/2021|2021-01-25|2021-02-15	99.8219325359495	exact
hCoV-19/Mexico/MOR_IBT_SSMor_11/2021|2021-01-21|2021-08-11	98.9144273939556	exact
hCoV-19/USA/CA-CZB-19434/2021|2021-01-04|2021-02-09	98.5471748758556	exact
hCoV-19/USA/CA-CDPH-2000019719/2021|2021-01-05|2021-07-29	98.8994027246493	exact
hCoV-19/Brazil/PE-4303/2021|2021-01-24|2023-02-20	99.8623098364509	exact
hCoV-19/Belgium/ULG-11634/2021|2021-01-23|2021-02-03	99.9360570774719	exact
hCoV-19/USA/NY-Wadsworth-21013342-01/2021|2021-01-22|2021-02-04	93.3065461242257	exact
hCoV-19/Spain/NC-CHN-01000873/2021|2021-01-30|2021-03-29	98.8051409063525	exact
hCoV-19/England/ALDP-115BCC2/2021|2021-01-24|2021-02-15	99.5900950845009	exact
hCoV-19/USA/MN-MDH-2774/2021|2021-01-25|2021-02-24	99.0572684268796	exact
hCoV-19/Germany/TH-RKI-I-011909/2021|2021-01-28|2021-03-04	99.7119989283681	exact
hCoV-19/USA/AZ-ASU69232/2021|2021-01-15|2022-05-11	85.5262274162133	exact
hCoV-19/USA/NJ-CDC-1573552/2021|2021-01-27|2021-04-20	98.1834055270139	exact
hCoV-19/USA/WI-GMF-45902/2021|2021-01-01|2021-02-05	99.3868114193808	exact
hCoV-19/England/SGUH-12250/2021|2021-01-31|2021-05-03	99.3892207530707	exact
hCoV-19/Wales/ALDP-FA26F0/2021|2021-01-09|2021-01-27	96.906348885747	exact
hCoV-19/Slovenia/4670/2021|2021-01-04|2021-06-09	98.7972393460198	exact
hCoV-19/Norway/3474/2021|2021-01-28|2021-03-02	99.1331519000101	exact
hCoV-19/England/NORT-1B7EFB7/2021|2021-01-19|2021-02-15	95.9863307424283	exact
hCoV-19/Angola/KRISP-K009739/2021|2021-01-28|2021-03-25	98.8118413103309	exact
hCoV-19/Iceland/11070/2021|2021-01-10|2021-09-03	99.1102007924249	exact
hCoV-19/Denmark/DCGC-37122/2021|2021-01-25|2021-02-03	99.362030756833	exact
hCoV-19/Germany/BY-RKI-I-012603/2021|2021-01-26|2021-03-04	98.7882033943695	exact
hCoV-19/USA/SC-DHEC-0395/2021|2021-01-25|2021-03-16	99.7688519647583	exact
hCoV-19/Switzerland/SH-ETHZ-441107/2021|2021-01-07|2021-02-15	98.8449398965818	exact
hCoV-19/Canada/QC-1nKWV-W5271413/2021|2021-01-27|2021-12-16	99.2344369081996	exact
hCoV-19/USA/CA-SEARCH-102071/2021|2021-01-17|2021-06-22	98.9492533279276	exact
hCoV-19/USA/UT-UPHL-2105029413/2021|2021-01-16|2021-05-27	99.781959679313	exact
hCoV-19/Netherlands/un-RUMC-000199/2021|2021-01|2021-03-01	98.9046693910364	exact
hCoV-19/USA/CA-CDPH-UC1428/2021|2021-01-04|2021-02-13	99.1280727053221	exact
hCoV-19/USA/OR-OHSU-10158/2021|2021-01-25|2021-04-12	99.5242721699219	exact
hCoV-19/USA/UT-UPHL-2104296713/2021|2021-01-16|2021-05-05	97.4243895903808	exact
hCoV-19/USA/AZ-ASU10403/2021|2021-01-30|2021-08-13	97.414632508478	exact
hCoV-19/Norway/2934/2021|2021-01-27|2021-02-17	98.7467661190068	exact
hCoV-19/USA/WI-UW-2681/2021|2021-01-09|2021-01-15	98.975891478074	exact
hCoV-19/USA/OR-TRACE-LINC-011921-520/2021|2021-01-19|2021-05-04	99.3508677519171	exact
hCoV-19/USA/CA-CDPH-2000021717/2021|2021-01-10|2021-07-24	99.3161017801468	exact
hCoV-19/USA/NV-NSPHL-NV2061654/2021|2021-01-01|2021-03-03	99.7280236384393	exact
hCoV-19/England/PORT-2E6727/2021|2021-01-27|2021-02-23	99.9428821019387	exact
hCoV-19/USA/NY-NP-4698/2021|2021-01-25|2021-02-25	99.6876259572753	exact
hCoV-19/USA/IA-CDC-2-3845912/2021|2021-01-28|2021-02-27	99.5443733458407	exact
hCoV-19/USA/CA-CDPH-2000022291/2021|2021-01-09|2021-11-15	98.8556278944896	exact
hCoV-19/France/PAC-IHU-45683_Nova1/2021|2021-01|2021-12-08	99.5757861423473	exact
hCoV-19/England/ALDP-114E178/2021|2021-01-23|2021-02-08	97.5893402047874	exact
hCoV-19/Germany/SN-RKI-I-014854/2021|2021-01-31|2021-03-04	98.3798078532454	exact
hCoV-19/England/CAMC-FB4725/2021|2021-01-11|2021-01-22	99.4021885976763	exact
hCoV-19/USA/CA-CDPH-2000019253/2021|2021-01-04|2021-08-11	99.4511378848728	exact
hCoV-19/USA/NM-CDC-STM-000003111/2021|2021-01-13|2021-02-11	98.2392126669568	exact
hCoV-19/Spain/CT-IrsiCaixaM001RQ1F9/2021|2021-01-29|2021-02-17	99.4800925770637	exact
hCoV-19/Egypt/CUNCI-HGC12I043/2021|2021-01-09|2021-01-27	98.1841372134394	exact
hCoV-19/Netherlands/ZH-MZ-324/2021|2021-01-07|2021-12-27	98.9818548387097	exact
hCoV-19/Denmark/DCGC-66589/2021|2021-01-04|2021-05-04	99.3344481605351	exact
hCoV-19/Wales/PHWC-4BDD61/2021|2021-01-18|2021-02-03	98.8715510313421	exact
hCoV-19/England/ALDP-11D5C75/2021|2021-01-30|2021-02-10	98.2461445418809	exact
hCoV-19/England/CAMC-F9A1BE/2021|2021-01-09|2021-01-20	98.1923865201761	exact
hCoV-19/USA/CA-CDPH-2000026138/2021|2021-01-13|2021-08-09	95.1458592097754	exact
hCoV-19/England/ALDP-10905A9/2021|2021-01-17|2021-01-28	98.992037093035	exact
hCoV-19/Spain/CT-IrsiCaixaM001RQ1B10/2021|2021-01-28|2021-02-17	99.0668949081999	exact
hCoV-19/USA/NC-ECU-106274769/2021|2021-01-18|2021-11-10	84.9609702167577	exact
hCoV-19/USA/NV-NSPHL-LV_293980/2021|2021-01-27|2021-03-03	97.1224229400309	exact
hCoV-19/Switzerland/SO-ETHZ-470554/2021|2021-01-22|2021-02-15	97.0620898536093	exact
hCoV-19/England/SHEF-10CD92F/2021|2021-01-24|2021-02-03	98.9214796895474	exact
hCoV-19/USA/CA-CDPH-2000016951/2021|2021-01-04|2021-07-02	99.7817253769435	exact
hCoV-19/Scotland/QEUH-11A83A3/2021|2021-01-30|2021-02-23	98.8912408023385	exact
hCoV-19/USA/NY-NYCPHL-002520/2021|2021-01-16|2021-01-27	99.4525057100631	exact
hCoV-19/USA/AL-CDC-STM-A100088/2021|2021-01-03|2021-01-20	97.3931666833986	exact
hCoV-19/USA/CA-CDPH-2000031856/2021|2021-01-27|2021-07-03	99.7281970403678	exact
hCoV-19/USA/CO-CDPHE-2100197925/2021|2021-01-07|2021-01-21	97.9428839893956	exact
hCoV-19/USA/MO-CDC-QDX21404224/2021|2021-01-25|2021-02-26	98.264052112014	exact
hCoV-19/England/PHEC-2F78C6/2021|2021-01-30|2021-06-30	99.3564389622578	exact
hCoV-19/USA/MN-MDH-2743/2021|2021-01-15|2021-02-18	98.943661971831	exact
hCoV-19/Mexico/MOR-InDRE_529/2021|2021-01-21|2021-03-06	98.9974181001241	exact
hCoV-19/USA/MN-Mayo-11432/2020|2021-01-14|2022-07-02	98.8446855535463	exact
hCoV-19/Germany/SN-RKI-I-010684/2021|2021-01-16|2021-03-04	99.5719063545151	exact
hCoV-19/Spain/CL-IBV-98026140/2021|2021-01-29|2021-05-18	88.2333210344481	exact
hCoV-19/USA/NC-ECU-106385230/2021|2021-01-25|2021-11-10	98.4461522972111	exact
hCoV-19/England/ALDP-110B65A/2021|2021-01-21|2021-02-03	99.6203339717098	exact
hCoV-19/USA/OR-OHSU-9605/2021|2021-01-11|2021-03-03	99.3242339087381	exact
hCoV-19/England/NORW-2233C0/2021|2021-01-02|2021-01-18	99.4276533788533	exact
hCoV-19/Germany/NW-RKI-I-0486/2021|2021-01-18|2021-02-22	97.8688414552289	exact
hCoV-19/USA/CA-CZB-25506/2021|2021-01-16|2021-03-13	99.0773360174467	exact
hCoV-19/England/LOND-E59CA/2021|2021-01-01|2021-03-01	98.3527911969941	exact
hCoV-19/Malawi/KRISP-K010140/2021|2021-01-21|2021-03-31	98.6687680236067	exact
hCoV-19/USA/IA-SHL-1576764/2021|2021-01-27|2021-02-12	98.1344785934774	exact
hCoV-19/Paraguay/631878/2021|2021-01-31|2021-12-01	96.9829031176668	exact
hCoV-19/Greece/103545/2021|2021-01-22|2021-03-31	99.6487471983407	exact
hCoV-19/USA/IL-QDX-4334/2021|2021-01-15|2021-02-03	98.693841917937	exact
hCoV-19/USA/OR-OHSU-9492/2021|2021-01-08|2021-03-03	98.5292639619418	exact
hCoV-19/Spain/GA-CHUVI-19133864/2021|2021-01-12|2022-10-31	99.3086320311451	exact
hCoV-19/USA/CA-CDPH-2000030121/2021|2021-01-19|2021-07-16	99.56815747188	exact
hCoV-19/Israel/CVL-2788/2021|2021-01-18|2021-03-25	98.6877782613062	exact
hCoV-19/France/ARA-HCL021022357801/2021|2021-01-29|2021-03-22	99.5481927710843	exact
hCoV-19/USA/NY-Wadsworth-21008112-01/2021|2021-01-12|2021-02-12	99.5847426409028	exact
hCoV-19/USA/WA-S3697/2021|2021-01-09|2021-01-29	99.705354421377	exact
hCoV-19/USA/TX-HMH-MCoV-25403/2021|2021-01-21|2021-02-25	97.4675477140845	exact
hCoV-19/USA/CA-CDPH-2000030777/2021|2021-01-20|2021-07-28	98.7344321729498	exact
hCoV-19/Canada/ON-PHL-21-00995/2021|2021-01|2021-03-07	99.0161842723793	exact
hCoV-19/USA/UT-UPHL-210602939778/2021|2021-01-12|2021-06-10	98.5411496411564	exact
hCoV-19/USA/AZ-CDC-2-3903576/2021|2021-01-26|2021-08-12	98.9051461479225	exact
hCoV-19/Sweden/21-50777/2021|2021-01-27|2021-02-16	99.2046979865772	exact
hCoV-19/Netherlands/DR-UMCG-MMB-39/2021|2021-01-05|2021-03-30	99.909115389794	exact
hCoV-19/France/IDF-HCL021020566401/2021|2021-01-25|2021-03-19	99.2634257399223	exact
hCoV-19/England/CAMB-A9E920/2021|2021-01-13|2021-02-03	98.2360649128112	exact
hCoV-19/USA/CA-CDPH-2000020876/2021|2021-01-04|2021-07-16	98.814864412454	exact
hCoV-19/Ireland/SO-NVRL-84IRL18893/2021|2021-01-21|2021-02-09	99.4187413903168	exact
hCoV-19/England/TFCI-27005E6/2021|2021-01-01|2021-02-03	99.7715284077546	exact
hCoV-19/Israel/CVL-3345/2021|2021-01-21|2021-02-25	99.8657537924554	exact
hCoV-19/Canada/AB-ABPHL-02864/2021|2021-01-18|2021-05-19	99.7644208117386	exact
hCoV-19/Wales/PHWC-4B6111/2021|2021-01-07|2021-01-18	99.6316758747698	exact
hCoV-19/USA/SC-CDC-STM-A100472/2021|2021-01-05|2021-01-20	99.5545880776959	exact
hCoV-19/France/ARA-HCL021022318601/2021|2021-01-30|2021-03-22	98.7857907412363	exact
hCoV-19/USA/CA-CZB-19932/2021|2021-01-13|2021-02-12	94.2942439286194	exact
hCoV-19/USA/OR-OHSU-9956/2021|2021-01-15|2021-04-12	99.0217099973197	exact
hCoV-19/USA/NY-CUIMC-NP-4603/2021|2021-01-20|2021-05-08	94.9936203075683	exact
hCoV-19/India/DL-NCDC-1209382/2021|2021-01-03|2021-06-08	96.7227426882912	exact
hCoV-19/USA/CA-CDPH-2000024854/2021|2021-01-12|2022-04-12	98.544844928751	exact
hCoV-19/USA/MD-MDH-0769/2021|2021-01-25|2021-02-05	99.5484798822703	exact
hCoV-19/Wales/PHWC-4BCB77/2021|2021-01-18|2021-02-03	95.6571237234221	exact
hCoV-19/USA/CA-CDPH-2000023902/2021|2021-01-12|2021-07-30	99.5839065803161	exact
hCoV-19/Brazil/AP-IEC1200-178449/2021|2021-01-30|2021-05-27	98.0452640402347	exact
hCoV-19/England/NORT-1B7C511/2021|2021-01-07|2021-03-01	99.7053308331101	exact
hCoV-19/USA/ND-NDDH-0060/2021|2021-01-05|2021-01-26	98.8879584659186	exact
hCoV-19/Wales/PHWC-4B6102/2021|2021-01-07|2021-01-18	91.8549007797075	exact
hCoV-19/USA/TX-HMH-MCoV-23071/2021|2021-01-11|2021-02-25	99.5979495426676	exact
hCoV-19/Slovakia/UVZ_PL36_D11_17986/2021|2021-01-09|2021-09-24	99.6316141995981	exact
hCoV-19/USA/CA-CZB-24676/2021|2021-01-10|2021-03-09	99.0364924295834	exact
hCoV-19/France/un-IHU-021940/2021|2021-01|2023-04-28	99.8080937310619	exact
hCoV-19/England/SGUH-117AD/2021|2021-01-10|2021-05-03	96.0158559527009	exact
hCoV-19/Spain/CT-IBV-98020200/2021|2021-01-21|2021-05-25	98.2859826250293	exact
hCoV-19/USA/CA-CZB-23462/2021|2021-01-26|2021-03-09	97.4539363484087	exact
hCoV-19/Reunion/PIMIT_00091/2021|2021-01-25|2021-04-17	98.951577673981	exact
hCoV-19/USA/MI-UM-10037800341/2021|2021-01-12|2021-02-02	98.7710697736888	exact
hCoV-19/England/ALDP-1150067/2021|2021-01-23|2021-02-08	98.3435809562208	exact
hCoV-19/Slovenia/21-048314-LJ/2021|2021-01|2021-02-24	99.7885976980638	exact
hCoV-19/England/MILK-117DB90/2021|2021-01-26|2021-02-08	99.385301269927	exact
hCoV-19/England/ALDP-F4EFA0/2021|2021-01-06|2021-01-18	99.1504935867302	exact
hCoV-19/USA/CA-CDPH-2000028031/2021|2021-01-18|2021-07-16	98.4065345474022	exact
hCoV-19/Scotland/CVR6850/2021|2021-01-28|2021-02-22	99.7412895205456	exact
hCoV-19/Canada/ON-PHL-21-00819/2021|2021-01|2021-03-08	92.2730632265	exact
hCoV-19/USA/CA-CDPH-2000029249/2021|2021-01-19|2021-07-27	99.079981196696	exact
hCoV-19/England/ALDP-1006F19/2021|2021-01-12|2021-01-26	99.6419886517157	exact
hCoV-19/USA/OH-21AM-011CO00839/2021|2021-01-11|2021-05-15	98.2669035567028	exact
hCoV-19/USA/MI-UM-10038030968/2021|2021-01-27|2021-02-17	98.945671882345	exact
hCoV-19/Slovenia/MB08-25972/2021|2021-01-25|2021-02-19	99.0167785234899	exact
hCoV-19/USA/TX-HMH-MCoV-20917/2021|2021-01-06|2021-02-25	99.0445219257074	exact
hCoV-19/England/NORT-1B97774/2021|2021-01-04|2021-02-23	97.7960692088023	exact
hCoV-19/USA/OR-OHSU-8971/2021|2021-01-01|2021-01-31	99.1725015913431	exact
hCoV-19/USA/CA-ALSR-6625/2021|2021-01-07|2021-02-26	98.6934235652786	exact
hCoV-19/Russia/MOW-CSP-KMC0696_S125/2021|2021-01-14|2023-07-24	99.5682586431942	exact
hCoV-19/Switzerland/SO-ETHZ-451576/2021|2021-01-12|2021-02-23	99.0408478100476	exact
hCoV-19/USA/CA-CDPH-2000019727/2021|2021-01-04|2021-07-29	98.6703377879256	exact
hCoV-19/Norway/0537/2021|2021-01-04|2021-01-22	99.8791216170841	exact
hCoV-19/Canada/BC-BCCDC-35309/2021|2021-01-16|2021-06-11	97.3376863787823	exact
hCoV-19/Sweden/21-50826/2021|2021-01-28|2021-02-16	85.9060402684564	exact
hCoV-19/USA/CA-CDC-STM-000002434/2021|2021-01-14|2021-02-11	99.698583341706	exact
hCoV-19/England/ALDP-11878AB/2021|2021-01-25|2021-02-08	98.9126775735542	exact
hCoV-19/Canada/QC-1nIUM-U1043938/2021|2021-01-03|2021-07-05	99.4492208490059	exact
hCoV-19/USA/FL-CDC-STM-000005331/2021|2021-01-23|2021-02-11	99.6114683815648	exact
hCoV-19/France/OCC-CHU-TLS-210241157701/2021|2021-01-24|2021-08-13	98.6065408636089	exact
hCoV-19/USA/CA-CDC-STM-A100155/2021|2021-01-05|2021-01-20	99.5811132334707	exact
hCoV-19/Switzerland/ZH-ETHZ-461243/2021|2021-01-20|2021-02-15	98.9073602359566	exact
hCoV-19/England/MILK-11D2337/2021|2021-01-29|2021-02-09	98.992037093035	exact
hCoV-19/Canada/ON-SC4977/2021|2021-01-26|2021-04-27	99.6949482082398	exact
hCoV-19/Germany/TH-RKI-I-015919/2021|2021-01-28|2021-03-04	99.0359187225923	exact
hCoV-19/Germany/NW-RKI-I-104510/2021|2021-01-25|2021-05-03	97.9877251232518	exact
hCoV-19/USA/TX-HMH-MCoV-24630/2021|2021-01-18|2021-02-25	92.0068426525341	exact
hCoV-19/USA/CA-CDPH-2000027536/2021|2021-01-17|2021-07-03	99.5637144678995	exact
hCoV-19/USA/UT-UPHL-2105990504/2021|2021-01-16|2021-05-27	97.0426502145923	exact
hCoV-19/Wales/PHWC-4B5A26/2021|2021-01-05|2021-01-18	99.6182567056223	exact
hCoV-19/Scotland/CVR6484/2021|2021-01-01|2021-01-25	98.9893224095091	exact
hCoV-19/USA/CA-SEARCH-15840/2021|2021-01-19|2021-04-30	99.7252563157542	exact
hCoV-19/Spain/AR-IBV-98019567/2021|2021-01-28|2021-05-25	99.1816474376174	exact
hCoV-19/USA/NV-CDC-STM-000005945/2021|2021-01-28|2021-02-11	98.8387269502359	exact
hCoV-19/Belgium/ULG-11718/2021|2021-01-23|2021-02-10	99.3336474389177	exact
hCoV-19/USA/CA-CDPH-2000030848/2021|2021-01-19|2021-07-28	99.7784342688331	exact
hCoV-19/Norway/0441/2021|2021-01-04|2021-01-22	99.895910281378	exact
hCoV-19/USA/AZ-ASU67291/2021|2021-01-26|2022-05-09	98.3813553630197	exact
hCoV-19/Slovenia/21-001108-LJ/2021|2021-01-11|2021-02-23	98.7987383397087	exact
hCoV-19/England/PORT-2E5913/2021|2021-01-12|2021-02-08	95.455614147046	exact
hCoV-19/Slovenia/V0-19450/2021|2021-01-11|2021-02-12	99.3723147153598	exact
hCoV-19/England/QEUH-10BA8FB/2021|2021-01-18|2021-02-01	98.2696636763767	exact
hCoV-19/England/NORT-1B96890/2021|2021-01-05|2021-03-01	98.2025869309592	exact
hCoV-19/Denmark/DCGC-66901/2021|2021-01-04|2021-05-04	99.5384306642585	exact
hCoV-19/Switzerland/VD-CHUV-GEN2786/2021|2021-01-26|2021-05-31	99.7048663514103	exact
hCoV-19/USA/AZ-ASU71431/2021|2021-01-16|2022-05-19	96.9003962656995	exact
hCoV-19/Spain/NC-CHN-01000855/2021|2021-01-30|2021-03-29	99.4682274247492	exact
hCoV-19/USA/NY-Wadsworth-21007828-01/2021|2021-01-07|2021-02-04	98.6204125368336	exact
hCoV-19/Canada/QC-1nIID-U1150376/2021|2021-01-15|2021-07-16	99.8119669599087	exact
hCoV-19/England/LOND-12F5D4E/2021|2021-01-12|2021-01-25	85.2770607757031	exact
hCoV-19/Canada/ON-S2165/2021|2021-01-19|2021-02-09	99.0334921806833	exact
hCoV-19/Canada/ON-PHL-21-00845/2021|2021-01|2021-03-08	99.4154404353961	exact
hCoV-19/USA/WY-WPHL-21006997/2021|2021-01-19|2021-02-03	99.8287613739381	exact
hCoV-19/Switzerland/SZ-ETHZ-461090/2021|2021-01-18|2021-02-15	98.3509853867811	exact
hCoV-19/Sweden/SE00162478/2021|2021-01-18|2021-03-09	99.3217021563797	exact
hCoV-19/France/COR-HCL021014355001/2021|2021-01-22|2021-03-26	99.1185736309404	exact
hCoV-19/USA/MN-CDC-STM-000005469/2021|2021-01-26|2021-02-11	95.9505627009646	exact
hCoV-19/USA/MA-Broad_CRSP-01048/2021|2021-01-28|2021-02-24	99.9459660261389	exact
hCoV-19/Israel/CVL-3252/2021|2021-01-20|2021-02-25	94.702829398962	exact
hCoV-19/England/ALDP-F7481F/2021|2021-01-01|2021-01-27	99.2210059767645	exact
hCoV-19/Malaysia/6329/2021|2021-01-15|2021-07-01	99.5850900086997	exact
hCoV-19/Spain/NC-CHN-01000838/2021|2021-01-31|2021-03-29	99.6920089719126	exact
hCoV-19/USA/CA-CDPH-2000026147/2021|2021-01-13|2021-08-09	99.8321866084914	exact
hCoV-19/England/MILK-11CA62A/2021|2021-01-31|2021-02-15	97.7186439539025	exact
hCoV-19/Portugal/PT2593/2021|2021-01-08|2021-03-05	99.8456220424875	exact
hCoV-19/USA/CA-UCSF-JD129/2021|2021-01-22|2021-02-27	97.9792902382628	exact
hCoV-19/Germany/NW-RKI-I-013432/2021|2021-01-27|2021-03-04	98.2832474399304	exact
hCoV-19/Germany/HB-RKI-I-012703/2021|2021-01-21|2021-03-04	99.0496268781582	exact
hCoV-19/England/DHSC-CYBMXGN/2021|2021-01-01|2022-02-28	96.2242601363835	exact
hCoV-19/Israel/CVL-1903/2021|2021-01-11|2021-03-11	98.9037881327523	exact
hCoV-19/Spain/CT-IBV-98020218/2021|2021-01-25|2021-05-25	99.6811545561336	exact
hCoV-19/India/MH-IGIB-GP12/2021|2021-01-20|2021-09-13	97.0818099486801	exact
hCoV-19/SouthKorea/KDCA1308/2021|2021-01-21|2021-02-16	98.8884052633341	exact
hCoV-19/Denmark/DCGC-66543/2021|2021-01-04|2021-05-04	99.4342149313693	exact
hCoV-19/Germany/SL-SU-10471517/2021|2021-01-02|2021-03-26	92.0627472011799	exact
hCoV-19/USA/NY-Wadsworth-21008564-01/2021|2021-01-07|2021-02-12	98.8981915606162	exact
hCoV-19/England/TFCI-2704D17/2021|2021-01-22|2021-02-15	99.2877062124114	exact
hCoV-19/Israel/CVL-5615/2021|2021-01-28|2021-04-22	99.3845948025018	exact
hCoV-19/Germany/NW-RKI-I-016642/2021|2021-01-28|2021-03-04	99.7217659481747	exact
hCoV-19/Denmark/DCGC-67930/2021|2021-01-18|2021-05-04	97.6142675500234	exact
hCoV-19/USA/CA-CDC-QDX21496454/2021|2021-01-28|2021-02-26	99.0262574709556	exact
hCoV-19/Italy/CAM-TIGEM-4981/2021|2021-01-10|2021-03-15	99.4348393137812	exact
hCoV-19/Germany/BY-MVP-000002424/2021|2021-01-26|2021-04-27	99.8321133570613	exact
hCoV-19/England/CAMC-11D34D9/2021|2021-01-30|2021-02-22	98.8845210496254	exact
hCoV-19/USA/VA-DCLS-3393/2021|2021-01-21|2021-03-26	99.2834181623359	exact
hCoV-19/Mexico/JAL-LaDEER-139093/2021|2021-01-06|2021-03-25	94.5303091128061	exact
hCoV-19/Israel/CVL-5914/2021|2021-01-27|2021-04-28	96.9647224362625	exact
hCoV-19/USA/WA-S4329/2021|2021-01-20|2021-02-10	99.646119106198	exact
hCoV-19/Mayotte/IPP00987/2021|2021-01-12|2021-02-17	98.242725623278	exact
hCoV-19/USA/CA-CZB-28571/2021|2021-01-28|2021-04-09	99.6444384811485	exact
hCoV-19/Denmark/DCGC-45061/2021|2021-01-04|2021-02-18	99.351935797992	exact
hCoV-19/Ecuador/USFQ-569/2021|2021-01-05|2021-01-14	98.485662480693	exact
hCoV-19/Canada/QC-L00355763001/2021|2021-01-21|2021-12-16	99.1907863810355	exact
hCoV-19/USA/NY-PRL-2021_0614_52M05/2021|2021-01-07|2021-06-22	99.0688449643674	exact
hCoV-19/England/LOND-12DECC6/2021|2021-01-27|2021-02-03	98.309736586672	exact
hCoV-19/USA/CA-SEARCH-101614/2021|2021-01-04|2021-06-04	99.0506756756757	exact
hCoV-19/USA/NY-Wadsworth-21020980-01/2021|2021-01-28|2021-03-12	99.7086793463702	exact
hCoV-19/Germany/NW-RKI-I-104508/2021|2021-01-20|2021-05-03	99.4701542588867	exact
hCoV-19/USA/CO-FG-029536/2021|2021-01-22|2021-07-24	98.2021265890719	exact
hCoV-19/USA/NV-NSPHL-329141/2021|2021-01-21|2021-03-03	99.4392586125848	exact
hCoV-19/USA/NY-Wadsworth-21013882-01/2021|2021-01-27|2021-03-12	98.7542696403456	exact
hCoV-19/England/LOND-12F4FA3/2021|2021-01-07|2021-01-18	98.6431706254816	exact
hCoV-19/USA/MI-MDHHS-SC23647/2021|2021-01-24|2021-02-23	98.5830843098412	exact
hCoV-19/Italy/LAZ-INMI-178/2021|2021-01-13|2021-02-05	99.2420177086128	exact
hCoV-19/USA/CA-CZB-17642/2021|2021-01-06|2021-02-18	99.2486247148799	exact
hCoV-19/Senegal/146846/2021|2021-01-06|2022-01-10	99.3792987753733	exact
hCoV-19/USA/CA-SEARCH-103916/2021|2021-01-28|2021-08-03	99.067504561119	exact
hCoV-19/Italy/CAM-TIGEM-IZSM-COLLI-14874/2021|2021-01-18|2021-06-09	99.3144500551784	exact
hCoV-19/India/KL-GENESCOV01046/2021|2021-01-04|2021-12-06	99.7013623246762	exact
hCoV-19/England/SHEF-10D32B2/2021|2021-01-18|2021-01-25	98.9393225133006	exact
hCoV-19/Canada/ON-SC4717/2021|2021-01-13|2021-04-27	98.987664253151	exact
hCoV-19/Spain/CL-IBV-98017565/2021|2021-01-25|2021-02-19	99.6350242759083	exact
hCoV-19/Slovenia/MB08-25971/2021|2021-01-25|2021-02-19	98.2855800845467	exact
hCoV-19/USA/AZ-ASU75995/2021|2021-01-05|2022-06-01	98.6533682584458	exact
hCoV-19/USA/OR-OHSU-9767/2021|2021-01-08|2021-03-03	99.3768635465175	exact
hCoV-19/USA/TX-HHD-2102122745/2021|2021-01-25|2021-02-23	98.525034282083	exact
hCoV-19/Wales/PHWC-4BD01D/2021|2021-01-19|2021-02-03	95.3937891527922	exact
hCoV-19/France/ARA-HCL021019312101/2021|2021-01-27|2021-03-05	97.8335119207072	exact
hCoV-19/Wales/PHWC-4BF3A9/2021|2021-01-19|2021-02-08	99.6240601503759	exact
hCoV-19/Italy/CAM-TIGEM-4909/2021|2021-01-13|2021-03-15	99.1004247065512	exact
hCoV-19/England/CAMC-10A0A3E/2021|2021-01-18|2021-01-29	99.0670059372349	exact
hCoV-19/USA/WA-S4465/2021|2021-01-15|2021-02-17	99.6221704955639	exact
hCoV-19/USA/CA-CDPH-2000029691/2021|2021-01-20|2021-07-27	99.5617556536866	exact
hCoV-19/Canada/QC-HCLM-7056246617/2021|2021-01-12|2021-04-23	98.1763836646964	exact
hCoV-19/PuertoRico/PR-CDC-S158/2021|2021-01-18|2021-03-06	98.9987274797401	exact
hCoV-19/Switzerland/ZH-UZH-IMV-451ff8d9/2021|2021-01-28|2021-02-26	99.5745963689958	exact
hCoV-19/England/BIRM-6DAC7/2021|2021-01-04|2021-02-03	99.7648086550415	exact
hCoV-19/Switzerland/BL-ETHZ-450873/2021|2021-01-10|2021-02-15	99.5647952863982	exact
hCoV-19/Wales/PHWC-4B3E95/2021|2021-01-04|2021-01-18	99.2229627892956	exact
hCoV-19/USA/MA-QDX-3220/2021|2021-01-05|2021-01-21	98.8617285608757	exact
hCoV-19/Wales/PHWC-4B5DC3/2021|2021-01-06|2021-01-18	99.6048886656621	exact
hCoV-19/Canada/ON-KHS-21-01609-v1/2021|2021-01-07|2022-07-14	97.2768786515345	exact
hCoV-19/England/210160391/2021|2021-01-07|2021-01-21	98.7598458186693	exact
hCoV-19/USA/CA-CDPH-2000028461/2021|2021-01-18|2021-07-16	99.1330253732342	exact
hCoV-19/France/PAC-HCL021019151501/2021|2021-01-27|2021-03-11	96.9087011856119	exact
hCoV-19/USA/WI-UW-2975/2021|2021-01-12|2021-01-31	86.4683365791418	exact
hCoV-19/Japan/AG0537/2021|2021-01-05|2022-02-25	99.1424360176873	exact
hCoV-19/England/CAMC-10BEBB2/2021|2021-01-19|2021-02-01	96.512448341901	exact
hCoV-19/USA/TX-HMH-MCoV-23983/2021|2021-01-16|2021-02-25	98.3598309519018	exact
hCoV-19/USA/WV-WVU-WV090692/2021|2021-01-15|2021-04-09	99.6015402645237	exact
hCoV-19/USA/CA-CZB-26826/2021|2021-01-26|2021-03-13	98.7845007051239	exact
hCoV-19/BurkinaFaso/6482/2021|2021-01-07|2021-05-18	99.1034853267074	exact
hCoV-19/USA/CA-SEARCH-101457/2021|2021-01-02|2021-06-04	99.5574025271978	exact
hCoV-19/USA/AZ-ASU77325/2021|2021-01-09|2022-06-01	99.2679159110753	exact
hCoV-19/England/BIRM-6F0E1/2021|2021-01-11|2021-02-03	99.3112253469072	exact
hCoV-19/Germany/HH-RKI-I-013306/2021|2021-01-31|2021-03-04	99.2502343017807	exact
hCoV-19/USA/CA-CDPH-2000025227/2021|2021-01-13|2021-07-29	98.8461152546908	exact
hCoV-19/USA/CA-QDX-4203/2021|2021-01-13|2021-02-03	97.5891478074004	exact
hCoV-19/Spain/CT-IrsiCaixaM001RQ1A9/2021|2021-01-28|2021-02-17	98.3953808452785	exact
hCoV-19/Canada/QC-L00321107001/2021|2021-01-19|2021-08-17	98.7172168306525	exact
hCoV-19/Italy/LAZ-AMC-2101204184-DS/2021|2021-01-20|2021-05-12	98.7810187200697	exact
hCoV-19/Slovenia/5C-005922-KP/2021|2021-01-26|2021-02-23	99.8858140784524	exact
hCoV-19/England/MILK-102F3A5/2021|2021-01-12|2021-01-27	99.4657796593085	exact
hCoV-19/Canada/AB-ABPHL-02226/2021|2021-01-03|2021-05-19	99.5793228781046	exact
hCoV-19/England/QEUH-11A8060/2021|2021-01-30|2021-02-23	99.5935232464391	exact
hCoV-19/USA/CA-CDC-STM-A100152/2021|2021-01-05|2021-01-20	99.0749120160885	exact
hCoV-19/Canada/QC-1nIXH-Q5182491R2/2021|2021-01-18|2021-12-16	96.8571620441878	exact
hCoV-19/USA/CA-UCSF-JD731/2021|2021-01-11|2021-03-23	97.6348408710218	exact
hCoV-19/Brazil/RJ-IMTSP-CD4332/2021|2021-01-27|2023-02-17	99.6070792893844	exact
hCoV-19/Wales/PHWC-4BE568/2021|2021-01-26|2021-02-08	98.8749372174787	exact
hCoV-19/USA/NV-NSPHL-NV2062672/2021|2021-01-06|2021-03-03	99.8052514941911	exact
hCoV-19/USA/CA-CDPH-2000034022/2021|2021-01-28|2021-07-03	99.5015555481216	exact
hCoV-19/Canada/QC-1nIUM-U1031009/2021|2021-01-03|2021-12-16	99.0025523911875	exact
hCoV-19/USA/WI-GMF-51417/2021|2021-01-25|2021-02-05	99.6782194811289	exact
hCoV-19/USA/CA-TCPHL-051021-19/2021|2021-01-17|2021-07-23	93.4035791938451	exact
hCoV-19/Norway/2217/2021|2021-01-20|2021-03-09	95.339851493465	exact
hCoV-19/Denmark/DCGC-37421/2021|2021-01-18|2021-02-03	99.8421547555078	exact
hCoV-19/USA/CT-CDC-STM-A100130/2021|2021-01-04|2021-01-20	95.4340039500552	exact
hCoV-19/Netherlands/ZH-EMC-1531/2021|2021-01-20|2021-03-22	97.6990258649647	exact
hCoV-19/USA/CA-CDPH-2000029531/2021|2021-01-19|2021-07-27	99.1471358538715	exact
hCoV-19/USA/CA-CDPH-2000019180/2021|2021-01-04|2021-08-11	99.4493318111611	exact
hCoV-19/England/MILK-11C9C56/2021|2021-01-31|2021-03-01	99.835366058529	exact
hCoV-19/Italy/CAM-TIGEM-6170/2021|2021-01-09|2021-04-01	95.2880981841287	exact
hCoV-19/England/PORT-2D953C/2021|2021-01-06|2021-02-08	98.9792492109328	exact
hCoV-19/Switzerland/LU-UHB-0718728201/2021|2021-01-01|2021-03-19	99.0740430100312	exact
hCoV-19/England/PHWC-4C1544/2021|2021-01-27|2021-02-23	97.7785967968907	exact
hCoV-19/Spain/CM-IBV-98019327/2021|2021-01-22|2021-04-14	99.4629430719656	exact
hCoV-19/USA/NC-ECU-106422981/2021|2021-01-27|2021-10-27	97.2744014732965	exact
hCoV-19/Germany/HB-RKI-I-012264/2021|2021-01-28|2021-03-04	97.3907807586807	exact
hCoV-19/England/NOTT-122264/2021|2021-01-05|2021-01-14	99.7750318984622	exact
hCoV-19/England/QEUH-1032293/2021|2021-01-15|2021-02-03	99.8690484185078	exact
hCoV-19/Wales/PHWC-4CF889/2021|2021-01-16|2021-03-01	99.1590162835891	exact
hCoV-19/England/LOND-12E02ED/2021|2021-01-27|2021-02-22	98.3205390365727	exact
hCoV-19/USA/CA-TCPHL-050321-22/2021|2021-01-24|2021-05-30	99.5815479378682	exact
hCoV-19/Canada/AB-ABPHL-02844/2021|2021-01-20|2021-05-19	99.5153799555765	exact
hCoV-19/Switzerland/VD-GEN2499/2021|2021-01-03|2021-03-02	99.2935002018571	exact
hCoV-19/Israel/CVL-5583/2021|2021-01-28|2021-04-22	99.6549182524792	exact
hCoV-19/USA/CA-CDPH-2000023719/2021|2021-01-15|2021-07-29	97.1837612582336	exact
hCoV-19/Malawi/CERI-KRISPK015782/2021|2021-01-26|2021-06-18	98.6866351727142	exact
hCoV-19/HongKong/VM21004262/2021|2021-01|2021-06-17	92.0883412449921	exact
hCoV-19/USA/AZ-TG710902/2021|2021-01-17|2021-02-11	99.571705815432	exact
hCoV-19/Slovenia/90-005303-NM/2021|2021-01-28|2021-02-23	99.7044599677593	exact
hCoV-19/USA/NY-CUIMC-NP-4251/2021|2021-01-04|2022-10-11	98.6201790401831	exact
hCoV-19/USA/AZ-ASPHL-3568/2021|2021-01-21|2021-02-11	99.1570214758815	exact
hCoV-19/USA/CA-SEARCH-16030/2021|2021-01-06|2021-04-30	99.6615961937948	exact
hCoV-19/Slovenia/53980/2021|2021-01-29|2021-03-15	99.5602993991877	exact
hCoV-19/Niger/CE3356/2021|2021-01-18|2021-05-26	98.8938794663806	exact
hCoV-19/USA/CA-CDPH-2000029372/2021|2021-01-19|2021-07-27	99.6510535498591	exact
hCoV-19/USA/CA-CDPH-2000034272/2021|2021-01-26|2021-07-02	98.7356168049237	exact
hCoV-19/Canada/ON-PHL-21-01031/2021|2021-01|2021-03-01	99.0962843512733	exact
hCoV-19/Japan/FK0655/2021|2021-01-14|2022-02-25	98.5601875104637	exact
hCoV-19/England/CAMC-E520F2/2021|2021-01-02|2021-01-13	99.0525148674529	exact
hCoV-19/USA/OR-OHSU-10189/2021|2021-01-25|2021-04-12	99.2864082548829	exact
hCoV-19/Denmark/DCGC-56813/2021|2021-01-04|2021-05-04	98.4097224547189	exact
hCoV-19/Israel/CVL-1763/2021|2021-01-06|2021-03-11	98.4577297514302	exact
hCoV-19/USA/CA-CDPH-2000023507/2021|2021-01-13|2021-07-29	94.736665997457	exact
hCoV-19/Sweden/SE00198496/2021|2021-01-29|2021-03-10	99.3926510780443	exact
hCoV-19/Wales/PHWC-4B3071/2021|2021-01-05|2021-01-18	87.8106786360287	exact
hCoV-19/Spain/NC-IBV-98018014/2021|2021-01-27|2021-04-01	99.7952195514972	exact
hCoV-19/Rwanda/NRLNAT1079/2021|2021-01-07|2021-02-03	99.979807498149	exact
hCoV-19/England/ALDP-101490B/2021|2021-01-13|2021-01-27	91.4558344252931	exact
hCoV-19/Wales/PHWC-PYBO57/2021|2021-01-13|2021-04-05	99.6786395741974	exact
hCoV-19/Spain/CB-IBV-98015678/2021|2021-01-18|2021-03-09	99.8892208533351	exact
hCoV-19/Canada/SK-RRPL-131296/2021|2021-01-06|2021-11-01	98.6300449936203	exact
hCoV-19/Spain/AN-IBV-98018671/2021|2021-01-29|2021-05-07	99.4633213698722	exact
hCoV-19/Canada/ON-SC4929/2021|2021-01-26|2021-04-27	99.0655144694534	exact
hCoV-19/England/NORW-228000/2021|2021-01-21|2021-02-23	99.1734704162887	exact
hCoV-19/USA/WI-UW-2912/2021|2021-01-12|2021-01-26	99.1001275938486	exact
hCoV-19/France/PAC-HCL021019181901/2021|2021-01-27|2021-03-25	99.5883534136546	exact
hCoV-19/Chile/RM-18395/2021|2021-01-20|2021-03-23	99.4031988541418	exact
hCoV-19/USA/CA-CDC-QDX21612140/2021|2021-01-31|2021-02-26	98.2170438519911	exact
hCoV-19/England/NOTT-24AFED/2021|2021-01-23|2021-02-03	99.926129877107	exact
hCoV-19/USA/NY-NYCPHL-002198/2021|2021-01-05|2021-01-21	99.6004297898059	exact
hCoV-19/Thailand/DMSc-02063/2021|2021-01-09|2021-10-01	98.6988161910191	exact
hCoV-19/USA/TX-HMH-MCoV-29195/2021|2021-01-27|2021-03-21	98.8732394366197	exact
hCoV-19/USA/NV-CDC-QDX21611254/2021|2021-01-31|2021-02-26	98.1465314619569	exact
hCoV-19/USA/CA-CDPH-2000016833/2021|2021-01-05|2021-07-02	99.1708070363905	exact
hCoV-19/Italy/CAM-TIGEM-4698/2021|2021-01-22|2021-03-15	99.6186398153414	exact
hCoV-19/England/MILK-E7343B/2021|2021-01-01|2021-01-13	99.0222759802439	exact
hCoV-19/USA/AZ-TG716933/2021|2021-01-19|2021-02-19	98.8219544846051	exact
hCoV-19/England/QEUH-1033450/2021|2021-01-16|2021-02-08	99.8252864294594	exact
hCoV-19/Germany/BE-ChVir23665/2021|2021-01-27|2021-11-05	99.9126872187521	exact
hCoV-19/Denmark/DCGC-40119/2021|2021-01-25|2021-02-11	99.9361623492256	exact
hCoV-19/USA/CA-CDPH-2000027435/2021|2021-01-16|2021-07-02	99.4998825227402	exact
hCoV-19/USA/AZ-QDX-3823/2021|2021-01-09|2021-02-01	98.9355986837687	exact
hCoV-19/England/LOND-DF055/2021|2021-01-11|2021-01-25	96.7589489207669	exact
hCoV-19/Spain/AN-IBV-98018667/2021|2021-01-29|2021-05-07	97.7459497534633	exact
hCoV-19/Germany/HH-RKI-I-013291/2021|2021-01-26|2021-03-04	96.9438307558412	exact
hCoV-19/USA/WA-CDC-STM-000001640/2021|2021-01-14|2021-02-11	99.5613447629253	exact
hCoV-19/USA/CA-CDPH-2000017073/2021|2021-01-05|2021-08-10	98.9030100334448	exact
hCoV-19/Norway/0826/2021|2021-01-11|2021-02-01	99.64408031697	exact
hCoV-19/England/SHEF-10D6A4E/2021|2021-01-20|2021-01-25	97.5751469353484	exact
hCoV-19/Slovenia/17-011405-CE/2021|2021-01-29|2021-02-23	98.2990572684269	exact
hCoV-19/Israel/CVL-6379/2021|2021-01-11|2021-04-28	99.5315689095593	exact
hCoV-19/USA/VA-DCLS-3359/2021|2021-01-27|2021-03-01	99.3839148195272	exact
hCoV-19/USA/NC-ECU-106155361/2021|2021-01-11|2021-10-27	97.7259768572866	exact
hCoV-19/USA/FL-Shands-VTM-674/2021|2021-01|2021-07-19	98.8769728854715	exact
hCoV-19/USA/AR-CDC-STM-000003036/2021|2021-01-15|2021-02-11	99.6016736401674	exact
hCoV-19/Paraguay/631688/2021|2021-01-31|2021-12-01	98.3310991957105	exact
hCoV-19/France/OCC-HCL021016433401/2021|2021-01-14|2021-03-24	99.4977734623498	exact
hCoV-19/Denmark/DCGC-59550/2021|2021-01-11|2021-05-04	91.8576255310608	exact
hCoV-19/USA/UT-UPHL-210527897927/2021|2021-01-20|2021-05-30	99.2922787951969	exact
hCoV-19/Wales/PHWC-4B8470/2021|2021-01-11|2021-01-25	99.125510956242	exact
hCoV-19/Canada/ON-PHL-21-02241/2021|2021-01|2021-03-26	96.4307299711235	exact
hCoV-19/USA/NY-NYCPHL-002782/2021|2021-01-23|2021-02-05	99.2075750453294	exact
hCoV-19/USA/CA-CDPH-2000026067/2021|2021-01-15|2021-08-09	99.7282061606604	exact
hCoV-19/Chile/LL-81859/2021|2021-01-17|2021-05-11	89.611673655859	exact
hCoV-19/USA/UT-UPHL-2101620373/2021|2021-01-07|2021-02-07	94.6490758103402	exact
hCoV-19/England/ALDP-1004133/2021|2021-01-12|2021-01-26	94.0198777785239	parent
hCoV-19/USA/TN-SPHL-3167/2021|2021-01-05|2022-06-14	95.9236012688128	exact
hCoV-19/England/ALDP-11CD126/2021|2021-01-29|2021-02-10	95.5246446930753	exact
hCoV-19/USA/CA-UCSF-JD76/2021|2021-01-22|2021-02-27	97.9717044387824	exact
hCoV-19/USA/CA-CDC-STM-000005306/2021|2021-01-23|2021-02-11	99.4533319918168	exact
hCoV-19/Germany/BAV-PL-virotum_2WKOC/2021|2021-01-08|2021-02-27	98.6031831307501	exact
hCoV-19/USA/NY-Wadsworth-21028765-01/2021|2021-01-26|2021-03-29	99.6383605679079	exact
hCoV-19/USA/AZ-ASU29475/2021|2021-01-14|2021-12-29	99.0664248774263	exact
hCoV-19/USA/MA-Broad_CRSP-01139/2021|2021-01-06|2021-03-31	98.2469665482336	exact
hCoV-19/USA/SC-REDDI-BD5B71A46X0/2021|2021-01-19|2021-12-04	98.663622322208	exact
hCoV-19/USA/CA-CDPH-2000026717/2021|2021-01-15|2021-07-27	97.5925055402592	exact
hCoV-19/USA/MD-HP43723-PIDEHVZHTG/2021|2021-01-02|2023-04-05	99.0085033442006	exact
hCoV-19/USA/CA-CDPH-2000031618/2021|2021-01-28|2021-07-02	97.269715930003	exact
hCoV-19/England/PORT-2E6C19/2021|2021-01-21|2021-03-01	99.90256358566	exact
hCoV-19/USA/TX-HMH-MCoV-22438/2021|2021-01-12|2021-02-25	99.8122254635684	exact
hCoV-19/England/MILK-11A5397/2021|2021-01-29|2021-02-15	98.4108318774358	exact
hCoV-19/USA/CA-LACPHL-AF01595/2021|2021-01-04|2021-08-08	98.8414532060941	exact
hCoV-19/Spain/AR-ISCIII-210789/2021|2021-01-25|2021-02-23	97.5219877604254	exact
hCoV-19/USA/UT-UPHL-210609271654/2021|2021-01-11|2021-07-08	97.8461435233334	exact
hCoV-19/England/ALDP-114E943/2021|2021-01-24|2021-02-08	98.9064029432612	exact
hCoV-19/USA/NY-Wadsworth-21028697-01/2021|2021-01-13|2021-05-06	99.0145801910508	exact
hCoV-19/Canada/AB-ABPHL-02729/2021|2021-01-11|2021-05-19	99.9326916604967	exact
hCoV-19/Scotland/QEUH-1171561/2021|2021-01-27|2021-02-15	95.272653966334	exact
hCoV-19/USA/OR-OHSU-9449/2021|2021-01-07|2021-03-03	97.7989212368924	exact
hCoV-19/France/ARA-HCL021022065001/2021|2021-01-29|2021-03-22	99.5180561598447	exact
hCoV-19/Wales/PHWC-4BD420/2021|2021-01-19|2021-02-03	96.8680987753463	exact
hCoV-19/USA/IL-IDPH-COO-I-0001022/2021|2021-01-15|2021-02-19	98.8550130951581	exact
hCoV-19/Germany/BY-RKI-I-011363/2021|2021-01-25|2021-03-04	99.6049944766177	exact
hCoV-19/Wales/PHWC-4B61E4/2021|2021-01-07|2021-01-18	99.5046522524935	exact
hCoV-19/Canada/ON-PHL-21-02964/2021|2021-01|2021-03-07	97.7348344815997	exact
hCoV-19/Belgium/ULG-11738/2021|2021-01-26|2021-02-10	99.7036538137734	exact
hCoV-19/USA/UT-UPHL-2105417422/2021|2021-01-16|2021-05-27	99.6846272562571	exact
hCoV-19/Italy/CAM-TIGEM-4714/2021|2021-01-14|2021-03-15	97.6791626258235	exact
hCoV-19/USA/UT-UPHL-210452121590/2021|2021-01-22|2021-06-25	99.3434715615998	exact
hCoV-19/France/CVL-IPP00316/2021|2021-01-08|2021-01-22	99.7178367484044	exact
hCoV-19/USA/CA-CZB-17695/2021|2021-01-02|2021-02-18	98.803819735299	exact
hCoV-19/USA/MA-CDC-STM-0000014-F11/2021|2021-01-12|2021-01-26	99.748743718593	exact
hCoV-19/England/QEUH-1129692/2021|2021-01-22|2021-02-04	99.4619471422287	exact
hCoV-19/Luxembourg/LNS2003307/2021|2021-01-27|2021-03-29	99.2431632412796	exact
hCoV-19/Germany/BE-RKI-I-014057/2021|2021-01-26|2021-03-04	99.0012065960585	exact
hCoV-19/England/PHEC-1589B2/2021|2021-01-18|2021-06-30	99.27737446054	exact
hCoV-19/USA/CA-SEARCH-14078/2021|2021-01-28|2021-04-30	99.6582456610601	exact
hCoV-19/Denmark/DCGC-26076/2021|2021-01-04|2021-01-14	99.2646565039285	exact
hCoV-19/Norway/2706/2021|2021-01-26|2021-03-23	99.3525445335301	exact
hCoV-19/Australia/VIC18094/2021|2021-01-12|2021-01-21	99.2574673252024	exact
hCoV-19/Germany/BW-RKI-I-039949/2021|2021-01-15|2021-03-18	98.744769874477	exact
hCoV-19/Slovenia/5380/2021|2021-01-05|2021-06-09	99.6582456610601	exact
hCoV-19/France/PAC-IHU-45289_Nova1/2021|2021-01|2021-12-08	99.7171907615649	exact
hCoV-19/Angola/KRISP-K010858/2021|2021-01-27|2021-04-12	97.5684196404615	exact
hCoV-19/Italy/CAM-TIGEM-4661/2021|2021-01-12|2021-03-15	93.1378122596395	exact
hCoV-19/Japan/FK1033/2021|2021-01-27|2022-02-25	99.125920964501	exact
hCoV-19/Spain/MD-IBV-99012873/2021|2021-01-04|2021-01-14	98.8982936987774	exact
hCoV-19/Spain/ML-ISCIII-213529/2021|2021-01-12|2021-07-12	99.4983780891549	exact
hCoV-19/Belgium/ULG-11606/2021|2021-01-23|2021-02-09	99.0913374167059	exact
hCoV-19/USA/CA-UCSF-JD245/2021|2021-01-29|2021-02-27	98.4888591053778	exact
hCoV-19/France/GES-IPP01463/2021|2021-01-16|2021-02-04	99.3280698807324	exact
hCoV-19/USA/CA-QDX-3734/2021|2021-01-09|2021-01-29	99.0496339579555	exact
hCoV-19/USA/CA-CDPH-2000018868/2021|2021-01-15|2021-07-27	99.4830306488972	exact
hCoV-19/USA/CA-CDPH-2000030794/2021|2021-01-19|2021-07-28	98.6907919030515	exact
hCoV-19/Slovenia/KP1690/2021|2021-01|2021-02-01	99.0597604229405	exact
hCoV-19/USA/SD-SDAIHG-0808/2021|2021-01-31|2022-09-19	99.8320851664036	exact
hCoV-19/Wales/PHWC-4BC8CB/2021|2021-01-17|2021-02-03	99.2066148901982	exact
hCoV-19/England/CAMC-F7F243/2021|2021-01-09|2021-01-19	99.0847068359903	exact
hCoV-19/India/KL-GENESCOV01570/2021|2021-01-18|2021-12-06	99.2122288894103	exact
hCoV-19/USA/MN-MDH-2911/2021|2021-01-26|2021-03-03	99.7249706523562	exact
hCoV-19/USA/AZ-ASU77261/2021|2021-01-09|2022-06-01	99.1369467392034	exact
hCoV-19/USA/UT-UPHL-2101288876/2021|2021-01-15|2021-02-07	98.694123556002	exact
hCoV-19/SouthAfrica/KRISP-K008223/2021|2021-01-04|2021-02-22	95.3518810618519	exact
hCoV-19/USA/NM-DOH-2021014244/2021|2021-01-07|2021-01-15	94.8686109339866	exact
hCoV-19/NorthernIreland/NIRE-245B57/2021|2021-01-01|2021-02-03	94.3680397155508	exact
hCoV-19/USA/CA-CDPH-2000023876/2021|2021-01-12|2021-07-30	98.1242240193282	exact
hCoV-19/HongKong/HKPU-09620/2021|2021-01-18|2021-06-29	95.2991739977167	exact
hCoV-19/Belgium/ULG-11805/2021|2021-01-26|2021-02-10	99.4716295348994	exact
hCoV-19/France/PAC-IHU-45825_Nova1/2021|2021-01|2021-12-08	99.9259309137432	exact
hCoV-19/England/NORT-1B7D8DB/2021|2021-01-05|2021-02-23	99.5611096220852	exact
hCoV-19/USA/TX-HMH-MCoV-24314/2021|2021-01-16|2021-02-25	99.1611864179305	exact
hCoV-19/HongKong/HKPU-09323/2021|2021-01-12|2021-06-29	99.2478678396347	exact
hCoV-19/India/ILSGS00222/2021|2021-01-12|2021-03-26	99.3796318030918	exact
hCoV-19/USA/CA-SEARCH-12154/2021|2021-01-06|2021-04-30	92.8734168732828	exact
hCoV-19/Brazil/BA-LACEN-116/2021|2021-01-19|2021-04-14	99.687751813054	exact
hCoV-19/Germany/SN-RKI-I-011166/2021|2021-01-22|2021-03-04	99.4311908187506	exact
hCoV-19/England/ALDP-F82508/2021|2021-01-09|2021-01-19	97.877912833255	exact
hCoV-19/Philippines/PH-PGC-02281/2021|2021-01-07|2021-05-19	95.4021061104031	exact
hCoV-19/Slovenia/17-009337-CE/2021|2021-01-25|2021-03-17	98.7686216615219	exact
hCoV-19/Canada/QC-1nIUM-U1030506/2021|2021-01-03|2021-12-16	99.6776576455577	exact
hCoV-19/USA/CA-CDPH-2000024680/2021|2021-01-13|2022-04-12	97.3302029179943	exact
hCoV-19/Wales/PHWC-4D3AE6/2021|2021-01-22|2021-03-08	98.2822702159719	exact
hCoV-19/England/ALDP-100EE23/2021|2021-01-13|2021-01-27	99.4526895440199	exact
hCoV-19/England/TFCI-2704EF6/2021|2021-01-25|2021-02-15	99.9160030910863	exact
hCoV-19/Germany/NI-RKI-I-011739/2021|2021-01-18|2021-03-04	98.9866451915979	exact
hCoV-19/Switzerland/LU-ETHZ-451690/2021|2021-01-13|2021-01-29	98.9517047357492	exact
hCoV-19/USA/CA-UCSC-36/2021|2021-01-05|2021-03-31	88.350618936099	exact
hCoV-19/Indonesia/KI-FK_UNMUL-6823/2021|2021-01|2022-12-06	99.9864636209814	exact
hCoV-19/Wales/PHWC-4C04C0/2021|2021-01-27|2021-02-08	99.5108222207331	exact
hCoV-19/England/LOND-1289B09/2021|2021-01-14|2021-02-15	98.1106748548609	exact
hCoV-19/Slovenia/3907/2021|2021-01-04|2021-10-15	96.6865451621549	exact
hCoV-19/USA/TX-HMH-MCoV-20828/2021|2021-01-06|2021-02-25	99.7287522603978	exact
hCoV-19/Zambia/ZMB-88675/2021|2021-01-30|2021-07-04	99.8990578734859	exact
hCoV-19/India/MH-RFIP02066/2021|2021-01-05|2021-11-10	95.9920847866917	exact
hCoV-19/USA/NY-Wadsworth-21011905-01/2021|2021-01-17|2021-02-04	99.420726603047	exact
hCoV-19/Switzerland/SO-ETHZ-451610/2021|2021-01-12|2021-02-23	99.258712642136	exact
hCoV-19/England/MILK-FEBE3F/2021|2021-01-11|2021-01-25	99.375763332881	exact
hCoV-19/USA/FL-BPHL-0443/2021|2021-01-13|2021-02-23	99.4433761765004	exact
hCoV-19/England/PORT-2E6657/2021|2021-01-20|2021-03-01	99.8790444511642	exact
hCoV-19/England/ALDP-114E6A6/2021|2021-01-24|2021-02-08	99.0025445292621	exact
hCoV-19/Belgium/ULG-11352/2021|2021-01-18|2021-01-25	99.875479571919	exact
hCoV-19/Spain/MD-HGUGM-442727/2021|2021-01-06|2021-03-10	85.8380338436745	exact
hCoV-19/USA/TX-HMH-MCoV-23615/2021|2021-01-13|2021-02-25	99.7283975455186	exact
hCoV-19/USA/NY-CDC-2-3829805/2021|2021-01-13|2021-02-27	99.4810325777614	exact
hCoV-19/England/SHEF-10D4F32/2021|2021-01-07|2021-01-25	99.828646305816	exact
hCoV-19/Reunion/PIMIT_00073/2021|2021-01-22|2021-04-17	99.8689472092476	exact
hCoV-19/USA/TX-HMH-MCoV-24002/2021|2021-01-16|2021-02-25	99.1847552588318	exact
hCoV-19/Spain/MD-HGUGM-441568/2021|2021-01-05|2021-03-10	99.2983280735916	exact
hCoV-19/Sweden/1689384186/2021|2021-01-18|2021-04-30	99.3026920111301	exact
hCoV-19/SouthAfrica/KRISP-K008216/2021|2021-01-04|2021-02-07	98.9479679699802	exact
hCoV-19/Germany/NW-RKI-I-139328/2021|2021-01-27|2021-05-17	99.2400910551687	exact
hCoV-19/India/WB-1931800110613/2021|2021-01-20|2021-03-31	99.7884628298973	exact
hCoV-19/Mayotte/IPP00887/2021|2021-01-13|2021-02-17	99.1833305326836	exact
hCoV-19/Wales/PHWC-4BA010/2021|2021-01-08|2021-01-25	98.9513535245243	exact
hCoV-19/Spain/CT-HUVH-19159/2021|2021-01-18|2021-02-03	97.9438247547373	exact
hCoV-19/Scotland/QEUH-11B6533/2021|2021-01-31|2021-02-23	98.4487274192465	exact
hCoV-19/USA/WI-UW-2916/2021|2021-01-08|2021-01-26	99.9126989456719	exact
hCoV-19/USA/TX-HMH-MCoV-23821/2021|2021-01-14|2021-02-25	96.6411650224817	exact
hCoV-19/Brazil/PR-BT42994FI/2021|2021-01-18|2022-01-27	98.0512957878524	exact
hCoV-19/USA/NV-CDC-QDX21365049/2021|2021-01-23|2021-02-26	98.4151500906588	exact
hCoV-19/Brazil/PB-00763/2021|2021-01-12|2021-03-11	99.5986085094996	exact
hCoV-19/USA/MI-MDHHS-SC23310/2021|2021-01-24|2021-02-16	96.0820457820826	exact
hCoV-19/Nigeria/CV928/2021|2021-01-03|2021-04-25	99.7518360776686	exact
hCoV-19/USA/CA-UCSF-JD480/2021|2021-01-18|2021-02-27	97.0721248869385	exact
hCoV-19/USA/OR-OHSU-9532/2021|2021-01-08|2021-03-03	99.1524004154243	exact
hCoV-19/Slovenia/54125/2021|2021-01-29|2022-08-30	99.8557046979866	exact
hCoV-19/Slovenia/3189/2021|2021-01-04|2021-06-09	99.2226764055485	exact
hCoV-19/USA/CA-CDPH-2000025454/2021|2021-01-15|2021-07-29	99.6510067114094	exact
hCoV-19/Switzerland/ZH-ETHZ-471160/2021|2021-01-27|2021-02-15	99.2141321869962	exact
hCoV-19/USA/TX-HMH-MCoV-20932/2021|2021-01-06|2021-02-25	99.2384850213023	exact
hCoV-19/England/SGUH-11BDE/2021|2021-01-14|2021-05-03	97.9360718354218	exact
hCoV-19/USA/TX-HMH-MCoV-21165/2021|2021-01-01|2021-02-25	98.2587398510367	exact
hCoV-19/USA/AZ-ASU69471/2021|2021-01-15|2022-05-11	99.754852575727	exact
hCoV-19/Rwanda/NRLNAT3051/2021|2021-01-04|2021-03-20	99.8855758228444	exact
hCoV-19/USA/UT-UPHL-210527832350/2021|2021-01-18|2021-05-30	99.300440587899	exact
hCoV-19/USA/CA-CDPH-2000027450/2021|2021-01-17|2021-07-02	99.1941441138943	exact
hCoV-19/England/LOND-13259C8/2021|2021-01-22|2021-02-03	97.3255384201861	exact
hCoV-19/England/ALDP-10E9556/2021|2021-01-21|2021-02-15	96.579645869032	exact
hCoV-19/USA/NY-Wadsworth-21028784-01/2021|2021-01-27|2021-03-29	99.3971263020397	exact
hCoV-19/USA/ND-NDDH-2750/2021|2021-01-15|2021-07-22	98.6943679935557	exact
hCoV-19/England/LOND-132AFD0/2021|2021-01-23|2021-03-01	98.1251889930451	exact
hCoV-19/USA/NY-Wadsworth-21010833-01/2021|2021-01-17|2021-03-12	97.4258289703316	exact
hCoV-19/SouthAfrica/NICD-N3344/2021|2021-01-07|2021-05-05	99.8824201296738	exact
hCoV-19/England/ALDP-11CF0AF/2021|2021-01-31|2021-02-15	99.8051271713201	exact
hCoV-19/England/PHEC-155CF8/2021|2021-01-18|2021-06-30	98.2819944970136	exact
hCoV-19/USA/OR-OHSU-9425/2021|2021-01-07|2021-03-03	99.2227545311401	exact
hCoV-19/USA/NY-MSHSPSP-PV30797/2021|2021-01-18|2021-11-19	99.5358380141939	exact
hCoV-19/England/QEUH-11A82A6/2021|2021-01-30|2021-02-23	92.3730806706313	exact
hCoV-19/USA/NM-UNM-01699/2021|2021-01-08|2021-01-25	99.9160566785307	exact
hCoV-19/Singapore/107/2021|2021-01-22|2021-01-29	99.4573227924427	exact
hCoV-19/Canada/SK-NML-16841/2021|2021-01-15|2021-07-09	99.909115389794	exact
hCoV-19/Denmark/DCGC-31046/2021|2021-01-11|2021-01-19	99.9093229446534	exact
hCoV-19/USA/CA-SEARCH-14698/2021|2021-01-15|2021-04-30	99.6884004556725	exact
hCoV-19/USA/CA-CDPH-2000025911/2021|2021-01-14|2021-08-09	99.8489425981873	exact
hCoV-19/USA/AZ-CDC-STM-000007628/2021|2021-01-29|2021-10-08	99.3237135491647	exact
hCoV-19/England/ALDP-11BA098/2021|2021-01-29|2021-02-10	99.2137889325673	exact
hCoV-19/SouthAfrica/NICD-N4597/2021|2021-01-04|2021-05-05	98.3130177116304	exact
hCoV-19/England/CAMB-A9B9E7/2021|2021-01-11|2021-01-18	99.8689648220945	exact
hCoV-19/USA/OK-CDC-2-3851523/2021|2021-01-27|2021-02-27	98.6640774098503	exact
hCoV-19/Mexico/CMX-INMEGEN-02-02-02/2021|2021-01-20|2021-02-21	99.8388288227789	exact
hCoV-19/England/LOND-12F5722/2021|2021-01-08|2021-03-15	98.3231248117281	exact
hCoV-19/USA/CA-CDPH-2000033283/2021|2021-01-28|2021-07-06	99.2825051968082	exact
hCoV-19/Israel/CVL-3716/2021|2021-01-20|2021-04-28	97.711149779146	exact
hCoV-19/USA/MA-QDX-3120/2021|2021-01-06|2021-01-21	99.3586084153262	exact
hCoV-19/USA/CA-CZB-31294/2021|2021-01-19|2021-05-22	99.0704386053223	exact
hCoV-19/France/OCC-CHU-TLS-210561291101/2021|2021-01-28|2021-05-26	98.7354085603113	exact
hCoV-19/USA/OH-CDC-STM-000005360/2021|2021-01-23|2021-02-11	99.2698040529225	exact
hCoV-19/USA/CA-CDPH-2000021170/2021|2021-01-02|2021-07-16	97.474171474574	exact
hCoV-19/USA/MD-HP43770-PIDABCZXIA/2021|2021-01-10|2023-04-05	99.0118643498135	exact
hCoV-19/England/LOND-12E92A8/2021|2021-01-02|2021-02-03	98.1473416194847	exact
hCoV-19/England/MILK-11EFA41/2021|2021-01-30|2021-02-12	98.9349191949736	exact
hCoV-19/USA/CA-CZB-25414/2021|2021-01-17|2021-03-13	99.6449981580093	exact
hCoV-19/France/IDF-HMN-21052270737/2021|2021-01-14|2021-06-09	98.3345645020482	exact
hCoV-19/Belgium/ULG-11711/2021|2021-01-21|2021-02-10	99.9865383320993	exact
hCoV-19/England/TFCI-27007B3/2021|2021-01-01|2021-02-03	99.4758592883782	exact
hCoV-19/USA/LA-FUS0031A12/2021|2021-01-28|2022-03-23	99.530007230658	exact
hCoV-19/England/WSFT-25D40A0/2021|2021-01-25|2021-06-30	98.889708842077	exact
hCoV-19/USA/MA-CDC-STM-000005407/2021|2021-01-26|2021-02-17	97.5753516409913	exact
hCoV-19/England/MILK-115B327/2021|2021-01-24|2021-02-05	98.8888138340989	exact
hCoV-19/Brazil/SP-1610/2021|2021-01-05|2021-03-07	99.7620643431635	exact
hCoV-19/Germany/BY-RKI-I-021648/2021|2021-01-27|2021-03-04	98.9231801408923	exact
hCoV-19/Germany/BY-MVP-000002314/2021|2021-01-15|2021-05-14	99.8555883933369	exact
hCoV-19/England/WSFT-25CEAD8/2021|2021-01-29|2021-06-30	99.5973829894313	exact
hCoV-19/USA/CA-CDPH-2000019831/2021|2021-01-04|2021-07-29	99.4714835256732	exact
hCoV-19/USA/NY-Wadsworth-21017553-01/2021|2021-01-22|2021-02-17	99.5278596303241	exact
hCoV-19/England/LOND-1324CB1/2021|2021-01-18|2021-02-03	99.3333556664768	exact
hCoV-19/England/LOND-12E9439/2021|2021-01-05|2021-02-03	98.4498459890183	exact
hCoV-19/USA/NY-Wadsworth-21001494-01/2021|2021-01-05|2021-01-10	98.4657736596502	exact
hCoV-19/Brazil/RJ-3954/2021|2021-01-13|2023-02-20	98.3242099607079	exact
hCoV-19/Germany/BW-RKI-I-039980/2021|2021-01-18|2021-03-18	97.8846993251184	exact
hCoV-19/Sweden/SE00161038/2021|2021-01-18|2021-03-09	99.2544459644323	exact
hCoV-19/Norway/2447/2021|2021-01-23|2021-03-23	99.6178087702829	exact
hCoV-19/Cyprus/BMV304/2021|2021-01-17|2023-01-03	99.1439054219323	exact
hCoV-19/Germany/TH-RKI-I-012657/2021|2021-01-25|2021-03-04	98.2760352157467	exact
hCoV-19/Slovenia/1180/2021|2021-01-02|2021-10-15	99.3298260898703	exact
hCoV-19/Wales/PHWC-4B9248/2021|2021-01-12|2021-01-25	93.609047714649	exact
hCoV-19/USA/AZ-ASU70104/2021|2021-01-12|2022-05-12	98.075760628652	exact
hCoV-19/USA/AZ-ASPHL-3490/2021|2021-01-13|2021-02-24	99.3137845618263	exact
hCoV-19/England/BIRM-6F791/2021|2021-01-02|2021-02-03	99.9160566785307	exact
hCoV-19/USA/CA-ALSR-6986/2021|2021-01-13|2021-02-26	99.2407772835212	exact
hCoV-19/USA/TN-SPHL-3182/2021|2021-01-05|2022-06-14	99.4930674455299	exact
hCoV-19/Germany/BY-RKI-I-017938/2021|2021-01-25|2021-03-04	94.8535578890865	exact
hCoV-19/Sweden/SE00164991/2021|2021-01-18|2021-03-10	99.129666145373	exact
hCoV-19/Austria/CeMM3144/2021|2021-01-19|2022-03-21	99.509672219237	exact
hCoV-19/USA/NV-NSPHL-NV2061641/2021|2021-01-04|2021-03-17	99.0564770666846	exact
hCoV-19/USA/NV-NSPHL-320825/2021|2021-01-05|2021-03-03	97.4548384930495	exact
hCoV-19/USA/UT-UPHL-2105862643/2021|2021-01-15|2021-05-27	99.1880829363215	exact
hCoV-19/USA/CA-CDPH-2000031223/2021|2021-01-16|2021-07-03	99.738219895288	exact
hCoV-19/USA/UT-UPHL-2101462962/2021|2021-01-08|2021-01-20	99.3902234730459	exact
hCoV-19/Wales/PHWC-4C424A/2021|2021-01-28|2021-02-15	95.9382343068144	exact
hCoV-19/Germany/TH-RKI-I-015578/2021|2021-01-27|2021-03-04	99.7185269577455	exact
hCoV-19/Belgium/ULG-12157/2021|2021-01-30|2021-02-21	98.9870094904759	exact
hCoV-19/USA/CA-CDPH-2000018666/2021|2021-01-09|2021-07-02	99.7449493254581	exact
hCoV-19/Mexico/AGU_INCMNSZ_CS-153045/2021|2021-01-25|2022-07-20	97.5320663488013	exact
hCoV-19/Germany/BW-RKI-I-017145/2021|2021-01-28|2021-03-04	99.5108713859761	exact
hCoV-19/Israel/CVL-4994/2021|2021-01-31|2021-04-22	99.3929230253228	exact
hCoV-19/USA/CA-CDPH-2000017517/2021|2021-01-14|2021-08-10	98.615338305629	exact
hCoV-19/England/NORW-224480/2021|2021-01-05|2021-01-18	98.9956141819277	exact
hCoV-19/England/CAMC-11D4229/2021|2021-01-31|2021-02-22	99.0793938783053	exact
hCoV-19/Belgium/ULG-11347/2021|2021-01-16|2021-01-25	99.1418186713334	exact
hCoV-19/Nigeria/CV617/2021|2021-01-07|2021-01-31	99.0353697749196	exact
hCoV-19/Belgium/ULG-11629/2021|2021-01-22|2021-02-03	98.5685898083594	parent
hCoV-19/USA/TX-HMH-MCoV-19868/2021|2021-01-01|2021-02-25	92.8530703960828	exact
hCoV-19/USA/NY-Wadsworth-21028757-01/2021|2021-01-15|2021-04-16	99.3534554956283	exact
hCoV-19/France/PAC-IHU-45657_Nova1/2021|2021-01|2021-12-08	99.6902565483806	exact
hCoV-19/Germany/BY-RKI-I-011095/2021|2021-01-25|2021-03-04	99.0430622009569	exact
hCoV-19/USA/AZ-TG710910/2021|2021-01-16|2021-02-11	94.4081700987778	exact
hCoV-19/USA/CA-CDPH-2000017021/2021|2021-01-05|2021-07-02	99.8354158269515	exact
hCoV-19/England/CAMC-101DAC3/2021|2021-01-14|2021-01-27	97.7824816046769	exact
hCoV-19/Norway/1997/2021|2021-01-28|2021-02-10	99.9160566785307	exact
hCoV-19/England/LOND-12FA75A/2021|2021-01-12|2021-03-22	94.583249378736	exact
hCoV-19/USA/CA-CZB-24645/2021|2021-01-08|2021-03-09	97.4320241691843	exact
hCoV-19/USA/MI-MDHHS-SC23214/2021|2021-01-19|2021-02-09	98.8361953313657	exact
hCoV-19/USA/MA-NEIDL-00635/2021|2021-01-09|2021-08-19	98.9823586516252	exact
hCoV-19/USA/HI-H211100/2021|2021-01-27|2021-03-19	99.0632945269637	exact
hCoV-19/England/MILK-F732E5/2021|2021-01-05|2021-02-08	99.0054765984612	exact
hCoV-19/USA/OR-OHSU-10735/2021|2021-01-17|2021-04-12	99.5809728135161	exact
hCoV-19/USA/TX-HMH-MCoV-23086/2021|2021-01-12|2021-02-25	94.1683723115123	exact
hCoV-19/England/DHSC-CYY1T13/2021|2021-01-01|2022-02-28	99.0829386274312	exact
hCoV-19/Germany/NW-RKI-I-104653/2021|2021-01-22|2021-05-03	96.9180723699655	exact
hCoV-19/Denmark/DCGC-70251/2021|2021-01-11|2021-05-04	99.0900543952723	exact
hCoV-19/England/BHRT-24BBAEE/2021|2021-01-14|2021-06-30	99.1644856049929	exact
hCoV-19/USA/AZ-ASU67835/2021|2021-01-19|2022-05-09	99.2712740949694	exact
hCoV-19/Switzerland/SO-ETHZ-481235/2021|2021-01-02|2021-03-03	99.7683164327446	exact
hCoV-19/USA/NY-Wadsworth-21008799-01/2021|2021-01-05|2021-01-27	99.058752595967	exact
hCoV-19/USA/MA-Broad_CRSP-00431/2021|2021-01-08|2021-02-11	99.0211196781763	exact
hCoV-19/England/NOTT-24F04F/2021|2021-01-17|2021-02-15	99.8051271713201	exact
hCoV-19/Canada/QC-1nIEOQ-7051578443/2021|2021-01-03|2021-07-16	99.0732657309784	exact
hCoV-19/Switzerland/SO-ETHZ-450519/2021|2021-01-08|2021-02-15	98.8805469902132	exact
hCoV-19/Scotland/CVR6860/2021|2021-01-28|2021-02-22	98.6022914356752	exact
hCoV-19/Germany/SN-RKI-I-011277/2021|2021-01-21|2021-03-04	97.7739095504301	exact
hCoV-19/Austria/CeMM4022/2021|2021-01-20|2021-03-02	98.0983738744792	exact
hCoV-19/USA/CA-CDPH-2000030810/2021|2021-01-19|2021-07-28	96.7549846112672	exact
hCoV-19/USA/CA-LACPHL-AF00374/2021|2021-01-26|2021-02-10	97.1601958023201	exact
hCoV-19/England/LOND-12E968E/2021|2021-01-11|2021-02-03	97.274647179109	exact
hCoV-19/England/LOND-12EB4BF/2021|2021-01-08|2021-01-18	98.209915859341	exact
hCoV-19/USA/TX-HMH-MCoV-23042/2021|2021-01-13|2021-02-25	99.319454222401	exact
hCoV-19/Italy/TAA-7830027688/2021|2021-01-22|2022-01-17	98.9930858562127	exact
hCoV-19/USA/WV-WVU-WV090206/2021|2021-01-13|2021-03-31	99.6317375292936	exact
hCoV-19/USA/NV-NSPHL-328658/2021|2021-01-19|2021-03-03	99.0329729366732	exact
hCoV-19/Switzerland/SO-ETHZ-451346/2021|2021-01-08|2021-01-29	99.4276916898156	discordant
hCoV-19/USA/TX-HMH-MCoV-20511/2021|2021-01-04|2021-02-25	99.023981217508	exact
hCoV-19/Spain/IB-IBV-99015838/2021|2021-01-15|2021-02-01	99.2410249521443	exact
hCoV-19/France/OCC-HCL021014419501/2021|2021-01-19|2021-03-24	99.5177494976557	exact
hCoV-19/Mexico/JAL-InDRE_432/2021|2021-01-20|2021-03-06	99.5607564377682	exact
hCoV-19/Canada/ON-UHTC_0531/2021|2021-01-09|2021-07-05	98.9624605466389	exact
hCoV-19/England/BIRM-6EBC3/2021|2021-01-14|2021-02-03	98.1117494876189	exact
hCoV-19/USA/WY-WPHL-21003721/2021|2021-01-11|2021-01-28	99.8489070946513	exact
hCoV-19/England/ALDP-10ED446/2021|2021-01-21|2021-02-15	99.8790444511642	exact
hCoV-19/Mexico/JAL-InDRE_372/2021|2021-01-11|2021-02-27	96.0179510365384	exact
hCoV-19/USA/CA-CDPH-2000030248/2021|2021-01-19|2021-07-27	99.7214765100671	exact
hCoV-19/Germany/BY-MVP-000001956/2021|2021-01-13|2021-04-27	99.2075750453294	exact
hCoV-19/USA/CA-CDPH-2000029214/2021|2021-01-19|2021-07-27	99.0201999865781	exact
hCoV-19/Spain/NC-CHN-01001347/2021|2021-01-21|2021-04-16	98.7714658721923	exact
hCoV-19/Brazil/BA-00749/2021|2021-01-28|2021-03-11	99.4816573587934	exact
hCoV-19/Germany/TH-RKI-I-011029/2021|2021-01-06|2021-03-04	99.5187453725517	exact
hCoV-19/Wales/PHWC-4B6296/2021|2021-01-08|2021-01-18	99.6651598861544	exact
hCoV-19/England/NORT-1B96D0A/2021|2021-01-02|2021-03-22	98.8946378174977	exact
hCoV-19/Israel/CVL-2786/2021|2021-01-18|2021-03-25	99.2667738047409	exact
hCoV-19/USA/CA-CDPH-2000026305/2021|2021-01-15|2021-08-10	99.4853285208208	exact
hCoV-19/Sweden/SE00187081/2021|2021-01-26|2021-03-10	99.0373207687875	exact
hCoV-19/USA/WV-WVU-WV090558/2021|2021-01-11|2021-04-09	99.7316606849361	exact
hCoV-19/Switzerland/BE-ETHZ-460382/2021|2021-01-21|2021-03-03	96.0957816880003	exact
hCoV-19/England/ALDP-1068D0C/2021|2021-01-14|2021-01-27	99.2032007595023	exact
hCoV-19/England/PORT-2DBE4E/2021|2021-01-17|2021-02-03	99.8387259348856	exact
hCoV-19/USA/PA-CDC-STM-A100232/2021|2021-01-04|2021-01-20	99.6182439220414	exact
hCoV-19/USA/TX-HMH-MCoV-24253/2021|2021-01-16|2021-02-25	98.506059690469	exact
hCoV-19/USA/WI-GMF-51449/2021|2021-01-25|2021-02-06	98.9274701702641	exact
hCoV-19/France/OCC-CHU-TLS-210181444201/2021|2021-01-18|2021-08-13	98.8147203008529	exact
hCoV-19/USA/TX-HMH-MCoV-25441/2021|2021-01-21|2021-02-25	98.6470607983348	exact
hCoV-19/USA/WA-S4636/2021|2021-01-22|2021-02-17	98.9471559756467	exact
hCoV-19/Slovenia/17-006211-CE/2021|2021-01-16|2022-04-01	99.1465577830583	exact
hCoV-19/USA/SC-CDC-STM-0000013-B06/2021|2021-01-14|2021-01-26	99.6418649797503	exact
hCoV-19/USA/TX-HMH-MCoV-23749/2021|2021-01-14|2021-02-25	97.9674660405836	exact
hCoV-19/USA/CA-CDPH-2000023480/2021|2021-01-13|2021-07-29	99.4347637044717	exact
hCoV-19/HongKong/VM21001108/2021|2021-01|2021-06-28	99.8485001514998	exact
hCoV-19/England/NOTT-250193/2021|2021-01-23|2021-03-01	98.6535491236317	exact
hCoV-19/Turkey/HSGM-1336/2021|2021-01-21|2021-02-04	99.6105945147538	exact
hCoV-19/England/QEUH-1066DA4/2021|2021-01-17|2021-02-01	99.4019420085341	exact
hCoV-19/USA/MI-UM-10037817124/2021|2021-01-13|2021-01-28	99.1437781210127	exact
hCoV-19/USA/TX-HMH-MCoV-24900/2021|2021-01-20|2021-02-25	95.7163463151186	exact
hCoV-19/Germany/BW-RKI-I-048144/2021|2021-01-12|2021-03-25	95.9196652719665	exact
hCoV-19/France/un-21012180364/2021|2021-01-09|2021-02-02	99.0956288728856	exact
hCoV-19/USA/CA-CDPH-2000029765/2021|2021-01-19|2021-07-27	95.4424853064652	exact
hCoV-19/SouthAfrica/KRISP-K008399/2021|2021-01-09|2021-02-22	97.9227393037826	exact
hCoV-19/Germany/BY-RKI-I-013670/2021|2021-01-25|2021-03-04	98.9060035571663	exact
hCoV-19/Wales/PHWC-PYBX4Y/2021|2021-01-11|2021-04-05	96.9466671130604	exact
hCoV-19/USA/VA-DCLS-3193/2021|2021-01-25|2021-02-11	98.6813922356091	exact
hCoV-19/USA/AZ-CDC-STM-A100075/2021|2021-01-03|2021-01-20	99.5616089953818	exact
hCoV-19/Romania/DJ59606/2021|2021-01-10|2021-11-11	98.7029092371632	exact
hCoV-19/Belgium/Jessa_11-2104-008375/2021|2021-01-30|2021-02-08	98.9731543624161	exact
hCoV-19/USA/TX-HMH-MCoV-25525/2021|2021-01-21|2021-02-25	95.8364087767564	exact
hCoV-19/Spain/CL-IBV-98017568/2021|2021-01-25|2021-02-19	99.6215799872744	exact
hCoV-19/England/NORT-1B96E25/2021|2021-01-01|2021-03-22	99.2114358578571	exact
hCoV-19/Switzerland/BL-ETHZ-460805/2021|2021-01-16|2021-02-15	99.155382759083	exact
hCoV-19/SouthAfrica/UFS-231/2021|2021-01-28|2021-04-30	98.299114331723	exact
hCoV-19/USA/CA-SEARCH-15496/2021|2021-01-11|2021-04-30	99.148964685385	exact
hCoV-19/Switzerland/GE-33115609/2021|2021-01-29|2021-02-12	98.1795017936769	exact
hCoV-19/Canada/QC-1nQUP-0066641650/2021|2021-01-22|2021-12-15	98.1629500268673	exact
hCoV-19/England/ALDP-11D58BD/2021|2021-01-30|2021-02-10	99.4647545950313	exact
hCoV-19/Spain/CT-IrsiCaixaM001RQ1F5/2021|2021-01-28|2021-02-17	99.3589313284554	exact
hCoV-19/USA/ND-NDDH-0124/2021|2021-01-05|2021-02-23	97.2009240968293	exact
hCoV-19/Tunisia/Medenine/S-0402/2021|2021-01-05|2023-02-16	99.5348058902276	exact
hCoV-19/USA/OH-OSU-21AM-004CO00994/2021|2021-01-04|2021-05-05	98.8734661033997	exact
hCoV-19/Switzerland/VS-33084464/2021|2021-01-23|2021-02-08	99.2664053863933	exact
hCoV-19/Spain/CB-IBV-98015698/2021|2021-01-19|2021-03-09	98.298143734685	exact
hCoV-19/Spain/AR-IBV-98014201/2021|2021-01-14|2021-02-16	99.252129586156	exact
hCoV-19/USA/CA-CDPH-2000021883/2021|2021-01-06|2022-04-11	99.1531973520616	exact
hCoV-19/Switzerland/VD-CHUV-GEN2635/2021|2021-01|2021-05-31	98.7590971593386	exact
hCoV-19/England/QEUH-F6B81B/2021|2021-01-06|2021-01-20	99.2574673252024	exact
hCoV-19/Canada/AB-ABPHL-04040/2021|2021-01-14|2021-05-19	99.9461533283974	exact
hCoV-19/England/WSFT-25CED39/2021|2021-01-17|2021-06-30	98.9165800154295	exact
hCoV-19/Brazil/BA-54/2021|2021-01-23|2021-02-24	99.334229993275	exact
hCoV-19/USA/TX-HHD-2102122800/2021|2021-01-25|2021-02-23	99.5250677280177	exact
hCoV-19/Spain/ML-ISCIII-213538/2021|2021-01-12|2021-07-12	99.2275022572986	exact
hCoV-19/Wales/ALDP-1197C33/2021|2021-01-26|2021-02-17	96.6033932471023	exact
hCoV-19/Canada/QC-1nMCY-S9121643/2021|2021-01-12|2021-12-14	99.785061794734	exact
hCoV-19/USA/WI-UW-2736/2021|2021-01-06|2021-01-15	92.8883218051172	exact
hCoV-19/Denmark/DCGC-37538/2021|2021-01-11|2021-02-03	99.7246659055806	exact
hCoV-19/USA/FL-BPHL-0146/2021|2021-01-07|2021-02-19	99.3586730239742	exact
hCoV-19/USA/WV-WVU-WV090415/2021|2021-01-05|2021-04-09	99.7354497354497	exact
hCoV-19/Wales/PHWC-4C7308/2021|2021-01-30|2021-02-23	99.1891710782014	exact
hCoV-19/USA/CA-CDPH-2000019268/2021|2021-01-04|2021-08-11	99.3956080854207	exact
hCoV-19/Spain/NC-IBV-98018004/2021|2021-01-29|2021-04-01	99.8153742866734	exact
hCoV-19/Ireland/MH-NVRL-21IRL28793/2021|2021-01-31|2021-02-15	98.5556300268097	exact
hCoV-19/USA/TX-HMH-MCoV-24085/2021|2021-01-15|2021-02-25	99.1817572099262	exact
hCoV-19/Italy/CAM-TIGEM-6360/2021|2021-01-15|2021-04-01	99.4682452091903	exact
hCoV-19/England/LOND-1326727/2021|2021-01-22|2021-02-03	98.306389530408	exact
hCoV-19/USA/WY-WPHL-21012274/2021|2021-01-27|2021-02-23	99.2299966521594	exact
hCoV-19/USA/CA-QDX-3608/2021|2021-01-08|2021-01-29	98.9288832180512	exact
hCoV-19/Spain/CM-IBV-98019328/2021|2021-01-21|2021-04-14	98.2645765499648	exact
hCoV-19/USA/FL-CDC-STM-000003656/2021|2021-01-18|2021-02-10	96.6947960618847	exact
hCoV-19/USA/AZ-CDC-STM-000007236/2021|2021-01-29|2021-02-12	99.5816459720874	exact
hCoV-19/Panama/GMI-PA676148/2021|2021-01-20|2021-04-08	99.3619022031166	exact
hCoV-19/India/KL-GENESCOV01859/2021|2021-01-23|2021-12-06	96.474692248348	exact
hCoV-19/Germany/BY-MVP-000002983/2021|2021-01-05|2021-04-27	99.8925525485192	exact
hCoV-19/Germany/BW-RKI-I-040276/2021|2021-01-25|2021-03-18	98.6198579659654	exact
hCoV-19/SouthAfrica/NICD-N2687/2021|2021-01-05|2021-10-25	97.7694031370951	exact
hCoV-19/England/ALDP-1036129/2021|2021-01-15|2021-02-08	99.895843832947	exact
hCoV-19/Australia/VIC18112/2021|2021-01-14|2021-01-21	98.696937130575	exact
hCoV-19/England/ALDP-118413A/2021|2021-01-25|2021-02-15	98.8318858143136	exact
hCoV-19/USA/CA-CDPH-2000021351/2021|2021-01-03|2021-07-16	99.5601369955006	exact
hCoV-19/England/ALDP-11BDC37/2021|2021-01-30|2021-02-11	99.0288325828349	exact
hCoV-19/USA/UT-UPHL-2101240835/2021|2021-01-03|2021-01-20	98.4303882195449	exact
hCoV-19/Philippines/PH-PGC-02276/2021|2021-01-07|2021-05-19	98.6250838363514	exact
hCoV-19/France/ARA-HCL990000190013/2021|2021-01-26|2021-03-22	98.7817530707186	exact
hCoV-19/Germany/HB-RKI-I-012181/2021|2021-01-28|2021-03-04	97.6638329205435	exact
hCoV-19/France/PAC-IHU-44451_Nova1/2021|2021-01|2021-12-08	99.9259309137432	exact
hCoV-19/USA/UT-UPHL-2104593156/2021|2021-01-16|2021-06-11	99.0956288728856	exact
hCoV-19/Germany/BW-RKI-I-048044/2021|2021-01-08|2021-03-25	98.0362588385108	exact
hCoV-19/USA/AZ-ASU75884/2021|2021-01-05|2022-06-01	99.8757471959164	exact
hCoV-19/USA/NY-Wadsworth-21015185-01/2021|2021-01-26|2021-03-12	99.1570496738585	exact
hCoV-19/Switzerland/BS-ETHZ-451689/2021|2021-01-13|2021-01-29	98.8544248676894	exact
hCoV-19/Denmark/DCGC-31074/2021|2021-01-11|2021-01-19	99.8354710899201	exact
hCoV-19/France/ARA-HCL021006909501/2021|2021-01-08|2021-03-23	99.7452400107267	exact
hCoV-19/England/QEUH-100300A/2021|2021-01-14|2021-01-25	98.6031831307501	exact
hCoV-19/Italy/CAM-TIGEM-4889/2021|2021-01-13|2021-03-15	93.6360900244123	exact
hCoV-19/Wales/PHWC-4BADDD/2021|2021-01-12|2021-02-03	97.7548828780455	exact
hCoV-19/USA/AZ-ASU67828/2021|2021-01-17|2022-05-09	99.0362012223789	exact
hCoV-19/Canada/AB-ABPHL-03511/2021|2021-01-26|2021-05-19	99.875479571919	exact
hCoV-19/USA/CA-CDPH-2000019435/2021|2021-01-04|2021-08-10	97.2005752700759	exact
hCoV-19/Germany/SN-RKI-I-010699/2021|2021-01-16|2021-03-04	99.324369523045	exact
hCoV-19/Italy/FVG-UD-42365/2021|2021-01-22|2021-09-17	91.3816275787918	exact
hCoV-19/USA/CA-UCSF-JD293/2021|2021-01-17|2021-02-27	96.924107890769	exact
hCoV-19/USA/CA-SEARCH-15828/2021|2021-01-20|2021-04-30	99.2260010051935	exact
hCoV-19/England/WSFT-25CCBD7/2021|2021-01-07|2021-06-30	98.4678311596875	exact
hCoV-19/Germany/BY-RKI-I-012553/2021|2021-01-28|2021-03-04	98.594988793363	exact
hCoV-19/Canada/SK-NML-17857/2021|2021-01-19|2021-07-09	99.2931196983977	exact
hCoV-19/France/PAC-IHU-45583_Nova1/2021|2021-01|2021-12-08	99.4108140865935	exact
hCoV-19/USA/NV-NSPHL-LV_286638/2021|2021-01-15|2021-03-03	99.3850599818542	exact
hCoV-19/Sweden/SE00161093/2021|2021-01-18|2021-03-09	99.7458746992851	exact
hCoV-19/Ireland/LH-NVRL-21IRL35082/2021|2021-01-11|2021-02-23	99.5103136005366	exact
hCoV-19/Israel/CVL-1410/2021|2021-01-03|2021-03-11	96.2217384022777	exact
hCoV-19/Spain/VC-IBV-99016653/2021|2021-01-25|2021-02-09	99.0270415352614	exact
hCoV-19/France/IDF-HCL021020663501/2021|2021-01-26|2021-03-25	99.4980255672311	exact
hCoV-19/USA/CA-CDPH-2000025205/2021|2021-01-13|2021-07-28	99.2975648916243	exact
hCoV-19/Slovenia/17-006539-KR/2021|2021-01-29|2021-02-23	98.9235412474849	exact
hCoV-19/England/LOND-12F3575/2021|2021-01-02|2021-01-18	96.0547908503299	exact
hCoV-19/USA/NY-PRL-2021_0621_51K02/2021|2021-01-06|2021-06-29	99.0387847012166	exact
hCoV-19/USA/WA-S4846/2021|2021-01-20|2021-02-22	97.9107184844312	exact
hCoV-19/USA/WA-S4377/2021|2021-01-26|2021-02-10	99.5558870393599	exact
hCoV-19/Switzerland/JU-UHB-727101401/2021|2021-01-30|2021-06-11	99.6648456614271	exact
hCoV-19/England/TFCI-27022DE/2021|2021-01-12|2021-02-03	93.9791015690623	exact
hCoV-19/USA/TX-HMH-MCoV-20960/2021|2021-01-06|2021-02-25	99.0673957529605	exact
hCoV-19/USA/WA-PHL-029954/2021|2021-01-09|2022-11-04	99.1701663027045	exact
hCoV-19/England/MILK-11539A5/2021|2021-01-22|2021-02-05	98.6489211534584	exact
hCoV-19/India/KL-GENESCOV01412/2021|2021-01-21|2021-12-06	95.7707271263751	exact
hCoV-19/Sweden/21-50541/2021|2021-01-26|2021-04-20	98.099523201934	exact
hCoV-19/USA/CA-CDPH-1002007495/2021|2021-01-04|2022-07-28	99.3855348868444	exact
hCoV-19/Spain/ML-ISCIII-210815/2021|2021-01-29|2021-03-05	98.9058055880877	exact
hCoV-19/USA/MN-Mayo20454/2021|2021-01-25|2022-07-06	99.4947297975573	exact
hCoV-19/USA/CA-CDPH-2000028445/2021|2021-01-18|2021-07-16	99.2066148901982	exact
hCoV-19/USA/CT-QDX-3020/2021|2021-01-06|2021-01-21	98.5931099321738	exact
hCoV-19/USA/OR-OHSU-10052/2021|2021-01-19|2021-04-12	99.517571777949	exact
hCoV-19/USA/CA-CZB-26901/2021|2021-01-11|2021-03-13	98.2539789134376	exact
hCoV-19/Norway/2227/2021|2021-01-22|2021-08-31	99.3194314067319	exact
hCoV-19/USA/PA-CDC-STM-000009095/2021|2021-01-31|2021-02-17	98.6546184738956	exact
hCoV-19/Scotland/EDB14800/2021|2021-01-21|2021-02-15	98.9147599368343	exact
hCoV-19/USA/SC-MUSC-0311/2021|2021-01-26|2021-04-05	98.9080768713883	exact
hCoV-19/Canada/SK-NML-17314/2021|2021-01-28|2021-07-09	99.9697112472235	exact
hCoV-19/Slovenia/MB08-25694/2021|2021-01-25|2021-02-19	99.0941117262204	exact
hCoV-19/USA/UT-UPHL-210489499965/2021|2021-01-24|2021-06-25	99.6785965382169	exact
hCoV-19/England/NORT-290319/2021|2021-01-11|2021-03-08	99.2767695707494	exact
hCoV-19/England/ALDP-11954E2/2021|2021-01-26|2021-02-08	98.945671882345	exact
hCoV-19/Japan/FK0787/2021|2021-01-26|2021-07-12	99.139950471856	exact
hCoV-19/England/MILK-FAA0EB/2021|2021-01-09|2021-01-25	99.2869996265236	exact
hCoV-19/England/LOND-DF6F9/2021|2021-01-14|2021-01-25	98.1194059870604	exact
hCoV-19/Switzerland/SO-ETHZ-460975/2021|2021-01-18|2021-02-15	96.8686526743399	exact
hCoV-19/Germany/BW-RKI-I-040364/2021|2021-01-30|2021-03-18	99.039330543933	exact
hCoV-19/England/EXET-14345F/2021|2021-01-26|2021-02-15	98.3672098101797	exact
hCoV-19/England/MILK-11EFD39/2021|2021-01-30|2021-02-12	97.2213822531331	exact
hCoV-19/Wales/PHWC-4BEA96/2021|2021-01-23|2021-02-08	98.2135688478523	exact
hCoV-19/Wales/PHWC-4B3DE3/2021|2021-01-05|2021-01-18	99.0888993099752	exact
hCoV-19/USA/AZ-TG712332/2021|2021-01-04|2021-02-19	98.7621278019405	exact
hCoV-19/Germany/NW-RKI-I-013431/2021|2021-01-27|2021-03-04	98.0924971554782	exact
hCoV-19/England/CAMC-FB11A2/2021|2021-01-08|2021-01-22	98.7908673331532	exact
hCoV-19/Portugal/PT2822/2021|2021-01-17|2021-02-05	99.9362202081235	exact
hCoV-19/Greece/90682/2021|2021-01-04|2021-06-01	99.7285886610374	exact
hCoV-19/England/ALDP-F516C3/2021|2021-01-06|2021-01-19	99.7811889853902	exact
hCoV-19/Slovenia/17-003453-CE/2021|2021-01-08|2021-12-21	98.5571772897697	exact
hCoV-19/Canada/ON-KHS-21-01530-v1/2021|2021-01-16|2022-07-14	99.9126989456719	exact
hCoV-19/Italy/CAM-TIGEM-4731/2021|2021-01-15|2021-03-15	99.5117546734441	exact
hCoV-19/Denmark/DCGC-26204/2021|2021-01-04|2021-01-14	99.6373648512524	exact
hCoV-19/Italy/FVG-UD-4270/2021|2021-01-05|2021-09-23	99.3906339426994	exact
hCoV-19/USA/MD-HP01270/2021|2021-01-13|2021-01-22	98.6065408636089	exact
hCoV-19/Canada/SK-RRPL-131352/2021|2021-01-27|2021-11-01	98.5360284735746	exact
hCoV-19/Iran/P1214/2021|2021-01-31|2022-11-13	99.5882690425568	exact
hCoV-19/France/PAC-IHU-43224_Nova1/2021|2021-01|2021-11-25	99.4983502794425	exact
hCoV-19/Belgium/ULG-11636/2021|2021-01-23|2021-02-03	99.9629804132732	exact
hCoV-19/Slovenia/90-005609-NM/2021|2021-01-29|2021-02-23	99.9361902203117	exact
hCoV-19/USA/NY-NYCPHL-002423/2021|2021-01-13|2021-01-27	97.2433013229467	exact
hCoV-19/USA/NY-Wadsworth-21012389-01/2021|2021-01-19|2021-03-12	98.6740331491713	exact
hCoV-19/USA/WA-CDC-STM-0000014-A10/2021|2021-01-12|2021-01-26	98.3553292691097	exact
hCoV-19/Sweden/SE00152712/2021|2021-01-14|2021-05-21	99.6574877916441	exact
hCoV-19/India/WB-1932000211879/2021|2021-01-19|2021-03-31	97.1317387366232	exact
hCoV-19/USA/CA-UCSC-132/2021|2021-01-19|2021-03-31	96.7319604888666	exact
hCoV-19/Sweden/SE1410391758/2021|2021-01-27|2021-06-04	99.6478634793797	exact
hCoV-19/USA/LA-BIE-BP009/2021|2021-01-16|2021-05-13	97.716358263089	exact
hCoV-19/England/TFCI-2709F1C/2021|2021-01-18|2021-04-19	99.7986914947157	exact
hCoV-19/USA/TX-HMH-MCoV-23116/2021|2021-01-12|2021-02-25	92.6983062217005	exact
hCoV-19/Canada/ON-PHL-21-02101/2021|2021-01|2021-03-07	99.7078772412867	exact
hCoV-19/Germany/TH-RKI-I-015640/2021|2021-01-27|2021-03-04	99.6249665148674	exact
hCoV-19/France/PDL-IPP00336/2021|2021-01-07|2021-01-22	93.8077168474428	exact
hCoV-19/USA/OR-OHSU-9423/2021|2021-01-07|2021-03-03	92.6764715735871	exact
hCoV-19/England/CAMC-11AB777/2021|2021-01-27|2021-02-15	99.8924839565904	exact
hCoV-19/Italy/CAM-TIGEM-6197/2021|2021-01-14|2021-04-01	99.0636390997559	exact
hCoV-19/Wales/PHWC-4BB2BF/2021|2021-01-14|2021-02-03	97.7661676546435	exact
hCoV-19/USA/CA-CDPH-2000024844/2021|2021-01-12|2022-04-12	97.5162784453246	exact
hCoV-19/USA/RI-CDC-QDX21530018/2021|2021-01-27|2021-02-26	98.4252232892351	exact
hCoV-19/USA/CA-CDPH-UC1451/2021|2021-01-05|2021-02-13	98.9376675603217	exact
hCoV-19/USA/AZ-ASU17884/2021|2021-01-19|2021-10-27	99.2981395661226	exact
hCoV-19/USA/TX-HHD-2102102575/2021|2021-01-25|2021-02-23	98.6884036094059	exact
hCoV-19/USA/NY-Wadsworth-21016617-01/2021|2021-01-28|2021-03-30	99.4763167612206	exact
hCoV-19/Netherlands/ZH-EMC-1668/2021|2021-01-20|2021-03-22	99.2039500201532	exact
hCoV-19/USA/CA-CDC-QDX21611797/2021|2021-01-31|2021-02-26	99.0967698609899	exact
hCoV-19/USA/NY-Wadsworth-21017656-01/2021|2021-01-26|2021-03-12	99.9395140965758	exact
hCoV-19/Spain/CT-IrsiCaixaM001RQ1G7/2021|2021-01-29|2021-02-17	99.007177835916	exact
hCoV-19/USA/AZ-ASU77333/2021|2021-01-07|2022-06-01	99.7783598629861	exact
hCoV-19/Wales/PHWC-PYBTG8/2021|2021-01-13|2021-04-05	99.0196406464349	exact
hCoV-19/USA/WI-WSLH-202205/2021|2021-01-05|2021-02-13	99.0296152038144	exact
hCoV-19/India/TG-RFCH00843_CIB3155/2021|2021-01-25|2021-11-30	99.8253978913438	exact
hCoV-19/Switzerland/GE-33079807/2021|2021-01-26|2021-02-08	99.2989400241513	exact
hCoV-19/USA/CA-CDPH-2000024902/2021|2021-01-09|2021-07-28	99.7682308286588	exact
hCoV-19/USA/CA-CDPH-2000019459/2021|2021-01-04|2021-08-10	99.4647397296936	exact
hCoV-19/Germany/NI-RKI-I-026261/2021|2021-01-19|2021-03-04	99.5648389904265	exact
hCoV-19/Germany/BW-RKI-I-012048/2021|2021-01-25|2021-03-04	97.9871881321645	exact
hCoV-19/USA/CA-SEARCH-15377/2021|2021-01-15|2021-04-30	98.864131345284	exact
hCoV-19/USA/UT-UPHL-2101111219/2021|2021-01-14|2021-02-07	98.3975645657701	exact
hCoV-19/USA/CA-CZB-23409/2021|2021-01-26|2021-03-09	97.5912897822446	exact
hCoV-19/NorthernIreland/NIRE-235C66/2021|2021-01-12|2021-02-03	98.344415340184	exact
hCoV-19/Switzerland/BE-560-4065/2021|2021-01-20|2021-02-02	98.7777852394064	exact
hCoV-19/USA/IL-CDC-3977669-001/2021|2021-01-27|2021-02-16	96.6404550777982	exact
hCoV-19/SouthAfrica/NHLS-UCT-GS-9988/2021|2021-01-12|2021-02-21	96.7845766974015	exact
hCoV-19/Italy/CAM-TIGEM-4876/2021|2021-01-09|2021-03-15	96.7193927030733	exact
hCoV-19/Germany/NW-RKI-I-016652/2021|2021-01-28|2021-03-04	99.6078562810028	exact
hCoV-19/USA/GA-CDC-3974564-001/2021|2021-01-08|2021-02-08	99.1037688526235	exact
hCoV-19/Nigeria/CV916/2021|2021-01-06|2021-03-15	99.5080979788516	exact
hCoV-19/USA/CA-CDPH-2000030427/2021|2021-01-18|2021-07-02	99.5814918976831	exact
hCoV-19/Romania/Bucuresti409202/2021|2021-01-04|2021-02-01	99.8491249245625	exact
hCoV-19/Wales/PHWC-4BF3E5/2021|2021-01-20|2021-02-08	94.7999330319772	exact
hCoV-19/USA/NC-CDC-STM-000007622/2021|2021-01-29|2021-02-26	99.3124266308905	exact
hCoV-19/England/QEUH-1032020/2021|2021-01-15|2021-02-03	99.8992680142368	exact
hCoV-19/England/210320799/2021|2021-01-19|2021-01-24	99.0510361478103	exact
hCoV-19/Bulgaria/21BG-EU_000030_Pl1/2021|2021-01-10|2021-03-12	97.5531914893617	exact
hCoV-19/USA/VA-CDC-STM-000001681/2021|2021-01-14|2021-02-11	98.961647965165	exact
hCoV-19/Germany/SN-RKI-I-011474/2021|2021-01-19|2021-03-04	99.5614769189569	exact
hCoV-19/USA/CA-CZB-26851/2021|2021-01-30|2021-03-13	96.4114431364658	exact
hCoV-19/Denmark/DCGC-29457/2021|2021-01-04|2021-01-18	99.2680142367873	exact
hCoV-19/Germany/HB-RKI-I-012886/2021|2021-01-19|2021-03-04	94.2190533574346	exact
hCoV-19/Canada/AB-ABPHL-09057/2021|2021-01-28|2021-05-19	97.2518775468966	exact
hCoV-19/Norway/2435/2021|2021-01-29|2021-03-15	99.5907276325942	exact
hCoV-19/HongKong/HKPU-08857/2021|2021-01-01|2021-06-29	98.8986636223222	exact
hCoV-19/USA/MN-MDH-2554/2021|2021-01-02|2021-02-02	99.8960359514387	exact
hCoV-19/Germany/BW-RKI-I-040331/2021|2021-01-29|2021-03-18	99.0018422374812	exact
hCoV-19/Germany/un-RKI-I-051124/2021|2021-01-11|2021-04-01	98.9504040776634	exact
hCoV-19/USA/AZ-CDC-STM-300/2021|2021-01-02|2021-01-20	99.2461553925018	exact
hCoV-19/Germany/BY-RKI-I-013628/2021|2021-01-19|2021-03-04	98.8161513179958	exact
hCoV-19/USA/CA-CDPH-2000026499/2021|2021-01-16|2021-08-09	98.9598314324894	exact
hCoV-19/England/MILK-EC6ADD/2021|2021-01-02|2021-01-18	99.5131287354778	exact
hCoV-19/Bulgaria/21BG-EU_000016_Pl1/2021|2021-01-04|2021-03-12	99.8400111296605	exact
hCoV-19/England/WSFT-25CEB99/2021|2021-01-14|2021-06-30	99.1243373817352	exact
hCoV-19/France/un-21012280510/2021|2021-01-27|2021-02-12	99.0441373759055	parent
hCoV-19/England/BIRM-6D678/2021|2021-01-06|2021-02-03	93.6128750461983	exact
hCoV-19/Mayotte/IPP00176/2021|2021-01-07|2021-01-21	98.6118113676851	exact
hCoV-19/USA/CA-CDPH-1002007650/2021|2021-01-05|2022-07-28	98.4621583506816	exact
hCoV-19/USA/AZ-ASU77849/2021|2021-01-06|2022-06-02	99.5869433810196	exact
hCoV-19/Denmark/DCGC-30942/2021|2021-01-11|2021-01-19	99.9227565824825	exact
hCoV-19/England/NORW-223F9F/2021|2021-01-02|2021-01-14	99.6213898009783	exact
hCoV-19/Finland/THL-202101959/2021|2021-01-22|2021-06-17	99.0280524181386	exact
hCoV-19/Canada/QC-1nIOU-A5074040/2021|2021-01-07|2021-06-03	99.435900879726	exact
hCoV-19/Canada/QC-1nIEOQ-7051619589/2021|2021-01-21|2021-06-03	99.5667651800107	exact
hCoV-19/England/LOND-12F75EA/2021|2021-01-22|2021-02-03	97.5840230539825	exact
hCoV-19/Romania/SC13750/2021|2021-01-09|2021-11-11	94.9875863920016	exact
hCoV-19/Denmark/DCGC-26254/2021|2021-01-04|2021-01-14	99.7414545698744	exact
hCoV-19/USA/UT-UPHL-2101332853/2021|2021-01-08|2021-01-20	98.7276075673866	exact
hCoV-19/Brazil/GO-HLAGYN-1376803/2021|2021-01-05|2021-05-20	97.1115136876006	exact
hCoV-19/USA/OR-OHSU-9471/2021|2021-01-07|2021-03-03	98.6565714094275	exact
hCoV-19/Belgium/ULG-11770/2021|2021-01-25|2021-02-10	99.9091337416706	exact
hCoV-19/Canada/Qc-HDL-S9052290IA/2021|2021-01-05|2021-05-27	99.0967698609899	exact
hCoV-19/Germany/NW-RKI-I-161311/2021|2021-01-18|2021-05-28	99.3438671665774	exact
hCoV-19/USA/NV-NSPHL-LV292692/2021|2021-01-24|2021-03-03	98.9960378752266	exact
hCoV-19/Israel/CVL-3097/2021|2021-01-20|2021-03-25	98.3261917514729	exact
hCoV-19/Spain/GA-CHUVI-19126410/2021|2021-01-05|2022-10-31	97.5654678186324	exact
hCoV-19/England/MILK-103C79A/2021|2021-01-12|2021-02-15	99.0625944965225	exact
hCoV-19/USA/WY-WPHL-21002426/2021|2021-01-07|2021-02-18	99.363846385643	exact
hCoV-19/Belgium/ULG-12125/2021|2021-01-30|2021-02-21	99.9393837346355	exact
hCoV-19/USA/CA-CDPH-2000032892/2021|2021-01-27|2021-07-02	99.8891948156605	exact
hCoV-19/Slovenia/54803_1/2021|2021-01-29|2021-11-02	99.798752264037	exact
hCoV-19/Italy/CAM-TIGEM-4726/2021|2021-01-15|2021-03-15	99.4582483362873	exact
hCoV-19/Philippines/PH-PGC-02970/2021|2021-01-18|2021-05-16	98.5414920368818	exact
hCoV-19/USA/TX-HMH-MCoV-23889/2021|2021-01-15|2021-02-25	98.6779854377076	exact
hCoV-19/USA/CO-CDPHE-2100241115/2021|2021-01-19|2021-02-20	99.3927600899118	exact
hCoV-19/Belgium/ULG-11744/2021|2021-01-26|2021-02-10	99.3668967839704	exact
hCoV-19/USA/CA-CDC-QDX21577465/2021|2021-01-31|2021-02-26	95.3528977234571	exact
hCoV-19/Canada/QC-1nDJXP-8142921910/2021|2021-01-01|2021-12-12	99.1605667853066	exact
hCoV-19/Switzerland/BE-UZH-IMV149/2021|2021-01-03|2021-01-13	96.9835098538678	exact
hCoV-19/Senegal/148457/2021|2021-01-10|2022-01-10	97.3125314544539	exact
hCoV-19/England/NORT-2908CF/2021|2021-01-14|2021-03-08	99.3370165745856	exact
hCoV-19/Canada/AB-ABPHL-02684/2021|2021-01-06|2021-05-19	97.6071885306589	exact
hCoV-19/Wales/PHWC-4B41F5/2021|2021-01-06|2021-01-18	98.9686924493554	exact
hCoV-19/England/RAND-11F9DA5/2021|2021-01-27|2021-03-01	97.9235964116521	exact
hCoV-19/France/IDF-IPP01075/2021|2021-01-14|2021-02-01	98.8477559795754	exact
hCoV-19/USA/WY-WPHL-21001646/2021|2021-01-05|2021-01-14	98.5024511449869	exact
hCoV-19/France/OCC-CHU-TLS-210301277602/2021|2021-01-30|2021-08-13	99.4997649902639	exact
hCoV-19/England/PHWC-4C1EFE/2021|2021-01-27|2021-02-23	99.5543940764566	exact
hCoV-19/USA/CA-CDPH-2000023967/2021|2021-01-12|2022-04-11	99.667327531167	exact
hCoV-19/Germany/BW-RKI-I-039943/2021|2021-01-16|2021-03-18	98.0907081128157	exact
hCoV-19/France/OCC-CHU-TLS-210211505701/2021|2021-01-21|2021-08-13	99.0430461352495	exact
hCoV-19/England/ALDP-EE6E26/2021|2021-01-03|2021-01-18	98.9624605466389	exact
hCoV-19/Germany/TH-RKI-I-015536/2021|2021-01-29|2021-03-04	98.3719683773282	exact
hCoV-19/USA/FL-BPHL-0151/2021|2021-01-07|2021-02-19	92.5772988216336	exact
hCoV-19/England/QEUH-1189B64/2021|2021-01-28|2021-02-08	99.0676701925685	exact
hCoV-19/Norway/2026/2021|2021-01-19|2021-03-23	98.9159618740771	exact
hCoV-19/Israel/CVL-5843/2021|2021-01-27|2021-04-28	99.2864082548829	exact
hCoV-19/USA/AZ-ASU69481/2021|2021-01-15|2022-05-11	99.2981395661226	exact
hCoV-19/Russia/SPE-RII-MH14366S/2021|2021-01-12|2021-03-26	91.7567658317104	exact
hCoV-19/USA/OR-OHSU-10123/2021|2021-01-19|2021-04-12	99.4907702100573	exact
hCoV-19/Philippines/PH-PGC-02277/2021|2021-01-07|2021-05-19	91.9321306418081	exact
hCoV-19/USA/TX-HHD-2102094954/2021|2021-01-09|2021-02-12	98.7892000670803	exact
hCoV-19/HongKong/HKPU-09565/2021|2021-01-18|2021-06-29	98.3849304949298	exact
hCoV-19/USA/NV-NSPHL-326545/2021|2021-01-13|2021-03-03	99.8589752199315	exact
hCoV-19/USA/CA-UCSC-119/2021|2021-01-14|2021-03-31	97.9463509264834	exact
hCoV-19/USA/NY-Wadsworth-21010817-01/2021|2021-01-16|2021-03-12	99.5378277906159	exact
hCoV-19/Norway/0528/2021|2021-01-02|2021-01-22	99.6340071183937	exact
hCoV-19/Bulgaria/21BG-EU_404_Pl5/2021|2021-01-25|2021-03-20	99.249797242498	exact
hCoV-19/Finland/HEL-19-586/2021|2021-01-26|2021-02-26	98.7222911566451	exact
hCoV-19/Denmark/DCGC-77055/2021|2021-01-18|2021-05-04	99.2581652176832	exact
hCoV-19/USA/AZ-ASU70588/2021|2021-01-11|2022-05-23	98.7641883269528	exact
hCoV-19/England/PORT-2E6402/2021|2021-01-29|2021-02-23	99.8152068003897	exact
hCoV-19/USA/NY-Wadsworth-21018023-01/2021|2021-01-29|2021-03-12	98.7740336303343	exact
hCoV-19/USA/AZ-ASU78219/2021|2021-01-07|2022-06-02	99.7817180468802	exact
hCoV-19/USA/CT-JAX-J000026/2021|2021-01-12|2021-02-12	98.6775860911593	exact
hCoV-19/USA/WI-CDC-4063451/2021|2021-01-23|2021-04-16	99.8657673076278	exact
hCoV-19/Germany/BY-MVP-000003005/2021|2021-01-12|2021-04-27	99.7817473641797	exact
hCoV-19/USA/CA-CDPH-2000016756/2021|2021-01-04|2021-07-03	97.3218780414136	exact
hCoV-19/USA/MI-UM-10037814070/2021|2021-01-13|2021-02-02	97.0955610771607	exact
hCoV-19/Slovenia/2467/2021|2021-01-03|2021-10-15	95.2219802311945	exact
hCoV-19/Canada/ON-PHL-21-08016-v2/2021|2021-01-06|2022-01-11	99.7515277684507	exact
hCoV-19/USA/MN-MDH-2621/2021|2021-01-12|2021-02-12	99.1748566061785	exact
hCoV-19/Spain/MC-ISCIII-210862/2021|2021-01-27|2021-03-04	97.5873377057957	exact
hCoV-19/USA/CA-CDPH-2000026522/2021|2021-01-15|2021-08-09	99.2640909851146	exact
hCoV-19/USA/WI-UW-3100/2021|2021-01-28|2021-02-09	98.945671882345	exact
hCoV-19/England/LOND-E09FC/2021|2021-01-27|2021-02-15	98.5775010877933	exact
hCoV-19/Netherlands/GR-UMCG-MMB_632/2021|2021-01-08|2021-08-11	99.6898074783371	exact
hCoV-19/Italy/CAM-TIGEM-IZSM-COLLI-13477/2021|2021-01-19|2021-05-22	99.3745191825267	exact
hCoV-19/USA/CA-CDPH-2000029909/2021|2021-01-19|2021-07-16	99.6083288698447	exact
hCoV-19/USA/WV-WVU-WV090127/2021|2021-01-28|2021-03-31	99.5952635804121	exact
hCoV-19/Denmark/DCGC-64439/2021|2021-01-04|2021-05-04	99.2501339046599	exact
hCoV-19/USA/CA-CDPH-2000019185/2021|2021-01-04|2021-08-11	99.1543907922553	exact
hCoV-19/USA/AZ-ASU15682/2021|2021-01-23|2021-09-28	99.059708509638	exact
hCoV-19/Spain/NC-CHN-01001360/2021|2021-01-21|2021-04-16	98.6133960047003	exact
hCoV-19/Belgium/rega-2588/2021|2021-01-23|2021-02-22	99.1303471895776	exact
hCoV-19/Denmark/DCGC-86914/2021|2021-01-04|2021-05-04	99.5984742019675	exact
hCoV-19/Germany/BW-RKI-I-039961/2021|2021-01-16|2021-03-18	99.57492385447	exact
hCoV-19/Slovenia/4448/2021|2021-01-04|2021-10-15	99.1152526407858	exact
hCoV-19/USA/CA-CDPH-2000023698/2021|2021-01-13|2021-07-29	98.5374832663989	exact
hCoV-19/USA/WV-WVU-WV064977/2021|2021-01-04|2021-04-27	95.5992102004618	exact
hCoV-19/England/CAMC-1109443/2021|2021-01-21|2021-02-04	98.9245122985581	exact
hCoV-19/Wales/PHWC-4C1025/2021|2021-01-28|2021-02-08	99.4710942991999	exact
hCoV-19/USA/CA-MCPHL-MC02056/2021|2021-01-26|2021-05-27	98.7710697736888	exact
hCoV-19/USA/OH-21AM-019CO00086/2021|2021-01-19|2021-05-15	97.8951962133674	exact
hCoV-19/USA/NM-CDC-STM-000002428/2021|2021-01-13|2021-02-11	98.8315253783313	exact
hCoV-19/SouthKorea/KDCA1233/2021|2021-01-19|2021-02-15	98.3034935961912	exact
hCoV-19/France/PAC-IHU-44576_Nova1/2021|2021-01|2021-12-08	99.5421183758669	exact
hCoV-19/England/CAMC-10610EC/2021|2021-01-15|2021-01-27	99.0272570675854	exact
hCoV-19/USA/WV-CDC-STM-000005915/2021|2021-01-28|2021-02-11	99.5582624991634	exact
hCoV-19/USA/CA-SEARCH-101360/2021|2021-01-01|2021-06-04	99.5878099871613	exact
hCoV-19/Switzerland/VD-CHUV-GEN2706/2021|2021-01|2021-05-31	98.4512236004023	exact
hCoV-19/USA/CA-CDC-QDX21496013/2021|2021-01-28|2021-02-26	99.0560333243752	exact
hCoV-19/Zimbabwe/ZW-45926/2021|2021-01-04|2021-03-09	99.1940629302529	exact
hCoV-19/England/MILK-11F2EC7/2021|2021-01-30|2021-02-12	97.2314618822027	exact
hCoV-19/CanaryIslands/CN-HUNSC_ITER_900268178/2021|2021-01-03|2022-07-27	99.063098156419	exact
hCoV-19/England/PHEC-155E4D/2021|2021-01-18|2021-06-30	98.5941012649733	exact
hCoV-19/Italy/ABR-IZSGC-41302/2021|2021-01-22|2021-02-09	99.4501994703141	exact
hCoV-19/Spain/CT-IrsiCaixaR003MP1F1/2021|2021-01-30|2021-02-17	99.7383867180949	exact
hCoV-19/USA/CA-CDPH-2000019311/2021|2021-01-04|2021-08-11	99.8120805369127	exact
hCoV-19/England/CAMC-101D270/2021|2021-01-14|2021-01-26	97.6648859321977	exact
hCoV-19/USA/PA-CDC-STM-A100106/2021|2021-01-03|2021-01-20	98.6038569706709	exact
hCoV-19/Denmark/DCGC-80552/2021|2021-01-11|2021-05-04	99.8423136281286	exact
hCoV-19/USA/TX-CDC-3960581-001/2021|2021-01-12|2021-02-02	99.2641402147373	exact
hCoV-19/England/CAMC-11AB4E9/2021|2021-01-27|2021-02-22	99.9227228437993	exact
hCoV-19/SouthAfrica/NICD-J03-0051/2021|2021-01-14|2022-03-27	99.8991630533427	exact
hCoV-19/USA/NY-Wadsworth-21010963-01/2021|2021-01-13|2021-03-12	93.3753308983681	exact
hCoV-19/Japan/JG0530/2021|2021-01-04|2022-02-25	99.2969063881077	exact
hCoV-19/USA/CA-CDPH-2000017149/2021|2021-01-06|2021-08-10	99.4481420783304	exact
hCoV-19/USA/CA-CDPH-2000019525/2021|2021-01-04|2021-08-10	99.5381526104418	exact
hCoV-19/Wales/PHWC-4C4778/2021|2021-01-31|2021-02-15	96.3414634146341	exact
hCoV-19/England/ALDP-10F69C3/2021|2021-01-22|2021-02-01	97.7675996607294	exact
hCoV-19/Lebanon/LAU-H109/2021|2021-01-05|2022-01-03	98.7577431776327	exact
hCoV-19/USA/WI-UW-2800/2021|2021-01-04|2021-01-15	99.3553152911154	exact
hCoV-19/Israel/CVL-1776/2021|2021-01-06|2021-03-11	99.7187531389159	exact
hCoV-19/England/LOND-12F39A6/2021|2021-01-01|2021-01-18	98.076987503769	exact
hCoV-19/Spain/AN-IBV-99023169/2021|2021-01-29|2021-03-17	96.8864530446185	exact
hCoV-19/USA/CA-CDPH-2000024758/2021|2021-01-12|2022-04-12	99.8556174870727	exact
hCoV-19/USA/NC-UNCC-000016/2021|2021-01-14|2021-05-07	98.619971795044	exact
hCoV-19/Israel/CVL-5667/2021|2021-01-29|2021-04-22	99.6482412060301	exact
hCoV-19/Iceland/11006/2021|2021-01-06|2021-09-03	99.0071257303029	exact
hCoV-19/USA/OH-21AM-019CO00605/2021|2021-01-19|2021-05-15	99.6710857526431	exact
hCoV-19/Belgium/ULG-11774/2021|2021-01-25|2021-02-10	88.988045125442	exact
hCoV-19/USA/NY-Wadsworth-21012756-01/2021|2021-01-25|2021-03-12	99.6584516474685	exact
hCoV-19/Switzerland/LU-ETHZ-460661/2021|2021-01-15|2021-02-15	97.2164394600766	exact
hCoV-19/Slovenia/12389/2021|2021-01-07|2021-10-15	97.4872688287322	exact
hCoV-19/Wales/PHWC-4B9D65/2021|2021-01-07|2021-01-25	99.0418118466899	exact
hCoV-19/India/KL-GENESCOV01858/2021|2021-01-23|2021-12-06	95.364904749128	exact
hCoV-19/England/CAMC-11AB540/2021|2021-01-27|2021-02-22	99.5396969391526	exact
hCoV-19/England/SHEF-10CB314/2021|2021-01-04|2021-01-14	99.5396969391526	exact
hCoV-19/USA/FL-TGH-0144/2021|2021-01-28|2021-03-27	99.2868860691687	exact
hCoV-19/Germany/SN-RKI-I-012944/2021|2021-01-26|2021-03-04	99.5946941783346	exact
hCoV-19/France/PAC-IHU-45315_Nova1/2021|2021-01|2021-12-08	98.006868224362	exact
hCoV-19/Canada/QC-L00318882/2021|2021-01-13|2021-08-17	99.0262574709556	exact
hCoV-19/Italy/CAM-TIGEM-IZSM-COLLI-14887/2021|2021-01-22|2021-06-09	99.2776644483831	exact
hCoV-19/USA/CA-MCPHL-MC02043/2021|2021-01-18|2021-07-01	97.804042710362	exact
hCoV-19/Scotland/QEUH-114B73D/2021|2021-01-25|2021-02-08	99.5934549608574	exact
hCoV-19/USA/CA-CDPH-2000019116/2021|2021-01-04|2021-08-11	99.4023636852001	exact
hCoV-19/USA/CA-SEARCH-15478/2021|2021-01-11|2021-04-30	97.9997319573812	exact
hCoV-19/Scotland/EDB14591/2021|2021-01-29|2021-02-15	86.4745011086474	exact
hCoV-19/Uruguay/CUY16-003537-UYMO/2021|2021-01-29|2021-07-26	92.9932018577102	exact
hCoV-19/France/COR-IPP00649/2021|2021-01-08|2021-01-26	99.3584360619395	exact
hCoV-19/Switzerland/NE-PMI-2104-5911/2021|2021-01-30|2021-03-20	99.9361644940196	exact
hCoV-19/USA/MA-NEIDL-00529/2021|2021-01-03|2021-08-19	98.8829805023243	exact
hCoV-19/Canada/ON-SC4635/2021|2021-01-10|2021-04-27	99.1176273233577	exact
hCoV-19/USA/AZ-ASU15672/2021|2021-01-22|2021-09-28	99.5936597488078	exact
hCoV-19/Scotland/QEUH-E48305/2021|2021-01-03|2021-01-22	98.9255254851924	exact
hCoV-19/USA/NY-MSHSPSP-PV25876/2021|2021-01-04|2021-03-20	99.8755214641367	exact
hCoV-19/USA/UT-UPHL-2104158418/2021|2021-01-14|2021-05-21	99.1786516477254	exact
hCoV-19/Switzerland/BL-ETHZ-461543/2021|2021-01-21|2021-02-23	98.9928057553957	exact
hCoV-19/USA/IN-CDC-STM-A100107/2021|2021-01-03|2021-01-20	99.5214350256015	exact
hCoV-19/USA/NY-Wadsworth-21015747-01/2021|2021-01-21|2021-02-12	99.1159924993303	exact
hCoV-19/USA/WY-WPHL-21001357/2021|2021-01-05|2021-01-14	99.8489020213552	exact
hCoV-19/USA/NY-PRL-2021_0614_51D07/2021|2021-01-02|2021-06-22	98.0602433940698	exact
hCoV-19/USA/TX-HMH-MCoV-22512/2021|2021-01-12|2021-02-25	99.0476509842058	exact
hCoV-19/Wales/PHWC-PYBTC5/2021|2021-01-15|2021-04-05	96.1078946487735	exact
hCoV-19/Italy/CAM-TIGEM-4627/2021|2021-01-09|2021-03-15	99.4515600441427	exact
hCoV-19/SriLanka/MULQ106/2021|2021-01-29|2021-04-26	99.3392809229944	exact
hCoV-19/Spain/MD-IBV-99013685/2021|2021-01-11|2021-01-20	99.4764749312034	exact
hCoV-19/England/CAMC-101C693/2021|2021-01-12|2021-01-26	98.9550784531129	exact
hCoV-19/Spain/MD-IBV-98021096/2021|2021-01-19|2021-06-09	99.5366950916538	exact
hCoV-19/England/MILK-11C961C/2021|2021-01-31|2021-02-10	99.8723246984511	exact
hCoV-19/Denmark/DCGC-36238/2021|2021-01-18|2021-02-03	99.0222759802439	exact
hCoV-19/Canada/AB-ABPHL-03603/2021|2021-01-28|2021-05-19	99.8788449888941	exact
hCoV-19/USA/CA-CDC-QDX21611983/2021|2021-01-31|2021-02-26	98.828151232288	exact
hCoV-19/USA/IN-PU-lh000116108/2021|2021-01-18|2021-11-06	99.0900543952723	exact
hCoV-19/USA/AK-PHL23487/2021|2021-01-17|2023-02-19	99.29206508975	exact
hCoV-19/USA/CA-SEARCH-12918/2021|2021-01-13|2021-04-30	98.9981571452505	exact
hCoV-19/NewZealand/21CV0086/2021|2021-01-08|2021-01-27	99.1399005510012	exact
hCoV-19/Hebei/IVDC-06-01/2021|2021-01-03|2021-01-10	94.9529770072626	exact
hCoV-19/USA/NY-Wadsworth-21010712-01/2021|2021-01-13|2021-03-12	99.6148435930069	exact
hCoV-19/France/IDF-IPP00398/2021|2021-01-07|2021-01-22	99.4588962828527	exact
hCoV-19/Canada/AB-ABPHL-03142/2021|2021-01-11|2021-05-19	99.5153799555765	exact
hCoV-19/Turkey/HSGM-2169/2021|2021-01-27|2021-02-24	86.12896745681	exact
hCoV-19/Canada/AB-ABPHL-02954/2021|2021-01-18|2021-05-19	98.4384465235243	exact
hCoV-19/England/PORT-2DB206/2021|2021-01-31|2021-02-15	95.77327554346	exact
hCoV-19/USA/WI-UW-3209/2021|2021-01-21|2021-02-18	98.8818749580283	exact
hCoV-19/Spain/CT-IBV-98014639/2021|2021-01-17|2021-04-01	99.1947659788626	exact
hCoV-19/USA/NY-Wadsworth-21016659-01/2021|2021-01-26|2021-03-30	99.6515562703119	exact
hCoV-19/USA/NY-Wadsworth-21015682-01/2021|2021-01-24|2021-03-30	98.5798499464094	exact
hCoV-19/Switzerland/BL-294196/2021|2021-01-08|2021-04-21	99.1404203881539	exact
hCoV-19/USA/WI-UW-3210/2021|2021-01-27|2021-02-18	96.6582703610411	exact
hCoV-19/Denmark/DCGC-36059/2021|2021-01-11|2021-02-03	99.8891948156605	exact
hCoV-19/England/NORT-1B892ED/2021|2021-01-19|2021-02-03	99.4995465690391	exact
hCoV-19/Russia/SPE-CSP-SPB-1374_S30/2021|2021-01-14|2023-07-24	98.5709026406506	exact
hCoV-19/Mozambique/MZ-L-IBV-97025430/2021|2021-01-15|2021-06-07	98.6369435305177	exact
hCoV-19/England/ALDP-103075A/2021|2021-01-14|2021-01-27	99.9059992614228	exact
hCoV-19/Italy/CAM-TIGEM-IZSM-COLLI-18200/2021|2021-01-13|2021-08-07	99.5483892550095	exact
hCoV-19/USA/FL-CDC-STM-000004165/2021|2021-01-19|2021-02-11	99.2905190589338	exact
hCoV-19/Israel/CVL-6206/2021|2021-01-07|2021-04-28	99.3574297188755	exact
hCoV-19/Denmark/DCGC-44935/2021|2021-01-11|2021-02-18	99.9328453428245	exact
hCoV-19/Denmark/DCGC-61045/2021|2021-01-04|2021-05-04	98.1027906042963	exact
hCoV-19/USA/UT-UPHL-2105427265/2021|2021-01-13|2021-05-27	99.5603436702913	exact
hCoV-19/USA/CA-CDPH-2000031332/2021|2021-01-16|2021-07-02	99.7986577181208	exact
hCoV-19/France/IDF-HCL021020495801/2021|2021-01-24|2021-03-19	96.726688533369	exact
hCoV-19/India/DL-ILBS-B_68/2021|2021-01-14|2021-11-08	99.381907353287	exact
hCoV-19/Denmark/DCGC-37011/2021|2021-01-18|2021-02-03	98.6166140621852	exact
hCoV-19/USA/NJ-PHEL-P21-2747/2021|2021-01-14|2021-03-04	99.2107287381693	exact
hCoV-19/USA/AZ-TG813993/2021|2021-01-29|2021-04-28	98.3093404753934	exact
hCoV-19/Finland/THL-202105118/2021|2021-01-25|2021-06-13	98.5224150639952	exact
hCoV-19/England/LIVE-DE6CE1/2021|2021-01-19|2021-03-15	98.9045330824288	exact
hCoV-19/USA/MN-Mayo-12053/2020|2021-01-08|2022-07-02	98.9405927316615	exact
hCoV-19/England/RAND-121848C/2021|2021-01-28|2021-03-08	99.6169740953533	exact
hCoV-19/England/NOTT-24CEA2/2021|2021-01-31|2021-02-08	99.8185666767463	exact
hCoV-19/Germany/NW-RKI-I-016972/2021|2021-01-26|2021-03-04	99.8406293445458	exact
hCoV-19/England/NORT-1B8F2E7/2021|2021-01-25|2021-03-08	97.8496791318079	exact
hCoV-19/USA/TX-HMH-MCoV-24013/2021|2021-01-16|2021-02-25	98.2354914458236	exact
hCoV-19/Denmark/DCGC-51674/2021|2021-01-11|2021-05-04	99.8589610127943	exact
hCoV-19/Denmark/DCGC-82414/2021|2021-01-04|2021-05-04	99.481588012977	exact
hCoV-19/USA/MI-UM-S465061/2021|2021-01-17|2021-02-09	98.8778012969123	exact
hCoV-19/Wales/PHWC-4C277A/2021|2021-01-31|2021-02-08	98.979250334672	exact
hCoV-19/India/TG-RFCH00850_CIB3162/2021|2021-01-23|2021-11-30	99.7750318984622	exact
hCoV-19/Wales/PHWC-PYR8TW/2021|2021-01-05|2021-05-03	99.5114769457271	exact
hCoV-19/USA/CA-SEARCH-103461/2021|2021-01-11|2021-07-12	99.7094398270153	exact
hCoV-19/USA/NY-Wadsworth-21017503-01/2021|2021-01-15|2021-02-17	99.6114423527835	exact
hCoV-19/CanaryIslands/CN-HUNSC_ITER_900135689/2021|2021-01-01|2022-07-27	99.5903565912296	exact
hCoV-19/Sweden/SE1410236480/2021|2021-01-28|2021-06-04	99.555737816964	exact
hCoV-19/Germany/SN-RKI-I-016499/2021|2021-01-27|2021-03-04	99.4445940487411	exact
hCoV-19/USA/WI-UW-3042/2021|2021-01-18|2021-01-31	99.9294876099657	exact
hCoV-19/SouthAfrica/NICD-N3323/2021|2021-01-06|2021-05-05	99.8857910648304	exact
hCoV-19/Germany/SN-RKI-I-013169/2021|2021-01-26|2021-03-04	99.574909626456	exact
hCoV-19/USA/MN-Mayo-10727/2020|2021-01-14|2022-07-02	99.7220268595733	exact
hCoV-19/USA/CA-CDPH-2000029756/2021|2021-01-19|2021-07-27	99.4189366204279	exact
hCoV-19/France/ARA-HCL021022375101/2021|2021-01-29|2021-03-22	99.4741601634458	exact
hCoV-19/Germany/NW-RKI-I-016973/2021|2021-01-27|2021-03-04	93.5904784382481	exact
hCoV-19/Canada/QC-1nMCY-S9232550/2021|2021-01-23|2021-07-05	99.6372917786136	exact
hCoV-19/Philippines/PH-PGC-04949/2021|2021-01-30|2021-05-16	98.5601875104637	exact
hCoV-19/USA/AZ-TG716943/2021|2021-01-22|2021-02-19	99.0494360210195	exact
hCoV-19/Spain/MC-ISCIII-210384/2021|2021-01-16|2021-02-10	99.4847258005153	exact
hCoV-19/USA/CA-CDPH773/2021|2021-01-24|2021-05-24	99.1547311575487	exact
hCoV-19/Italy/ABR-IZSGC-TE5844/2021|2021-01-05|2021-01-27	99.4540095129631	exact
hCoV-19/England/MILK-11A39B5/2021|2021-01-27|2021-02-09	98.4107784833518	exact
hCoV-19/Netherlands/NB-EMC-658/2021|2021-01-18|2021-03-22	97.705061670149	exact
hCoV-19/Germany/NI-RKI-I-012639/2021|2021-01-25|2021-03-04	98.5973956415492	exact
hCoV-19/England/QEUH-F5AA19/2021|2021-01-07|2021-01-20	96.7274804287202	exact
hCoV-19/USA/AZ-ASU76129/2021|2021-01-03|2022-06-01	99.7884344146685	exact
hCoV-19/Switzerland/SO-ETHZ-481441/2021|2021-01-04|2021-03-03	99.5506974248927	exact
hCoV-19/Mayotte/IPP03153/2021|2021-01-29|2021-02-17	99.8724061513666	exact
hCoV-19/Germany/BW-RKI-I-039986/2021|2021-01-16|2021-03-18	99.1186622432224	exact
hCoV-19/England/QEUH-11B659D/2021|2021-01-31|2021-02-23	96.3578940294997	exact
hCoV-19/SouthAfrica/KRISP-K008579/2021|2021-01-30|2021-02-22	95.9593929038094	exact
hCoV-19/USA/MD-HP01654-PIDNXQFFZG/2021|2021-01-19|2021-06-26	99.926129877107	exact
hCoV-19/Wales/PHWC-4C721A/2021|2021-01-27|2021-02-23	99.6073957249757	exact
hCoV-19/Germany/HE-ChVir22557_63/2021|2021-01-06|2021-11-05	99.8923899519118	exact
hCoV-19/England/LOND-12F4811/2021|2021-01-05|2021-01-18	98.3835267288215	exact
hCoV-19/Germany/BW-FR0561/2021|2021-01-27|2021-03-09	99.614637088667	exact
hCoV-19/Switzerland/SZ-ETHZ-461133/2021|2021-01-19|2021-02-15	96.6047727577423	exact
hCoV-19/USA/CA-UCSC-1000/2021|2021-01-07|2021-06-02	98.7489099080969	exact
hCoV-19/England/QEUH-11B6A8F/2021|2021-01-31|2021-02-09	97.9168766589389	exact
hCoV-19/USA/CA-CDPH-2000033185/2021|2021-01-26|2021-07-03	99.3385266268216	exact
hCoV-19/France/PAC-IHU-45866_Nova1/2021|2021-01|2021-12-08	99.5118173860346	exact
hCoV-19/Serbia/Belgrade-2977941101/2021|2021-01-11|2021-08-02	99.3519575582567	exact
hCoV-19/Italy/TAA-7830025290/2021|2021-01-11|2022-01-12	93.1395583003289	exact
hCoV-19/Canada/AB-ABPHL-02511/2021|2021-01-08|2021-05-19	99.2091270108366	exact
hCoV-19/USA/MI-MDHHS-SC23522/2021|2021-01-28|2021-02-23	98.7899711738285	exact
hCoV-19/USA/CA-SEARCH-15913/2021|2021-01-22|2021-04-30	98.5994773168934	exact
hCoV-19/Ireland/LH-NVRL-21IRL35084/2021|2021-01-04|2021-02-23	98.9375607467239	exact
hCoV-19/England/ALDP-10910C5/2021|2021-01-15|2021-01-28	98.9181198131909	exact
hCoV-19/Switzerland/VD-CHUV-GEN2626/2021|2021-01-15|2021-06-01	99.3740956354948	exact
hCoV-19/USA/NV-NSPHL-329400/2021|2021-01-25|2021-10-27	99.3149994963232	exact
hCoV-19/USA/IN-PU-lh000145111/2021|2021-01-26|2021-11-06	97.5488550130952	exact
hCoV-19/USA/CA-CDPH-2000017205/2021|2021-01-06|2021-08-10	99.8020200664407	exact
hCoV-19/USA/MA-Broad_CRSP-00093/2021|2021-01-04|2021-03-03	98.1829153815207	exact
hCoV-19/France/PAC-IHU-43120_Nova1/2021|2021-01|2021-11-25	99.9259309137432	exact
hCoV-19/Indonesia/SU-NIHRD-WGS01888/2021|2021-01-27|2021-05-12	98.8175392757847	exact
hCoV-19/Scotland/CVR6531/2021|2021-01-10|2021-01-25	99.8689648220945	exact
hCoV-19/Japan/FK0803/2021|2021-01-27|2021-07-12	99.0792205183151	exact
hCoV-19/USA/AZ-ASU17958/2021|2021-01-19|2021-10-27	98.1362079387467	exact
hCoV-19/USA/CA-CDPH-2000019852/2021|2021-01-04|2021-07-29	99.3521098392024	exact
hCoV-19/Brazil/AM-BA1200-260461655/2021|2021-01-26|2021-05-24	99.2590854230924	exact
hCoV-19/USA/IA-GMF-49259/2021|2021-01-14|2021-02-05	99.0917317424674	exact
hCoV-19/USA/FL-TGH-0145/2021|2021-01-27|2021-03-27	99.6015802865943	exact
hCoV-19/Canada/QC-L00323360001/2021|2021-01-21|2021-06-11	99.1739977167417	exact
hCoV-19/USA/AZ-ASU2937/2021|2021-01-24|2021-04-01	99.1475079711361	exact
hCoV-19/USA/ME-CDC-STM-000002923/2021|2021-01-17|2021-02-11	99.4779291188381	exact
hCoV-19/USA/NY-MSK-1368/2021|2021-01-03|2022-04-20	99.3370128558929	exact
hCoV-19/Germany/TH-RKI-I-015599/2021|2021-01-27|2021-03-04	95.7625699259706	exact
hCoV-19/USA/TX-HMH-MCoV-24240/2021|2021-01-15|2021-02-25	98.7420328748742	exact
hCoV-19/Netherlands/LI-MUMC-509/2021|2021-01-14|2021-03-02	98.4178703392677	exact
hCoV-19/USA/AZ-ASU10435/2021|2021-01-30|2021-08-13	92.8266783087618	exact
hCoV-19/Switzerland/BE-ETHZ-460789/2021|2021-01-15|2021-02-15	98.7498324172141	parent
hCoV-19/USA/CA-QDX-3893/2021|2021-01-08|2021-02-01	99.1034853267074	exact
hCoV-19/England/TFCI-2709F49/2021|2021-01-19|2021-04-19	99.6779171978796	exact
hCoV-19/Norway/2710/2021|2021-01-31|2021-03-23	86.329045726985	exact
hCoV-19/USA/MI-UM-10037643239/2021|2021-01-02|2021-01-24	98.794533427353	exact
hCoV-19/Wales/ALDP-10EE31B/2021|2021-01-21|2021-02-17	91.5799850431709	exact
hCoV-19/Spain/CB-IBV-98013893/2021|2021-01-09|2021-02-16	99.2169833608964	exact
hCoV-19/USA/CA-CDC-STM-000007267/2021|2021-01-29|2021-02-12	99.5983398045254	exact
hCoV-19/USA/CA-QDX-3626/2021|2021-01-09|2021-01-29	98.7106305822309	exact
hCoV-19/HongKong/VM21000084/2021|2021-01|2021-05-21	99.8855334477999	exact
hCoV-19/USA/CA-SEARCH-15188/2021|2021-01-17|2021-04-30	99.5108058301223	exact
hCoV-19/France/IDF-IPP00078/2021|2021-01-03|2021-02-10	99.2475646624118	exact
hCoV-19/Israel/CVL-4897/2021|2021-01-31|2021-04-22	99.155694039602	exact
hCoV-19/Denmark/DCGC-38263/2021|2021-01-18|2021-02-03	99.9395608085421	exact
hCoV-19/Spain/NC-CHN-01000910/2021|2021-01-29|2021-03-29	99.5482834772134	exact
hCoV-19/Spain/CT-IBV-98020179/2021|2021-01-24|2021-05-25	99.6578673732935	exact
hCoV-19/Israel/CVL-2812/2021|2021-01-19|2021-03-11	99.6181416225631	exact
hCoV-19/USA/CA-CDPH-2000027475/2021|2021-01-16|2021-07-02	99.7919253616136	exact
hCoV-19/England/MILK-103F454/2021|2021-01-12|2021-02-15	99.1600309108625	exact
hCoV-19/Denmark/DCGC-45079/2021|2021-01-04|2021-02-18	99.8891948156605	exact
hCoV-19/USA/WI-GMF-49268/2021|2021-01-14|2021-02-05	97.4714108454341	exact
hCoV-19/Turkey/HSGM-2024/2021|2021-01-27|2021-02-25	99.5639486130212	exact
hCoV-19/USA/MD-MDH-0981/2021|2021-01-13|2021-02-24	98.9263906595987	exact
hCoV-19/Sweden/01_SE100_21CS100060/2021|2021-01-19|2021-11-15	99.6952954964005	exact
hCoV-19/USA/CA-CDPH-2000021919/2021|2021-01-06|2022-04-11	99.6504201680672	exact
hCoV-19/Spain/MC-ISCIII-210749/2021|2021-01-17|2021-02-23	99.3575802188242	exact
hCoV-19/Italy/CAM-TIGEM-4722/2021|2021-01-14|2021-03-15	99.4415276059258	exact
hCoV-19/USA/CA-CDPH-2000023944/2021|2021-01-12|2022-04-11	99.8622543255501	exact
hCoV-19/England/ALDP-11BE401/2021|2021-01-30|2021-02-11	98.7669253771461	exact
hCoV-19/Wales/PHWC-4C3454/2021|2021-01-31|2021-02-15	99.2769632456316	exact
hCoV-19/Thailand/Bangkok-CONI-0459/2021|2021-01-20|2021-02-25	98.5770379568413	exact
hCoV-19/France/ARA-HCL021006091901/2021|2021-01-08|2021-03-23	98.938485751599	exact
hCoV-19/USA/TX-HMH-MCoV-29933/2021|2021-01-22|2021-03-21	92.4948813479676	exact
hCoV-19/England/CAMC-1073867/2021|2021-01-16|2021-02-15	99.8320061821725	exact
hCoV-19/USA/CA-CDPH-2000019220/2021|2021-01-04|2021-08-11	99.0959806425595	exact
hCoV-19/Israel/CVL-3845/2021|2021-01-26|2021-03-11	98.7515102698349	exact
hCoV-19/England/MILK-10AE39F/2021|2021-01-17|2021-02-15	98.289822934516	exact
hCoV-19/Germany/BY-RKI-I-017971/2021|2021-01-27|2021-03-04	97.4963131787103	exact
hCoV-19/Greece/104570/2021|2021-01-23|2021-03-31	99.5915634415802	exact
hCoV-19/Israel/CVL-5877/2021|2021-01-28|2021-04-28	96.6097724230254	exact
hCoV-19/USA/CA-CDPH-2000026768/2021|2021-01-15|2021-07-27	99.4481605351171	exact
hCoV-19/England/CAMC-11A9C5C/2021|2021-01-25|2021-02-22	99.9294425965124	exact
hCoV-19/India/MH-IGIB-Sample114/2021|2021-01-17|2021-09-13	96.805261921541	exact
hCoV-19/Norway/2896/2021|2021-01-29|2021-03-09	99.8151943819092	exact
hCoV-19/USA/NY-Wadsworth-21009510-01/2021|2021-01-14|2021-01-27	97.5221001875167	exact
hCoV-19/CzechRepublic/NRL_4784/2021|2021-01-06|2021-04-14	99.1435835675097	exact
hCoV-19/Canada/ON-PHL-21-00674/2021|2021-01|2021-02-03	99.6474380498288	exact
hCoV-19/Germany/un-RKI-I-051092/2021|2021-01-11|2021-04-01	99.3132328308208	exact
hCoV-19/Norway/3070/2021|2021-01-22|2021-02-17	99.7947233813434	exact
hCoV-19/USA/NY-Wadsworth-21009459-01/2021|2021-01-09|2021-01-27	99.152485595605	exact
hCoV-19/England/MILK-11C97DD/2021|2021-01-31|2021-02-23	98.8979605550516	exact
hCoV-19/Israel/CVL-6024/2021|2021-01-01|2021-04-22	98.9214175654854	exact
hCoV-19/USA/UT-UPHL-2104327874/2021|2021-01-14|2021-05-21	99.5916454679341	exact
hCoV-19/USA/NY-NYCPHL-002240/2021|2021-01-06|2021-01-21	96.1318917466926	exact
hCoV-19/England/ALDP-10B6EEE/2021|2021-01-18|2021-01-29	99.1869099217149	exact
hCoV-19/USA/NY-CDC-STM-374/2021|2021-01-02|2021-01-20	99.1150145821461	exact
hCoV-19/USA/MN-Mayo1083/2021|2021-01-28|2022-07-06	98.9100543295996	exact
hCoV-19/USA/FL-CDC-STM-000004370/2021|2021-01-20|2021-02-17	99.4296259016944	exact
hCoV-19/England/NORT-29048F/2021|2021-01-18|2021-03-08	99.2595322656302	exact
hCoV-19/England/ALDP-10E1B6B/2021|2021-01-19|2021-02-01	98.9768169148141	exact
hCoV-19/Spain/ML-ISCIII-213698/2021|2021-01-29|2021-06-11	98.6489649867906	exact
hCoV-19/England/CAMC-110814D/2021|2021-01-21|2021-02-04	99.0636132315522	exact
hCoV-19/env/USA/CA-SEARCH-20368/2021|2021-01-01|2021-08-04	97.3208890082589	exact
hCoV-19/USA/CA-CDPH-3000003571/2021|2021-02-02|2022-05-28	98.6733668341708	exact
hCoV-19/USA/FL-CDC-STM-000023247/2021|2021-02-23|2021-03-17	99.311082870711	exact
hCoV-19/England/RAND-125B65A/2021|2021-02-06|2021-02-23	99.7715284077546	exact
hCoV-19/Italy/CAM-TIGEM-2872/2021|2021-02-10|2021-02-24	98.1601043722611	exact
hCoV-19/Denmark/DCGC-43093/2021|2021-02-08|2021-02-18	99.2445101067759	exact
hCoV-19/Sweden/1912940064/2021|2021-02-08|2021-05-21	99.036046432693	exact
hCoV-19/India/MH-ICMR-NIV-INSACOG-GSEQ-300/2021|2021-02-21|2021-04-23	99.9093959731544	exact
hCoV-19/England/PHWC-4D130B/2021|2021-02-18|2021-03-01	99.6180392682436	exact
hCoV-19/England/MILK-1250558/2021|2021-02-05|2021-02-19	99.5060981755871	exact
hCoV-19/Germany/NW-RKI-I-025914/2021|2021-02-22|2021-03-04	98.9722680863969	exact
hCoV-19/England/CAMC-120880B/2021|2021-02-05|2021-02-16	98.5384537849007	exact
hCoV-19/USA/CA-CDPH-3000005014/2021|2021-02-03|2022-05-28	98.9238660364075	exact
hCoV-19/Ireland/WX-NVRL-e84IRL94900/2021|2021-02-02|2021-02-27	99.0626810729745	exact
hCoV-19/England/QEUH-1312B7D/2021|2021-02-23|2021-03-15	98.454456875987	exact
hCoV-19/USA/CA-CDPH-3000027392/2021|2021-02-17|2021-07-10	98.5628140703518	exact
hCoV-19/Israel/CVL-4389/2021|2021-02-01|2021-03-11	96.7293786823781	exact
hCoV-19/USA/CA-CDPH-3000012584/2021|2021-02-16|2022-01-12	99.2964588428423	exact
hCoV-19/Brazil/CE-FIOCRUZ-12043/2021|2021-02-28|2021-10-26	99.1781099912061	exact
hCoV-19/Nigeria/CV1343/2021|2021-02-01|2021-05-26	93.3326622374337	exact
hCoV-19/Italy/CAM-COTUGNO-IZSM-9-015202D59/2021|2021-02-17|2021-02-27	99.3526314024083	exact
hCoV-19/USA/CA-CDPH-3000002940/2021|2021-02-02|2022-05-28	99.1423498274649	exact
hCoV-19/Mexico/CMX-INMEGEN-03-05-01/2021|2021-02-24|2021-03-16	99.64408031697	exact
hCoV-19/Canada/ON-PHL-21-04228/2021|2021-02|2021-03-24	97.5912114493046	exact
hCoV-19/USA/NV-CDC-QDX21954522/2021|2021-02-10|2021-03-02	98.8012893694178	exact
hCoV-19/Canada/QC-1nIOU-A6122406/2021|2021-02-12|2021-12-15	99.1639245181653	exact
hCoV-19/Sweden/5461805631/2021|2021-02-19|2021-04-16	99.6779604159678	exact
hCoV-19/Germany/BE-RKI-I-045655/2021|2021-02-18|2021-03-25	99.3557744198597	exact
hCoV-19/Reunion/PIMIT_00875/2021|2021-02-14|2021-04-17	99.6675844469814	exact
hCoV-19/USA/TX-CDC-STM-000019593/2021|2021-02-19|2021-03-17	99.0236073028824	exact
hCoV-19/USA/VA-DCLS-3664/2021|2021-02-10|2021-03-09	99.3376818866031	exact
hCoV-19/Slovenia/08-034837-MB/2021|2021-02-03|2021-02-23	99.5373319475643	exact
hCoV-19/Germany/BY-RKI-I-020708/2021|2021-02-11|2021-03-04	98.6367442639424	exact
hCoV-19/USA/NC-ECU-106697186/2021|2021-02-14|2021-10-27	96.6496746931384	parent
hCoV-19/Italy/FVG-ASUGI-38/2021|2021-02-03|2021-02-11	97.7152605874088	parent
hCoV-19/USA/CA-CDC-QDX22314397/2021|2021-02-22|2021-03-15	98.1901819891209	exact
hCoV-19/Sweden/8843582068/2021|2021-02-22|2021-04-30	98.5776585038578	exact
hCoV-19/Germany/HH-RKI-I-018376/2021|2021-02-13|2021-03-04	97.9237827339093	exact
hCoV-19/USA/NY-NYCPHL-003604/2021|2021-02-25|2021-03-10	95.6838640333199	exact
hCoV-19/Portugal/PT3147/2021|2021-02-10|2021-03-02	98.3712808113372	exact
hCoV-19/Turkey/HSGM-2836/2021|2021-02-08|2021-02-27	99.0658899156288	exact
hCoV-19/USA/AZ-ASU3467/2021|2021-02-01|2021-04-10	98.9572855897539	exact
hCoV-19/Slovenia/87087/2021|2021-02-18|2021-03-11	98.5896101279425	exact
hCoV-19/Norway/4752/2021|2021-02-22|2021-03-15	99.5598561972919	exact
hCoV-19/Belgium/AZDelta06966-2107R/2021|2021-02-15|2021-03-01	99.0436241610738	exact
hCoV-19/Estonia/16197094/2021|2021-02-17|2021-04-04	99.1044876993782	exact
hCoV-19/Italy/MOL-IZSGC-89759-1-25/2021|2021-02-12|2021-03-02	98.6306414892192	exact
hCoV-19/USA/MI-UM-S631245/2021|2021-02-23|2021-03-10	98.3144181048956	exact
hCoV-19/Canada/AB-ABPHL-07767/2021|2021-02-24|2021-05-19	99.6129770478562	exact
hCoV-19/India/KL-GENESCOV01287/2021|2021-02-01|2021-12-06	98.7930398632112	exact
hCoV-19/Germany/HH-RKI-I-025240/2021|2021-02-18|2021-03-04	99.2331134255383	exact
hCoV-19/USA/CA-CDPH-3000015468/2021|2021-02-13|2022-01-12	98.6900733692921	exact
hCoV-19/Sweden/21-20600/2021|2021-02-08|2021-05-14	94.8993288590604	exact
hCoV-19/Germany/NW-RKI-I-021479/2021|2021-02-12|2021-03-04	99.2483473708936	exact
hCoV-19/Lithuania/LTU000_35414/2021|2021-02-19|2021-04-20	99.5659780633874	exact
hCoV-19/Germany/BW-RKI-I-039818/2021|2021-02-27|2021-03-18	99.6786395741974	exact
hCoV-19/USA/CA-CDPH-3000003542/2021|2021-02-02|2022-05-28	99.2769632456316	exact
hCoV-19/USA/CA-CDPH-2000040467/2021|2021-02-22|2021-07-06	99.4715365576293	exact
hCoV-19/USA/CA-UCSC-162/2021|2021-02-02|2021-03-31	94.8069330121127	exact
hCoV-19/USA/NY-PRL-2021_02_17_00B10/2021|2021-02-13|2021-09-12	99.593072137212	exact
hCoV-19/USA/NY-Wadsworth-21023247-01/2021|2021-02-10|2021-04-16	99.6514044378897	exact
hCoV-19/USA/MN-Mayo8657/2021|2021-02-15|2022-07-06	96.9353540772532	exact
hCoV-19/USA/CA-CDPH-2000039194/2021|2021-02-16|2021-07-06	99.7550088935128	exact
hCoV-19/USA/MD-MDH-0876/2021|2021-02-04|2021-02-17	99.7302582776991	exact
hCoV-19/USA/CA-COLOR-UCSF-CC143/2021|2021-02-12|2021-05-02	99.0444578555623	exact
hCoV-19/USA/MD-IGS-122104300762A/2021|2021-02-12|2021-04-07	99.1157556270096	exact
hCoV-19/Libya/421067077/2021|2021-02-20|2023-01-25	99.3723147153598	exact
hCoV-19/Sweden/01_SE100_21CS100107/2021|2021-02-12|2021-11-16	99.6249790724929	exact
hCoV-19/Germany/ST-RKI-I-020319/2021|2021-02-15|2021-03-04	99.3677484445939	exact
hCoV-19/USA/NY-Wadsworth-21024715-01/2021|2021-02-10|2021-07-21	98.7543530672381	exact
hCoV-19/Ireland/TA-NVRL-21IRL36019/2021|2021-02-09|2021-02-23	98.8072438934247	exact
hCoV-19/USA/CA-CDPH-3000001231/2021|2021-02-01|2022-05-28	99.310437169445	exact
hCoV-19/France/PAC-IHU-44753_Nova1/2021|2021-02|2021-12-08	97.9361659147532	exact
hCoV-19/Spain/AN-IBV-98022467/2021|2021-02-17|2021-04-29	92.6113496109471	exact
hCoV-19/USA/IL-CDC-STM-000016011/2021|2021-02-15|2021-03-17	98.7681183677568	exact
hCoV-19/Peru/LIM-UPCH-2518/2021|2021-02-22|2022-06-05	98.3656072759003	exact
hCoV-19/Germany/BW-RKI-I-030305/2021|2021-02-22|2021-03-11	99.6782302664656	exact
hCoV-19/England/CAMC-133F70D/2021|2021-02-23|2021-03-24	99.0995531364446	exact
hCoV-19/Wales/ALDP-12C3541/2021|2021-02-16|2021-03-08	98.3678276964496	exact
hCoV-19/Canada/BC-BCCDC-27056/2021|2021-02-16|2021-06-14	99.6331695497072	exact
hCoV-19/USA/CA-CDPH-3000016744/2021|2021-02-15|2022-01-12	99.0560353484636	exact
hCoV-19/Finland/THL-202104061/2021|2021-02-05|2021-06-17	99.1952250016766	exact
hCoV-19/Sweden/9604992645/2021|2021-02-24|2021-04-30	99.7014424689701	exact
hCoV-19/Germany/RP-RKI-I-030725/2021|2021-02-24|2021-03-11	99.5072900955254	exact
hCoV-19/NorthernIreland/NIRE-0004df/2021|2021-02-25|2021-05-10	99.8320118263674	exact
hCoV-19/Canada/AB-ABPHL-06686/2021|2021-02-28|2021-05-19	99.9192299925961	exact
hCoV-19/USA/CA-CDPH-3000012020/2021|2021-02-16|2022-01-12	99.1389996314784	exact
hCoV-19/Denmark/DCGC-66066/2021|2021-02-22|2021-05-04	99.798508966351	exact
hCoV-19/Turkey/HSGM-D229/2021|2021-02-11|2021-02-27	99.4111152005889	exact
hCoV-19/Belgium/rega-4112/2021|2021-02-25|2021-03-28	98.0201680672269	parent
hCoV-19/France/PAC-IHU-46105_Nova1/2021|2021-02|2021-12-08	88.495724193657	exact
hCoV-19/USA/KS-CDC-QDX21606542/2021|2021-02-01|2021-02-26	97.5186354173662	exact
hCoV-19/Germany/RP-RKI-I-030692/2021|2021-02-25|2021-03-11	99.3129566324821	exact
hCoV-19/USA/CA-CDPH-3000033661/2021|2021-02-24|2021-12-08	98.552133257365	exact
hCoV-19/USA/CA-CDC-QDX21612471/2021|2021-02-01|2021-02-26	99.4224699482909	exact
hCoV-19/USA/NM-UNM-NM02297/2021|2021-02-20|2021-05-25	99.1702778057711	exact
hCoV-19/Ireland/TA-NVRL-t21IRL35219/2021|2021-02-16|2021-03-10	99.4019420085341	exact
hCoV-19/Germany/HE-RKI-I-032653/2021|2021-02-22|2021-03-11	98.5247382330311	exact
hCoV-19/USA/PA-CDC-STM-000019636/2021|2021-02-19|2021-03-17	99.4978743346835	exact
hCoV-19/USA/WV-WVU-WV119814/2021|2021-02-23|2021-06-19	99.0799906326319	exact
hCoV-19/England/ALDP-12D92C9/2021|2021-02-15|2021-02-26	96.9029825624453	exact
hCoV-19/Italy/CAM-AMES-12-18/2021|2021-02-19|2021-02-28	96.938365790002	exact
hCoV-19/Greece/EKAR_76847/2021|2021-02-23|2021-04-07	99.5142053068882	exact
hCoV-19/Thailand/Bangkok-CONI-0598/2021|2021-02-08|2021-04-06	97.4534538586077	exact
hCoV-19/Uruguay/UY-NYULH2063/2021|2021-02-05|2021-06-05	99.637779282329	exact
hCoV-19/Mexico/MEX-UGA_HRAEI_SSA_0371/2021|2021-02-08|2022-06-30	97.378126466841	exact
hCoV-19/Switzerland/NE-PMI-2108-3726/2021|2021-02-24|2021-03-20	97.5305738476011	exact
hCoV-19/USA/NY-NYCPHL-003129/2021|2021-02-08|2021-02-18	98.9587531909176	exact
hCoV-19/Slovenia/101256/2021|2021-02-25|2021-03-11	98.8742901307168	exact
hCoV-19/Germany/BY-RKI-I-021190/2021|2021-02-11|2021-03-04	99.0615363989811	exact
hCoV-19/Belgium/UGent-2586/2021|2021-02-25|2021-03-18	98.891278054025	exact
hCoV-19/England/BIRM-70663/2021|2021-02-02|2021-02-15	98.7837247589289	exact
hCoV-19/USA/CO-CDPHE-40847239/2021|2021-02-23|2021-04-11	98.8336610836102	exact
hCoV-19/USA/CA-SEARCH-16175/2021|2021-02-01|2021-04-30	99.5175232862025	exact
hCoV-19/USA/IN-CDC-STM-000019470/2021|2021-02-18|2021-03-17	99.5246702818504	exact
hCoV-19/USA/WA-PHL-000088/2021|2021-02-25|2021-03-17	97.6726274194629	exact
hCoV-19/NorthernIreland/RAND-1314513/2021|2021-02-17|2021-03-17	99.8723246984511	exact
hCoV-19/USA/IL-NM-6786/2021|2021-02-15|2021-03-25	96.7932574460226	exact
hCoV-19/USA/CA-CDPH-3000000272/2021|2021-02-01|2022-05-28	98.6934235652786	exact
hCoV-19/Wales/PHWC-4D1DA3/2021|2021-02-17|2021-03-01	99.3198418548549	exact
hCoV-19/USA/CA-CDC-QDX22120713/2021|2021-02-10|2021-03-04	99.4728359411725	exact
hCoV-19/USA/CA-CZB-27097/2021|2021-02-05|2021-06-24	99.1815101808057	exact
hCoV-19/USA/IL-IDPH-COO-I-0001281/2021|2021-02-25|2021-03-23	97.5085622187899	exact
hCoV-19/Mexico/MEX-IBT-IMSS-206/2021|2021-02-11|2021-03-18	99.6584630838775	exact
hCoV-19/Netherlands/LI-MUMC-1259/2021|2021-02-27|2021-03-11	98.925092374874	exact
hCoV-19/Germany/HE-RKI-I-014233/2021|2021-02-02|2021-03-04	99.4611161631471	exact
hCoV-19/USA/NY-Wadsworth-21028606-01/2021|2021-02-28|2021-03-30	98.6089230047263	exact
hCoV-19/USA/CA-CZB-28423/2021|2021-02-19|2021-04-05	99.3702475463103	exact
hCoV-19/USA/CO-CDPHE-2100369174/2021|2021-02-02|2021-03-01	99.0105651517692	exact
hCoV-19/Germany/BW-RKI-I-039785/2021|2021-02-24|2021-03-18	98.8445694765397	exact
hCoV-19/USA/NC-CDC-STM-000021275/2021|2021-02-21|2021-03-17	98.8886285274328	exact
hCoV-19/Luxembourg/LNS7677486/2021|2021-02-25|2021-03-29	98.9188261541102	exact
hCoV-19/Israel/CVL-5030/2021|2021-02-07|2021-04-22	91.8616718556459	exact
hCoV-19/Austria/CeMM5901/2021|2021-02-05|2021-04-07	98.9786319043139	exact
hCoV-19/Philippines/PH-PGC-06816/2021|2021-02-21|2021-05-19	98.4605580896163	exact
hCoV-19/Namibia/COV-1108-A951/2021|2021-02|2021-07-14	98.3969746661758	exact
hCoV-19/Canada/AB-ABPHL-07607/2021|2021-02-28|2021-05-19	99.9427879114222	exact
hCoV-19/Italy/ABR-IZSGC-102697/2021|2021-02-20|2021-03-01	97.0361429625159	exact
hCoV-19/Sweden/DC107208491/2021|2021-02-10|2021-04-15	94.1598464181065	exact
hCoV-19/Germany/BY-RKI-I-020109/2021|2021-02-13|2021-03-04	98.7715892355068	exact
hCoV-19/Germany/BY-RKI-I-029524/2021|2021-02-25|2021-03-11	99.3069969869434	exact
hCoV-19/Germany/BY-RKI-I-041853/2021|2021-02-05|2021-03-25	97.9862853319953	exact
hCoV-19/Switzerland/SH-ETHZ-500371/2021|2021-02-17|2021-03-02	99.4700831768178	exact
hCoV-19/India/WB-1931500858085/2021|2021-02-17|2021-03-31	99.1739977167417	exact
hCoV-19/Brazil/AP-FIOCRUZ-32327/2021|2021-02-17|2021-07-16	99.3624161073825	exact
hCoV-19/Spain/RI-IBV-99024430/2021|2021-02-19|2021-03-26	98.9796945796274	exact
hCoV-19/Germany/NW-RKI-I-028565/2021|2021-02-24|2021-03-11	98.8875113091847	exact
hCoV-19/Germany/SL-SU-10475799/2021|2021-02-08|2021-02-26	96.5656158726961	exact
hCoV-19/England/SHEF-10C80C5/2021|2021-02-08|2021-02-15	98.961798205826	exact
hCoV-19/England/MILK-131510F/2021|2021-02-21|2021-03-22	98.444831746883	exact
hCoV-19/Slovenia/91376/2021|2021-02-19|2021-10-15	99.5410077727151	exact
hCoV-19/Canada/ON-PHL-21-04554/2021|2021-02|2021-03-24	98.6627692100931	exact
hCoV-19/Germany/BY-RKI-I-023445/2021|2021-02-15|2021-03-04	98.9597315436242	exact
hCoV-19/USA/KS-CDC-QDX21753161/2021|2021-02-06|2021-02-26	99.1337049224364	exact
hCoV-19/England/PHWC-4CF5BF/2021|2021-02-15|2021-03-01	99.4538814621235	exact
hCoV-19/Sweden/01_SE100_21CS100177/2021|2021-02-20|2021-11-25	99.6113512245787	exact
hCoV-19/USA/CA-CDPH-3000005228/2021|2021-02-04|2022-05-28	99.0183925759657	exact
hCoV-19/Sweden/SE00226978/2021|2021-02-08|2021-03-10	99.0606029775833	exact
hCoV-19/SouthKorea/KDCA1894/2021|2021-02-13|2021-03-12	99.2618688139574	exact
hCoV-19/Belgium/UGent-2476/2021|2021-02-20|2021-03-18	99.6507957826875	exact
hCoV-19/Germany/TH-RKI-I-015524/2021|2021-02-05|2021-03-04	99.6567274685333	exact
hCoV-19/Germany/SH-RKI-I-033302/2021|2021-02-25|2021-03-11	98.8713698537834	exact
hCoV-19/USA/VA-CAV_VAS3N_00000648_01/2021|2021-02|2021-05-04	98.9557450809214	exact
hCoV-19/Germany/BY-RKI-I-027421/2021|2021-02-24|2021-03-04	98.263842338115	exact
hCoV-19/USA/CA-CDPH-3000003429/2021|2021-02-02|2022-05-28	98.3852055345238	exact
hCoV-19/India/KL-GENESCOV01305/2021|2021-02-02|2021-12-06	97.8697035672417	exact
hCoV-19/Canada/ON-PHL-21-03917/2021|2021-02|2021-04-07	98.370514715764	exact
hCoV-19/USA/PA-CDC-STM-000013706/2021|2021-02-13|2021-03-17	99.4682452091903	exact
hCoV-19/Germany/BW-RKI-I-028005/2021|2021-02-18|2021-03-11	98.3174124350595	exact
hCoV-19/Wales/PHWC-4CEA48/2021|2021-02-14|2021-03-01	97.7156255233629	exact
hCoV-19/USA/NH-CDC-LC0019019/2021|2021-02-11|2021-03-05	99.9360549254535	exact
hCoV-19/USA/CA-CDPH-3000022438/2021|2021-02-06|2021-07-08	98.0937384837013	exact
hCoV-19/USA/WA-UW-58951/2021|2021-02-01|2021-02-21	98.5815842924848	exact
hCoV-19/France/PAC-IHU-44937_Nova1/2021|2021-02|2021-12-08	99.4343815231298	exact
hCoV-19/USA/NY-CUIMC-NP-5342/2021|2021-02-17|2021-06-12	99.0138799770356	exact
hCoV-19/Spain/MD-59428112/2021|2021-02|2021-04-27	97.1700006690306	exact
hCoV-19/USA/CA-UCSF-JD792/2021|2021-02-03|2021-03-23	99.0284757118928	exact
hCoV-19/Ireland/CE-NVRL-ec86IRL23037/2021|2021-02-22|2021-03-25	98.8496829037917	exact
hCoV-19/Sweden/2865036463/2021|2021-02-25|2021-05-21	98.462726143725	exact
hCoV-19/USA/TX-CDC-STM-000025428/2021|2021-02-26|2021-03-17	98.6155235260676	exact
hCoV-19/Denmark/DCGC-63977/2021|2021-02-22|2021-05-04	98.5283741558311	exact
hCoV-19/Spain/CT-BST9925005949/2021|2021-02-26|2021-04-12	96.1924251065115	exact
hCoV-19/USA/GA-CDC-STM-000012395/2021|2021-02-10|2021-03-03	99.758567500503	exact
hCoV-19/Norway/4794/2021|2021-02-22|2021-04-06	98.8191485792881	exact
hCoV-19/Germany/SN-RKI-I-018182/2021|2021-02-10|2021-03-04	99.1564288822683	exact
hCoV-19/USA/FL-CDC-STM-000020918/2021|2021-02-22|2021-03-17	99.5549904640814	exact
hCoV-19/Germany/un-RKI-I-030984/2021|2021-02-26|2021-03-11	98.83023294788	exact
hCoV-19/Italy/CAM-TIGEM-2716/2021|2021-02-10|2021-02-24	98.4310708192553	exact
hCoV-19/England/LIVE-DF6A20/2021|2021-02-03|2021-04-12	98.3738198434298	exact
hCoV-19/USA/CA-CDPH-3000010222/2021|2021-02-08|2021-07-09	98.8551918055834	exact
hCoV-19/USA/DE-DHSS-B1064266/2021|2021-02-20|2021-03-03	99.7052716189966	exact
hCoV-19/Germany/BY-RKI-I-023084/2021|2021-02-16|2021-03-04	99.5946941783346	exact
hCoV-19/USA/ND-Mayo19288/2021|2021-02-10|2022-07-06	99.5114932913976	exact
hCoV-19/USA/NY-CUIMC-NP-5503/2021|2021-02-22|2021-06-12	99.63975489866	exact
hCoV-19/USA/MD-IGS-012103407555A/2021|2021-02-03|2021-03-30	98.8216784387239	exact
hCoV-19/Ireland/un-QIBIRE-3345174/2021|2021-02-02|2021-10-22	99.2444339971121	exact
hCoV-19/Greece/KEDY_87138/2021|2021-02-26|2021-04-07	98.8836367293573	exact
hCoV-19/Germany/NW-RKI-I-028758/2021|2021-02-24|2021-03-11	99.6815393382723	exact
hCoV-19/England/LOND-1336A94/2021|2021-02-03|2021-03-15	98.5837685817597	exact
hCoV-19/USA/NC-ECU-106654121/2021|2021-02-11|2021-10-27	97.2961200830932	exact
hCoV-19/Sweden/DC106869761/2021|2021-02-03|2021-03-26	98.7501263349392	exact
hCoV-19/England/CAMC-1359776/2021|2021-02-11|2021-03-11	96.6905217887982	exact
hCoV-19/USA/ID-UW-COWR19/2021|2021-02-23|2021-04-01	99.9255247122546	exact
hCoV-19/Germany/NW-RKI-I-029356/2021|2021-02-12|2021-03-11	99.5366328654892	exact
hCoV-19/USA/MO-CDC-QDX21642998/2021|2021-02-01|2021-10-08	99.0195090829724	exact
hCoV-19/Italy/LAZ-OPBG_208/2021|2021-02-21|2021-12-15	98.9768534048977	exact
hCoV-19/Germany/HH-RKI-I-017045/2021|2021-02-06|2021-03-04	97.9884191853265	exact
hCoV-19/USA/NV-CDC-QDX22164802/2021|2021-02-19|2021-03-09	98.025653079041	exact
hCoV-19/Germany/NW-RKI-I-033868/2021|2021-02-02|2021-03-11	98.5954116781486	exact
hCoV-19/Germany/NW-RKI-I-022223/2021|2021-02-05|2021-03-04	99.1463863689619	exact
hCoV-19/Spain/CL-IBV-98022374/2021|2021-02-19|2021-05-07	98.8046207935711	exact
hCoV-19/Spain/MC-ISCIII-211916/2021|2021-02-24|2021-04-08	96.3960647838308	exact
hCoV-19/USA/CA-CDPH-3000016691/2021|2021-02-17|2022-01-12	97.0678805730352	exact
hCoV-19/Sweden/10014046/2021|2021-02-15|2021-04-16	97.753863689698	exact
hCoV-19/USA/MN-MDH-3498/2021|2021-02-16|2021-03-12	98.7938043879985	exact
hCoV-19/Latvia/4262/2021|2021-02-28|2022-01-05	98.9164966725747	exact
hCoV-19/USA/NY-PRL-2021_0205_06G10/2021|2021-02-03|2021-02-15	99.0986446036391	exact
hCoV-19/Germany/BW-RKI-I-039837/2021|2021-02-26|2021-03-18	99.2372285972366	exact
hCoV-19/USA/AZ-ASU2755/2021|2021-02-06|2021-03-26	99.5905353247189	exact
hCoV-19/USA/CA-CDPH-3000021615/2021|2021-02-18|2021-07-08	98.9044859124259	exact
hCoV-19/USA/MI-MDHHS-SC23802/2021|2021-02-10|2021-03-04	99.0775836044678	exact
hCoV-19/Denmark/DCGC-53562/2021|2021-02-22|2021-05-04	99.260827201559	exact
hCoV-19/USA/NY-PRL-2021_03_01_00L08/2021|2021-02-26|2021-03-08	96.5157731889419	exact
hCoV-19/USA/CA-CDPH-3000022905/2021|2021-02-25|2022-01-12	98.2747068676717	exact
hCoV-19/Canada/AB-ABPHL-05414/2021|2021-02-15|2021-05-19	99.7576899777882	exact
hCoV-19/India/MH-ICMR-NIV-INSACOG-GSEQ-385/2021|2021-02-23|2021-04-23	99.4060402684564	exact
hCoV-19/England/ALDP-1358BF3/2021|2021-02-25|2021-03-09	98.6056513120317	exact
hCoV-19/Switzerland/ZH-ETHZ-490672/2021|2021-02-11|2021-02-23	98.8939536130849	exact
hCoV-19/England/MILK-1314EFA/2021|2021-02-22|2021-03-22	99.5845200201039	exact
hCoV-19/Sweden/RVFOI21-00347/2021|2021-02-17|2021-02-27	98.6728488391627	exact
hCoV-19/USA/NM-DOH-2021079942/2021|2021-02-23|2021-04-09	98.9214796895474	exact
hCoV-19/CzechRepublic/FNB15387/2021|2021-02-14|2021-03-19	99.2740775432376	exact
hCoV-19/USA/CA-CDPH-3000002530/2021|2021-02-02|2022-05-28	98.6733668341708	exact
hCoV-19/Germany/SN-RKI-I-020520/2021|2021-02-02|2021-03-04	96.7373791621912	exact
hCoV-19/Lithuania/S21B79/2021|2021-02-09|2021-03-24	99.3691910210381	exact
hCoV-19/Netherlands/NH-RIVM-15039/2021|2021-02-18|2021-03-05	98.9417100621535	exact
hCoV-19/USA/FL-CDC-STM-000020653/2021|2021-02-17|2021-03-17	98.0666956550825	exact
hCoV-19/Slovenia/93113/2021|2021-02-20|2021-03-15	98.5595809690092	exact
hCoV-19/Sweden/01_SE100_21CS500341/2021|2021-02-13|2021-11-15	99.6013934481142	exact
hCoV-19/France/NAQ-HCL021028035901/2021|2021-02-08|2021-03-10	95.5366738312735	exact
hCoV-19/Sweden/3923739263/2021|2021-02-23|2021-05-21	94.113475177305	exact
hCoV-19/Israel/1836082371/2021|2021-02-07|2021-04-01	99.8824043275207	exact
hCoV-19/USA/TX-HMH-MCoV-27182/2021|2021-02-21|2021-03-13	99.1376417690088	exact
hCoV-19/USA/TX-HMH-MCoV-28616/2021|2021-02-05|2021-03-13	99.2413306925375	exact
hCoV-19/USA/CA-CDC-QDX21612217/2021|2021-02-01|2021-02-26	97.0854878785844	exact
hCoV-19/USA/FL-BPHL-0527/2021|2021-02-03|2021-03-03	99.6749765446991	exact
hCoV-19/India/KL-GENESCOV02286/2021|2021-02-01|2021-12-06	97.8903944191038	exact
hCoV-19/USA/CA-CDPH-3000021877/2021|2021-02-19|2022-01-12	97.2394385071527	exact
hCoV-19/Belgium/rega-3771/2021|2021-02-23|2021-03-22	99.0954807789665	exact
hCoV-19/England/ALDP-12C3ABB/2021|2021-02-14|2021-03-08	99.9395222255821	exact
hCoV-19/Canada/AB-ABPHL-08369/2021|2021-02-26|2021-05-19	99.9326916604967	exact
hCoV-19/Zambia/ZMB-89059/2021|2021-02-15|2021-07-04	98.8728129205922	exact
hCoV-19/Germany/NI-RKI-I-150506/2021|2021-02-08|2021-05-25	97.2656512111655	exact
hCoV-19/USA/CA-CDC-QDX22057234/2021|2021-02-10|2021-03-04	99.0766234638372	exact
hCoV-19/USA/NJ-Yale-1590/2021|2021-02-10|2021-03-08	99.1699004555424	exact
hCoV-19/France/HDF-100001673628/2021|2021-02|2021-04-20	98.6883156093797	exact
hCoV-19/Norway/4607/2021|2021-02-22|2021-03-23	99.3894461404274	exact
hCoV-19/Germany/RP-RKI-I-032642/2021|2021-02-23|2021-03-11	99.3429697766097	exact
hCoV-19/Canada/AB-ABPHL-05146/2021|2021-02-15|2021-05-19	99.8586239396795	exact
hCoV-19/USA/WA-UW-64040/2021|2021-02-02|2021-03-25	99.1333784698714	exact
hCoV-19/USA/CA-CDC-STM-000022694/2021|2021-02-24|2021-03-17	99.5547670058918	exact
hCoV-19/France/PAC-HCL021079141301/2021|2021-02-21|2021-05-04	98.9158440689309	exact
hCoV-19/USA/SC-0564/2021|2021-02-20|2021-03-17	98.7942122186495	exact
hCoV-19/USA/VA-CAV_VAS3N_00000596_02/2021|2021-02|2021-07-21	99.5311296426538	exact
hCoV-19/Mexico/AGU-IBT-IMSS-195/2021|2021-02-11|2021-03-18	99.7187343043697	exact
hCoV-19/SouthKorea/KDCA11415/2021|2021-02-01|2021-09-24	98.7771374966497	exact
hCoV-19/USA/AZ-CDC-QDX21802269/2021|2021-02-05|2021-02-26	98.7062737323163	exact
hCoV-19/USA/WA-UW-64764/2021|2021-02-24|2021-03-25	99.7596479350034	exact
hCoV-19/Spain/CT-HUB00036/2021|2021-02-15|2021-03-25	99.2501590064607	exact
hCoV-19/Germany/BW-RKI-I-030287/2021|2021-02-22|2021-03-11	99.7488110389175	exact
hCoV-19/USA/CA-SEARCH-13579/2021|2021-02-03|2021-04-30	91.7643905380956	exact
hCoV-19/USA/CA-CDPH-2000040483/2021|2021-02-26|2021-07-06	98.6504587770411	exact
hCoV-19/Spain/CT-HUGTiPM003KH2H7/2021|2021-02-04|2021-03-11	99.5069761202039	exact
hCoV-19/Denmark/DCGC-49054/2021|2021-02-15|2021-03-03	99.8790444511642	exact
hCoV-19/Ghana/WACCBIP-GS815/2021|2021-02-03|2021-07-07	98.5156013329294	exact
hCoV-19/Switzerland/VS-33427121/2021|2021-02-27|2021-03-12	98.7450085567598	exact
hCoV-19/Germany/NI-RKI-I-028162/2021|2021-02-23|2021-03-11	99.5447393967797	exact
hCoV-19/Greece/137227/2021|2021-02-28|2021-06-02	98.8448455865019	exact
hCoV-19/England/CAMC-12D41C1/2021|2021-02-20|2021-03-01	99.6304136007795	exact
hCoV-19/France/PAC-IHU-44940_Nova1/2021|2021-02|2021-12-08	92.1991785064979	exact
hCoV-19/France/OCC-CHU-TLS-210491391501/2021|2021-02-17|2021-05-31	99.6369015599785	exact
hCoV-19/England/ALDP-1325DBD/2021|2021-02-22|2021-03-15	99.8252864294594	exact
hCoV-19/USA/TX-HMH-MCoV-27637/2021|2021-02-16|2021-03-13	92.2331074280346	exact
hCoV-19/USA/CA-CDPH-3000003013/2021|2021-02-01|2022-05-28	98.4723618090452	exact
hCoV-19/England/NORW-22A47B/2021|2021-02-06|2021-02-23	99.3455497382199	exact
hCoV-19/England/SHEF-10D8138/2021|2021-02-06|2021-02-15	96.4770012449948	exact
hCoV-19/Sweden/1915571964/2021|2021-02-24|2021-05-21	99.4907702100573	exact
hCoV-19/Spain/CT-HUGTiPMQC1LN5C11/2021|2021-02-23|2021-09-21	91.8597622405803	exact
hCoV-19/England/CAMC-12CA498/2021|2021-02-18|2021-02-26	96.8249168430602	exact
hCoV-19/England/210780461/2021|2021-02-17|2021-03-19	99.0585318457466	exact
hCoV-19/Germany/NW-RKI-I-039047/2021|2021-02-18|2021-03-18	98.409929553841	exact
hCoV-19/USA/NJ-PHEL-21-6000/2021|2021-02-19|2021-03-22	98.0512305374184	exact
hCoV-19/England/NORW-2245F6/2021|2021-02-12|2021-02-23	99.0323881198764	exact
hCoV-19/England/ALDP-12DB731/2021|2021-02-15|2021-03-08	86.3925007559722	exact
hCoV-19/USA/CA-CDPH-3000032726/2021|2021-02-09|2021-12-08	98.7346856798554	exact
hCoV-19/Belgium/ULG-12770/2021|2021-02-24|2021-03-07	99.9292810237414	exact
hCoV-19/USA/NY-NYULH447/2021|2021-02-15|2021-03-02	98.9976295292922	exact
hCoV-19/USA/CA-CDPH-3000017180/2021|2021-02-16|2022-01-12	98.6063184696305	exact
hCoV-19/SouthAfrica/NHLS-UCT-GS-B179/2021|2021-02-15|2021-04-10	98.7045675739168	exact
hCoV-19/Sweden/SUS0000157/2021|2021-02-22|2021-03-03	97.4217990411372	exact
hCoV-19/Sweden/8775784492/2021|2021-02-02|2021-04-16	96.1019792016102	exact
hCoV-19/Germany/NW-RKI-I-024738/2021|2021-02-01|2021-03-04	99.5648244233924	exact
hCoV-19/England/ALDP-133F424/2021|2021-02-25|2021-03-11	98.9416389476867	exact
hCoV-19/USA/NY-UB-00841/2021|2021-02-11|2021-04-01	98.8351074512954	exact
hCoV-19/USA/CA-LACPHL-AF00719/2021|2021-02-26|2021-04-07	98.7372299447329	exact
hCoV-19/USA/CA-CDC-ASC210001714/2021|2021-02-24|2021-04-01	98.0107166778299	exact
hCoV-19/Germany/NW-RKI-I-104506/2021|2021-02-15|2021-05-03	98.7123168237148	exact
hCoV-19/England/QEUH-1229DAB/2021|2021-02-07|2021-03-01	99.9321596960754	exact
hCoV-19/England/PHWC-4D0A25/2021|2021-02-16|2021-03-01	99.1392303312456	exact
hCoV-19/Israel/CVL-7342/2021|2021-02-23|2021-04-28	99.3065791236768	exact
hCoV-19/USA/CA-CDPH-3000022809/2021|2021-02-26|2022-01-12	98.7470686767169	exact
hCoV-19/Canada/QC-1nDJXQ-Q6280862/2021|2021-02-28|2021-07-16	99.5903565912296	exact
hCoV-19/Wales/PHWC-4CBE12/2021|2021-02-12|2021-02-23	99.2729343965691	exact
hCoV-19/Canada/QC-1nIRE-U21119409Q/2021|2021-02-11|2021-07-16	99.3150224968102	exact
hCoV-19/England/ALDP-13170C4/2021|2021-02-21|2021-03-22	99.7152047175501	exact
hCoV-19/Slovenia/5C-007229-KP/2021|2021-02-01|2021-02-23	99.9026061257389	exact
hCoV-19/USA/CA-SEARCH-14845/2021|2021-02-17|2021-04-30	98.8908993432516	exact
hCoV-19/USA/CA-TCPHL-030121-18/2021|2021-02-21|2021-05-30	98.9655865024103	exact
hCoV-19/Sweden/01_SE100_21CS500764/2021|2021-02-02|2021-11-17	99.5647807164379	exact
hCoV-19/Sweden/7827795969/2021|2021-02-26|2021-04-30	96.3632710468154	exact
hCoV-19/Slovenia/90-008201-NM/2021|2021-02-17|2021-03-01	98.4062541940679	exact
hCoV-19/Israel/CVL-7744/2021|2021-02-24|2021-05-13	98.3884477501927	exact
hCoV-19/England/MILK-12C648D/2021|2021-02-15|2021-03-08	99.6438531062057	exact
hCoV-19/Spain/CT-HUVH-71942/2021|2021-02-19|2021-03-09	98.9546688109358	exact
hCoV-19/Germany/BW-RKI-I-030035/2021|2021-02-23|2021-03-11	99.6483707846355	exact
hCoV-19/Lithuania/LTU000_39478/2021|2021-02-25|2021-04-20	99.3847818003583	exact
hCoV-19/USA/CA-CDPH-2000035387/2021|2021-02-03|2021-07-03	99.3585868762173	exact
hCoV-19/USA/WI-WSLH-211636/2021|2021-02-19|2021-03-19	99.8488817247632	exact
hCoV-19/Italy/CAM-AMES-7-78/2021|2021-02-16|2021-02-26	91.0598800388701	exact
hCoV-19/USA/CA-CDPH-3000014150/2021|2021-02-08|2022-01-12	98.703474153238	exact
hCoV-19/Sweden/1912787064/2021|2021-02-19|2021-05-21	98.764515257899	exact
hCoV-19/USA/NY-Wadsworth-21023225-01/2021|2021-02-12|2021-04-16	97.6607795167398	exact
hCoV-19/USA/MN-MDH-2994/2021|2021-02-10|2021-03-03	99.1601155680978	exact
hCoV-19/Israel/CVL-5190/2021|2021-02-07|2021-04-22	98.0097835555853	exact
hCoV-19/Germany/HH-RKI-I-024573/2021|2021-02-17|2021-03-04	99.2942907789558	exact
hCoV-19/USA/CA-CDC-STM-000017231/2021|2021-02-19|2021-03-24	99.4712889840717	exact
hCoV-19/Norway/4460/2021|2021-02-18|2021-03-23	99.5471166426247	exact
hCoV-19/Belgium/ULG-12305/2021|2021-02-11|2021-02-23	99.872109850907	exact
hCoV-19/Spain/CE-ISCIII-211813/2021|2021-02-22|2021-04-22	97.2812092432197	exact
hCoV-19/USA/PA-MGEL-01915/2021|2021-02-24|2021-07-02	99.4872997788352	exact
hCoV-19/Spain/NC-CHN-01001073/2021|2021-02-04|2021-04-16	96.9812583668005	exact
hCoV-19/USA/FL-CDC-STM-000020163/2021|2021-02-21|2021-03-24	99.380608008571	exact
hCoV-19/Wales/PHWC-4CF616/2021|2021-02-08|2021-03-01	91.8523489932886	exact
hCoV-19/Cameroon/Yaounde-02-ECO20/2021|2021-02-03|2021-03-09	98.843562497905	exact
hCoV-19/Finland/3585/2021|2021-02-27|2021-05-25	98.1069490048918	exact
hCoV-19/Germany/HH-RKI-I-032059/2021|2021-02-26|2021-03-11	99.6717357807999	exact
hCoV-19/Mexico/HID-IBT-IMSS-333/2021|2021-02-13|2021-03-18	99.1495061108321	exact
hCoV-19/Sweden/5351728182/2021|2021-02-15|2021-04-16	99.7785977859779	exact
hCoV-19/USA/DE-DHSS-B1064276/2021|2021-02-26|2021-03-08	99.0192468619247	exact
hCoV-19/Germany/SN-RKI-I-025335/2021|2021-02-15|2021-03-04	99.605356359834	exact
hCoV-19/USA/CA-SEARCH-16572/2021|2021-02-28|2021-04-30	99.2293774710179	exact
hCoV-19/Kenya/PRT-MAL-38938/2021|2021-02-16|2021-07-02	99.3135317951981	exact
hCoV-19/Germany/NI-RKI-I-024494/2021|2021-02-17|2021-03-04	97.46585431173	exact
hCoV-19/Canada/AB-ABPHL-05075/2021|2021-02-06|2021-05-19	99.2966278521909	exact
hCoV-19/Sweden/01_SE100_21CS500273/2021|2021-02-12|2021-11-15	99.4137157023686	exact
hCoV-19/USA/FL-CDC-STM-000020141/2021|2021-02-21|2021-03-24	99.2504350153929	exact
hCoV-19/England/CAMC-133C515/2021|2021-02-23|2021-05-03	99.1978518745114	exact
hCoV-19/Canada/AB-ABPHL-06736/2021|2021-02-24|2021-05-19	99.9494864455295	exact
hCoV-19/Scotland/QEUH-130FAEF/2021|2021-02-22|2021-03-18	92.1665656769676	exact
hCoV-19/Germany/ST-RKI-I-029813/2021|2021-02-25|2021-03-11	99.6247277600938	exact
hCoV-19/Slovenia/5C-012079-KP/2021|2021-02-23|2021-12-21	98.3842911621061	exact
hCoV-19/Norway/OUS-01924/2021|2021-02-11|2021-09-13	99.4930034475766	exact
hCoV-19/USA/NY-UB-KHL-00060/2021|2021-02-13|2021-05-22	98.9121338912134	exact
hCoV-19/Canada/ON-PHL-21-04574/2021|2021-02|2021-03-24	99.8622450693814	exact
hCoV-19/Spain/NC-IBV-98018450/2021|2021-02-03|2021-05-18	99.2077346582516	exact
hCoV-19/USA/TX-HMH-MCoV-26617/2021|2021-02-27|2021-03-13	99.2250662551578	exact
hCoV-19/USA/FL-CDC-STM-000022420/2021|2021-02-23|2021-03-17	98.5149011606516	exact
hCoV-19/France/PAC-IHU-44958_Nova1/2021|2021-02|2021-12-08	97.468183960676	exact
hCoV-19/England/ALDP-12B4103/2021|2021-02-15|2021-02-25	99.8518817747256	exact
hCoV-19/Scotland/QEUH-12A7E1B/2021|2021-02-15|2021-02-24	98.8005241407116	exact
hCoV-19/Sweden/SE1410153701/2021|2021-02-15|2021-06-04	98.83340638592	exact
hCoV-19/USA/PA-CDC-STM-000014179/2021|2021-02-11|2021-03-16	96.1508878707822	exact
hCoV-19/Canada/Qc-L00328549001/2021|2021-02-08|2021-05-27	98.1319087457582	exact
hCoV-19/Germany/BW-RKI-I-012010/2021|2021-02-04|2021-03-04	99.3256911665543	exact
hCoV-19/USA/CA-SEARCH-11427/2021|2021-02-18|2021-04-30	99.3064397239161	exact
hCoV-19/Scotland/CVR7121/2021|2021-02-20|2021-03-08	99.895843832947	exact
hCoV-19/Germany/BY-RKI-I-021331/2021|2021-02-15|2021-03-04	94.9850726241991	exact
hCoV-19/CzechRepublic/FNB14249/2021|2021-02-20|2021-03-19	98.4680737197712	exact
hCoV-19/Slovenia/62255/2021|2021-02-03|2021-03-09	99.4974704890388	exact
hCoV-19/France/HDF-P59-21052M1771/2021|2021-02-02|2021-03-11	99.5686051566732	exact
hCoV-19/Germany/BE-RKI-I-027925/2021|2021-02-20|2021-03-11	99.6681304683048	exact
hCoV-19/Greece/133272/2021|2021-02-24|2021-06-01	98.5543136336256	exact
hCoV-19/Peru/LIM-UPCH-2517/2021|2021-02-22|2022-06-05	99.2782086144963	exact
hCoV-19/Wales/PHWC-PYNKOZ/2021|2021-02-26|2021-04-12	99.6951832250285	exact
hCoV-19/Germany/SN-RKI-I-026004/2021|2021-02-12|2021-03-04	99.9494881465517	exact
hCoV-19/USA/IN-CDC-QDX22207757/2021|2021-02-18|2021-03-09	98.9691760123565	exact
hCoV-19/England/QEUH-13115BC/2021|2021-02-23|2021-03-15	99.8051271713201	exact
hCoV-19/England/CAMB-AA4EEC/2021|2021-02-16|2021-04-26	99.4019420085341	exact
hCoV-19/Belgium/ULG-12100/2021|2021-02-08|2021-02-23	99.9124431722512	exact
hCoV-19/Israel/CVL-5225/2021|2021-02-07|2021-04-22	98.5579014287148	exact
hCoV-19/Sweden/47121949/2021|2021-02-07|2021-04-06	98.6716188181757	exact
hCoV-19/SouthKorea/KDCA1769/2021|2021-02-08|2021-03-05	98.3474121748458	exact
hCoV-19/England/ALDP-12AB0A8/2021|2021-02-14|2021-02-24	97.9499091092708	exact
hCoV-19/USA/GA-CDC-STM-000021167/2021|2021-02-22|2021-03-24	98.1054393305439	exact
hCoV-19/England/PHWC-4C7ECB/2021|2021-02-06|2021-02-23	98.3582389599946	exact
hCoV-19/England/210760689/2021|2021-02-16|2021-03-19	99.2494555201876	exact
hCoV-19/Peru/LAL-INS-1973/2021|2021-02-06|2021-08-13	99.4532953211471	exact
hCoV-19/Germany/NW-RKI-I-032738/2021|2021-02-22|2021-03-11	99.2886761285103	exact
hCoV-19/Germany/NW-RKI-I-028649/2021|2021-02-26|2021-03-11	99.2856663760145	exact
hCoV-19/Sweden/RVFOI21-00386/2021|2021-02-21|2021-03-05	92.2017269764473	exact
hCoV-19/Switzerland/BL-ETHZ-510386/2021|2021-02-22|2021-03-09	98.0988465665236	exact
hCoV-19/Spain/MD-IBV-98021328/2021|2021-02-01|2021-04-21	99.7818059751594	exact
hCoV-19/USA/CA-CDPH-3000008883/2021|2021-02-09|2021-07-08	90.5941422594142	exact
hCoV-19/USA/NMDOH-2021063815/2021|2021-02-22|2021-03-09	99.5639047299564	exact
hCoV-19/USA/CO-CDPHE-40845598/2021|2021-02-05|2022-03-26	99.5198442011954	exact
hCoV-19/Sweden/6361641019/2021|2021-02-22|2021-04-30	99.6645420999665	exact
hCoV-19/Germany/SN-RKI-I-018159/2021|2021-02-08|2021-03-04	99.3678718351784	exact
hCoV-19/Israel/CVL-6408/2021|2021-02-11|2021-04-28	95.4432754808014	exact
hCoV-19/Denmark/DCGC-43767/2021|2021-02-01|2021-02-18	96.4773833909802	exact
hCoV-19/England/LOND-E1463/2021|2021-02-07|2021-03-01	95.6987447698745	exact
hCoV-19/NorthernIreland/NIRE-000158/2021|2021-02-28|2021-05-24	98.3671000907167	exact
hCoV-19/Estonia/C015346/2021|2021-02-17|2021-04-04	99.5121622985567	exact
hCoV-19/USA/NV-CDC-QDX22355963/2021|2021-02-22|2021-03-15	99.3788194211268	exact
hCoV-19/Germany/BE-RKI-I-030783/2021|2021-02-25|2021-03-11	95.3915198606739	exact
hCoV-19/USA/WI-WSLH-211407/2021|2021-02-13|2021-03-19	98.9547388522229	exact
hCoV-19/England/ALDP-1316326/2021|2021-02-21|2021-03-29	97.8441183384264	exact
hCoV-19/Canada/AB-ABPHL-05131/2021|2021-02-18|2021-05-19	99.7002862434753	exact
hCoV-19/USA/CA-CDPH-3000020891/2021|2021-02-28|2022-01-12	99.0083087644063	exact
hCoV-19/USA/CA-CZB-28667/2021|2021-02-09|2021-04-21	99.1652698625545	exact
hCoV-19/Brazil/RN-FIOCRUZ-24826/2021|2021-02-01|2021-06-10	98.7688695068769	exact
hCoV-19/Hungary/7219_5/2021|2021-02-05|2021-03-09	96.491935483871	exact
hCoV-19/USA/TX-HMH-MCoV-30676/2021|2021-02-25|2021-03-21	94.6499849059135	exact
hCoV-19/Ireland/L-NVRL-ec86IRL32598/2021|2021-02-23|2021-03-26	99.5683355426396	exact
hCoV-19/India/WB-1932000220270/2021|2021-02-06|2021-03-31	95.6877473006505	exact
hCoV-19/Canada/BC-BCCDC-53441/2021|2021-02-15|2021-06-14	99.838378396579	exact
hCoV-19/France/un-HMN-21022080487/2021|2021-02-08|2021-02-26	98.7929993964997	exact
hCoV-19/USA/NC-CDC-STM-000009245/2021|2021-02-04|2021-02-26	98.6143187066975	exact
hCoV-19/Germany/SN-RKI-I-014964/2021|2021-02-02|2021-03-04	97.455896629063	exact
hCoV-19/Turkey/HSGM-D424/2021|2021-02-16|2021-03-06	99.4681740642874	exact
hCoV-19/Slovakia/UVZ_PL36_D9_17955/2021|2021-02-09|2021-09-24	99.4779640598334	exact
hCoV-19/Canada/ON-PHL-21-05528/2021|2021-02|2021-03-26	99.5498219445004	exact
hCoV-19/Sweden/1907386763/2021|2021-02-24|2021-05-21	93.8242599181043	exact
hCoV-19/Sweden/01_SE100_21CS500796/2021|2021-02-11|2021-11-17	99.7018325572046	exact
hCoV-19/Sweden/01_SE100_21CS500223/2021|2021-02-11|2021-11-15	99.0326036017942	exact
hCoV-19/Germany/SN-RKI-I-032564/2021|2021-02-24|2021-03-11	99.0554029610772	exact
hCoV-19/Germany/BY-RKI-I-021313/2021|2021-02-11|2021-03-04	98.8695827183684	exact
hCoV-19/USA/CT-Yale-1772/2021|2021-02-14|2021-03-19	99.8724061513666	exact
hCoV-19/Denmark/DCGC-51831/2021|2021-02-22|2021-05-04	99.613653161325	exact
hCoV-19/India/MH-NEERI-CIA2626/2021|2021-02-25|2021-06-07	99.751794458979	exact
hCoV-19/Sweden/14463295P/2021|2021-02-18|2021-03-31	99.8039745842909	exact
hCoV-19/Denmark/DCGC-47605/2021|2021-02-15|2021-02-24	96.5900692064772	exact
hCoV-19/Denmark/DCGC-44162/2021|2021-02-01|2021-02-18	99.4186241892664	exact
hCoV-19/Philippines/PH-PGC-06041/2021|2021-02-15|2021-05-19	99.5304849419814	exact
hCoV-19/HongKong/HKPU-10917/2021|2021-02-25|2021-06-29	98.5863944664563	exact
hCoV-19/USA/SC-DHEC-0192/2021|2021-02-01|2021-03-15	98.2480822697886	exact
hCoV-19/USA/un-KDHE-2078211-L12/2021|2021-02-18|2023-06-26	99.6103328966374	exact
hCoV-19/USA/WI-CDC-STM-000019182/2021|2021-02-19|2021-03-17	99.5652028495936	exact
hCoV-19/USA/AZ-ASU2637/2021|2021-02-01|2021-03-26	99.2179895955697	exact
hCoV-19/India/WB-708301011615/2021|2021-02-26|2021-03-31	99.163390787219	exact
hCoV-19/Nigeria/BCVL-23924/2021|2021-02-14|2021-09-08	99.5859701090615	exact
hCoV-19/Italy/CAM-TIGEM-IZSM-COLLI-13489/2021|2021-02-04|2021-05-22	96.9758806409527	exact
hCoV-19/USA/CA-SEARCH-14923/2021|2021-02-23|2021-04-30	98.7628658597915	exact
hCoV-19/England/ALDP-12A21CC/2021|2021-02-12|2021-03-08	99.8555253166683	exact
hCoV-19/USA/KS-KHEL-0211/2021|2021-02-18|2021-02-24	99.0531193338258	exact
hCoV-19/Canada/MB-NML-16766/2021|2021-02-01|2021-03-16	99.5894191290301	exact
hCoV-19/USA/GA-CDC-STM-000017258/2021|2021-02-18|2021-03-17	98.9365615490085	exact
hCoV-19/England/WSFT-25D3A76/2021|2021-02-17|2021-06-30	98.8335456190923	exact
hCoV-19/Reunion/PIMIT_00649/2021|2021-02-13|2021-04-17	99.2445101067759	exact
hCoV-19/Scotland/QEUH-12D3766/2021|2021-02-19|2021-03-03	98.8113625679941	exact
hCoV-19/Sweden/8047034502/2021|2021-02-19|2021-04-16	99.7047970479705	exact
hCoV-19/USA/OR-CDC-QDX22126082/2021|2021-02-17|2021-03-04	98.945671882345	exact
hCoV-19/Germany/RP-RKI-I-024479/2021|2021-02-17|2021-03-04	98.9756636427543	exact
hCoV-19/Italy/LIG-TIGEM-IZSM-COLLI-9930/2021|2021-02-22|2021-04-25	98.4035075975634	exact
hCoV-19/Luxembourg/LNS0861241/2021|2021-02-23|2021-03-29	99.9764222439287	exact
hCoV-19/USA/CA-CDPH-3000013294/2021|2021-02-08|2022-01-12	98.6900733692921	exact
hCoV-19/USA/MI-UM-10038533854/2021|2021-02-27|2021-03-16	99.5668524612182	exact
hCoV-19/England/QEUH-131173E/2021|2021-02-23|2021-03-15	98.1319087457582	exact
hCoV-19/England/MILK-12A6C6D/2021|2021-02-14|2021-02-24	98.6694889628062	exact
hCoV-19/Germany/HH-RKI-I-024529/2021|2021-02-17|2021-03-04	97.0373594001071	exact
hCoV-19/France/PAC-IHU-45128_Nova1/2021|2021-02|2021-12-08	99.1953403811191	exact
hCoV-19/Germany/HH-RKI-I-017058/2021|2021-02-06|2021-03-04	92.2214036967586	exact
hCoV-19/Germany/NW-RKI-I-028490/2021|2021-02-28|2021-03-11	92.6240230771811	exact
hCoV-19/Thailand/PathumThani-CONI-0557/2021|2021-02-15|2021-03-04	98.9160710090943	exact
hCoV-19/USA/FL-CDC-STM-000008955/2021|2021-02-03|2021-10-08	99.6686857869549	exact
hCoV-19/Mexico/YUC-InDRE_F10541_S812/2021|2021-02-21|2021-04-01	99.5712323719559	exact
hCoV-19/India/KL-GENESCOV02962/2021|2021-02-05|2021-12-06	98.098974049487	exact
hCoV-19/Reunion/PIMIT_00901/2021|2021-02-18|2021-04-17	94.0098045799476	exact
hCoV-19/Germany/BE-RKI-I-090364/2021|2021-02-12|2021-04-26	99.6021443743889	exact
hCoV-19/USA/CA-CZB-27102/2021|2021-02-04|2021-04-05	98.9028318346531	exact
hCoV-19/England/ALDP-1321BE4/2021|2021-02-23|2021-04-05	98.7450506677404	exact
hCoV-19/USA/CA-CDC-STM-000017555/2021|2021-02-19|2021-03-24	99.0594457089302	exact
hCoV-19/USA/NC-CDC-STM-000013044/2021|2021-02-10|2021-03-03	99.2234049675303	exact
hCoV-19/Canada/ON-PHL-21-03398/2021|2021-02|2021-03-12	97.21466250042	exact
hCoV-19/USA/WA-UW-61249/2021|2021-02-02|2021-03-11	99.8544346648612	exact
hCoV-19/USA/CA-CDC-QDX21874284/2021|2021-02-09|2021-02-26	98.3144181048956	exact
hCoV-19/Brazil/BA-FIOCRUZ-PVM58314/2021|2021-02-23|2022-07-23	99.406219598108	exact
hCoV-19/Canada/AB-ABPHL-06637/2021|2021-02-17|2021-05-19	99.1889345089857	exact
hCoV-19/Germany/NW-RKI-I-018708/2021|2021-02-12|2021-03-04	99.6449505945403	exact
hCoV-19/USA/CA-CDPH-3000018377/2021|2021-02-14|2021-07-08	98.5628140703518	exact
hCoV-19/USA/IN-CDC-STM-000014090/2021|2021-02-13|2021-03-17	97.9963204549256	exact
hCoV-19/Paraguay/29955/2021|2021-02-22|2021-12-01	95.7001139486561	exact
hCoV-19/Wales/PHWC-4C4F8F/2021|2021-02-02|2021-02-15	99.613860721241	exact
hCoV-19/USA/NY-NYULH520/2021|2021-02-19|2021-03-09	99.9661361327464	exact
hCoV-19/USA/WA-UW-65871/2021|2021-02-28|2021-03-25	95.7718348002708	exact
hCoV-19/India/MH-NCDC-1109312/2021|2021-02-13|2021-06-13	99.2038697974403	exact
hCoV-19/Italy/UMB-ISS-7145/2021|2021-02-10|2021-07-26	99.5281914003681	exact
hCoV-19/Germany/SN-RKI-I-032572/2021|2021-02-24|2021-03-11	98.6277987884467	exact
hCoV-19/Sweden/3926625363/2021|2021-02-25|2021-05-21	99.6753572743398	exact
hCoV-19/USA/KS-KHEL-0293/2021|2021-02-25|2021-03-01	99.4288210193865	exact
hCoV-19/USA/CA-CDPH-3000000626/2021|2021-02-01|2022-05-28	98.960673215543	exact
hCoV-19/France/IDF-HMN-21022270024/2021|2021-02-27|2021-04-22	95.0952125519646	exact
hCoV-19/Sweden/3926954363/2021|2021-02-25|2021-05-21	97.5442240686143	exact
hCoV-19/Spain/AR-IBV-98019608/2021|2021-02-10|2021-04-14	98.9430948865924	exact
hCoV-19/Denmark/DCGC-49454/2021|2021-02-15|2021-03-03	99.2709068306286	exact
hCoV-19/USA/MD-CDC-4115038-001/2021|2021-02-17|2021-05-22	98.6188676721399	exact
hCoV-19/USA/MI-MDHHS-SC24093/2021|2021-02-15|2021-03-04	98.3070734160241	exact
hCoV-19/Germany/BW-RKI-I-018075/2021|2021-02-10|2021-03-04	99.440966759281	exact
hCoV-19/England/MILK-133E874/2021|2021-02-24|2021-03-11	98.9281994422605	exact
hCoV-19/Coted'Ivoire/IPCI-cv562/2021|2021-02-10|2022-02-21	99.0008717226581	exact
hCoV-19/Belgium/ULG-12327/2021|2021-02-15|2021-02-23	97.3935005893248	exact
hCoV-19/Norway/OUS-01562/2021|2021-02-05|2021-09-13	99.5541102319968	exact
hCoV-19/SaudiArabia/KAIMRC-S481/2021|2021-02-09|2021-08-30	99.581925816917	exact
hCoV-19/France/HDF-IPP03608/2021|2021-02-10|2021-02-23	98.7434484612283	exact
hCoV-19/USA/CA-CDPH-2000034902/2021|2021-02-03|2021-07-03	99.4322953407908	exact
hCoV-19/Italy/ABR-IZSGC-83692/2021|2021-02-11|2021-02-19	99.4478650783028	exact
hCoV-19/USA/NY-Wadsworth-21021995-01/2021|2021-02-02|2021-03-12	99.7521353207168	exact
hCoV-19/Israel/CVL-8032/2021|2021-02-28|2021-05-13	97.9785090664876	exact
hCoV-19/USA/MA-MASPHL-01811/2021|2021-02-03|2021-02-17	98.2519590114527	exact
hCoV-19/Italy/LAZ-AMC-2102245021-DS/2021|2021-02-24|2021-05-12	99.4980423652244	exact
hCoV-19/Estonia/Cov8603/2021|2021-02-09|2021-06-22	99.3961150065421	exact
hCoV-19/USA/FL-CDC-STM-000020328/2021|2021-02-19|2021-03-17	99.4448531870778	exact
hCoV-19/Germany/BY-RKI-I-018851/2021|2021-02-08|2021-03-04	98.436034829203	exact
hCoV-19/Sweden/DC107548971/2021|2021-02-22|2021-05-04	99.6281157866524	exact
hCoV-19/USA/AZ-ASU2485/2021|2021-02-11|2021-03-18	99.6479581573124	exact
hCoV-19/USA/FL-CDC-QDX21872434/2021|2021-02-09|2021-02-26	98.8449398965818	exact
hCoV-19/Canada/QC-L00329451/2021|2021-02-27|2021-07-30	99.7272268058596	exact
hCoV-19/Germany/SN-RKI-I-032036/2021|2021-02-05|2021-03-11	99.5213068657316	exact
hCoV-19/Scotland/EDB15163/2021|2021-02-03|2021-03-15	99.0121963511743	exact
hCoV-19/USA/NY-Wadsworth-21024749-01/2021|2021-02-16|2021-03-12	99.8019669049777	exact
hCoV-19/England/MILK-132547C/2021|2021-02-23|2021-03-15	99.203468441218	exact
hCoV-19/Switzerland/GE-33322327/2021|2021-02-19|2021-03-05	99.6342281879195	exact
hCoV-19/USA/RI-CDC-2-3992988/2021|2021-02-25|2021-08-12	99.1628845184065	exact
hCoV-19/USA/CA-CDC-QDX21796085/2021|2021-02-08|2021-02-26	98.381572762071	exact
hCoV-19/USA/CA-CDPH-3000009617/2021|2021-02-09|2021-07-08	98.036850921273	exact
hCoV-19/Germany/BY-RKI-I-030738/2021|2021-02-23|2021-03-11	99.537688442211	exact
hCoV-19/USA/AZ-ASPHL-3708/2021|2021-02-27|2021-03-10	98.7306584499967	exact
hCoV-19/Germany/NI-RKI-I-028103/2021|2021-02-23|2021-03-11	99.4846395823573	exact
hCoV-19/USA/FL-CDC-STM-000025195/2021|2021-02-26|2021-03-18	99.2440460262242	exact
hCoV-19/Wales/PHWC-4D7FD4/2021|2021-02-26|2021-03-15	97.6348282474851	exact
hCoV-19/Germany/BY-RKI-I-034787/2021|2021-02-15|2021-03-18	98.2060378874088	exact
hCoV-19/Wales/PHWC-4D498E/2021|2021-02-22|2021-03-08	98.0869099071934	exact
hCoV-19/Finland/3584/2021|2021-02-26|2021-05-25	90.5850796311819	exact
hCoV-19/Israel/CVL-5041/2021|2021-02-07|2021-04-22	99.5214670548472	exact
hCoV-19/England/QEUH-1334577/2021|2021-02-25|2021-03-09	97.0869871988711	exact
hCoV-19/England/CAMC-1347359/2021|2021-02-19|2021-03-11	98.3167019453684	exact
hCoV-19/PapuaNewGuinea/PNG130/2021|2021-02-12|2021-04-01	98.7796701086228	exact
hCoV-19/Greece/137415/2021|2021-02-28|2021-06-02	98.848265702424	exact
hCoV-19/USA/HI-CDC-ASC210000304/2021|2021-02-27|2021-04-01	97.5520850750761	exact
hCoV-19/USA/CA-CDPH-2000034838/2021|2021-02-04|2021-07-03	95.6298286865972	exact
hCoV-19/Canada/ON-PHL-21-04062/2021|2021-02|2021-03-24	97.4366727138346	exact
hCoV-19/Turkey/HSGM-3766/2021|2021-02-11|2021-03-05	99.2774953170993	exact
hCoV-19/France/NOR-10625670/2021|2021-02-09|2021-10-12	98.589752199315	exact
hCoV-19/England/MILK-131B45B/2021|2021-02-19|2021-03-15	98.3032624399422	exact
hCoV-19/USA/MA-CDC-STM-000025116/2021|2021-02-26|2021-03-18	99.6150756460035	exact
hCoV-19/Russia/SPE-RII-25700S/2021|2021-02-09|2021-02-19	99.5842692862172	exact
hCoV-19/Sweden/10014293/2021|2021-02-16|2021-04-16	99.1326769807782	exact
hCoV-19/Brazil/CE-FIOCRUZ-01056/2021|2021-02-16|2021-09-02	99.0236537493709	exact
hCoV-19/USA/NM-UNM-01996/2021|2021-02-01|2021-03-03	98.3345645020482	exact
hCoV-19/USA/CA-CDPH-3000017183/2021|2021-02-05|2022-01-12	99.0150423799792	exact
hCoV-19/USA/NY-Wadsworth-21023313-01/2021|2021-02-09|2021-04-03	98.8610096814177	exact
hCoV-19/England/ALDP-12C5697/2021|2021-02-16|2021-03-08	99.5175556151166	exact
hCoV-19/France/OCC-CHU-TLS-210591162801/2021|2021-02-28|2021-05-26	90.564960365444	exact
hCoV-19/England/PHWC-4C6925/2021|2021-02-03|2021-02-23	98.0792478173271	exact
hCoV-19/Sweden/SE00309278/2021|2021-02-26|2021-03-25	99.8515118790497	exact
hCoV-19/Canada/ON-PHL-21-05111/2021|2021-02|2021-04-12	98.5619729193966	exact
hCoV-19/Spain/NC-CHN-01000478/2021|2021-02-03|2021-03-29	90.9008767820092	exact
hCoV-19/USA/WY-WPHL-21015251/2021|2021-02-16|2021-02-23	99.0665502652609	exact
hCoV-19/Germany/NW-RKI-I-023761/2021|2021-02-03|2021-03-04	91.3571141209602	exact
hCoV-19/USA/CA-CDPH-3000020297/2021|2021-02-20|2022-01-12	99.310460251046	exact
hCoV-19/Canada/ON-PHL-21-05988/2021|2021-02|2021-03-26	92.410804273332	exact
hCoV-19/Canada/AB-ABPHL-05498/2021|2021-02-12|2021-05-19	99.5591303762536	exact
hCoV-19/Slovenia/101200/2021|2021-02-24|2021-11-02	99.8020200664407	exact
hCoV-19/Canada/ON-PHL-21-03736/2021|2021-02|2021-03-12	99.9328092454478	exact
hCoV-19/Bulgaria/21BG-EU_421_Pl5/2021|2021-02-02|2021-03-20	98.9153430269653	exact
hCoV-19/Greece/137333/2021|2021-02-28|2021-06-01	96.0342692680968	exact
hCoV-19/USA/MD-MDH-1405/2021|2021-02-25|2021-03-24	97.9871635471622	exact
hCoV-19/Sweden/6873497595/2021|2021-02-15|2021-04-16	99.3324387789332	exact
hCoV-19/USA/OR-OHSU-10325/2021|2021-02-01|2021-04-12	99.1088478676003	exact
hCoV-19/Canada/BC-BCCDC-53460/2021|2021-02-20|2021-06-14	99.5927297206328	exact
hCoV-19/Austria/CeMM6407/2021|2021-02-22|2021-04-07	99.0491869372396	exact
hCoV-19/Scotland/QEUH-12FE4F5/2021|2021-02-22|2021-03-09	99.4557000302389	exact
hCoV-19/USA/CA-CDC-QDX21839812/2021|2021-02-08|2021-02-26	99.0027533409442	exact
hCoV-19/Canada/ON-PHL-21-03438/2021|2021-02|2021-03-12	99.596855472687	exact
hCoV-19/Sweden/DC107176591/2021|2021-02-09|2021-04-15	96.7889442129865	exact
hCoV-19/Denmark/DCGC-44462/2021|2021-02-01|2021-02-18	99.8690352261661	exact
hCoV-19/Germany/BY-RKI-I-025479/2021|2021-02-17|2021-03-04	94.2284488537337	exact
hCoV-19/USA/NC-CDC-STM-000020521/2021|2021-02-20|2021-03-17	94.8155333311035	exact
hCoV-19/England/RAND-13142C1/2021|2021-02-16|2021-03-15	99.7480092732587	exact
hCoV-19/USA/TX-HMH-MCoV-26913/2021|2021-02-24|2021-03-13	99.8692021330114	exact
hCoV-19/USA/TX-HMH-MCoV-27420/2021|2021-02-19|2021-03-13	98.1216877976789	exact
hCoV-19/Spain/MC-ISCIII-211037/2021|2021-02-05|2021-03-04	99.1869374644494	exact
hCoV-19/USA/NY-NYULH538/2021|2021-02-27|2021-03-09	97.6525980624619	exact
hCoV-19/Germany/BE-RKI-I-024250/2021|2021-02-15|2021-03-04	97.6180891035963	exact
hCoV-19/Germany/BY-RKI-I-024591/2021|2021-02-16|2021-03-04	98.5144042560311	exact
hCoV-19/USA/CA-SEARCH-13968/2021|2021-02-26|2021-04-30	98.797158748241	exact
hCoV-19/USA/CA-CDPH-3000016586/2021|2021-02-17|2022-01-12	98.747026701062	exact
hCoV-19/Chile/RM-40973/2021|2021-02-27|2021-03-23	99.8251748251748	exact
hCoV-19/USA/CA-CDPH-3000010556/2021|2021-02-08|2021-07-09	98.7235753291568	exact
hCoV-19/Sweden/SE1410207442/2021|2021-02-15|2021-06-04	98.291351662881	exact
hCoV-19/Germany/NW-RKI-I-025369/2021|2021-02-15|2021-03-04	99.922420480993	exact
hCoV-19/Italy/SAR_21/2021|2021-02-24|2021-03-09	90.6837721655024	exact
hCoV-19/Sweden/SE1410326174/2021|2021-02-01|2021-06-04	98.6580130480343	exact
hCoV-19/Slovenia/90-009071-NM/2021|2021-02-23|2021-03-14	98.7597211048539	exact
hCoV-19/Scotland/CVR7148/2021|2021-02-22|2021-03-15	99.8891240802338	exact
hCoV-19/Germany/BY-RKI-I-019890/2021|2021-02-13|2021-03-04	98.7152034261242	exact
hCoV-19/Scotland/QEUH-129E828/2021|2021-02-14|2021-02-24	96.6434835198065	exact
hCoV-19/England/BIRM-BCYS3J/2021|2021-02-19|2021-03-08	99.6035345899271	exact
hCoV-19/Serbia/Belgrade-3055102102/2021|2021-02-21|2021-04-20	99.3246648523334	exact
hCoV-19/USA/OK-CDC-2-3935637/2021|2021-02-05|2021-03-12	99.5044698161851	exact
hCoV-19/Sweden/14586458P/2021|2021-02-23|2021-03-31	99.784184791772	exact
hCoV-19/USA/AZ-ASU9959/2021|2021-02-16|2021-08-13	98.2943289796193	exact
hCoV-19/Sweden/3196229185/2021|2021-02-22|2021-04-16	99.4364307279436	exact
hCoV-19/Israel/CVL-8389/2021|2021-02-27|2021-05-13	98.630458076614	exact
hCoV-19/Israel/CVL-6448/2021|2021-02-12|2021-04-28	99.7482714640532	exact
hCoV-19/Israel/CVL-5013/2021|2021-02-07|2021-04-22	99.001541245058	exact
hCoV-19/Germany/SN-RKI-I-020069/2021|2021-02-10|2021-03-04	99.5013386880857	exact
hCoV-19/USA/MI-UM-MHM1303/2021|2021-02-17|2021-04-29	98.8885904237459	exact
hCoV-19/Denmark/DCGC-62316/2021|2021-02-22|2021-05-04	98.894600678695	exact
hCoV-19/India/DL-ICMR-210562284/2021|2021-02|2021-05-11	98.3231809358056	exact
hCoV-19/Germany/NW-RKI-I-032566/2021|2021-02-13|2021-03-11	97.4793291601111	exact
hCoV-19/USA/CA-CDC-QDX22120793/2021|2021-02-10|2021-03-04	98.6770532536431	exact
hCoV-19/Germany/NW-RKI-I-027730/2021|2021-02-19|2021-03-11	99.2046712976946	exact
hCoV-19/USA/CA-SEARCH-10033/2021|2021-02-02|2021-04-30	99.6046371373048	exact
hCoV-19/USA/CA-SEARCH-11376/2021|2021-02-16|2021-04-30	97.1871123478727	exact
hCoV-19/Austria/tyrolpath00000711/2021|2021-02|2022-01-26	98.4378666487882	exact
hCoV-19/USA/NC-ECU-106488853/2021|2021-02-01|2021-10-27	92.9138606895165	exact
hCoV-19/USA/LA-EVTL2330/2021|2021-02-01|2021-03-24	98.3135916482634	exact
hCoV-19/USA/MD-IGS-012103307493A/2021|2021-02-02|2021-03-30	99.6351220165367	exact
hCoV-19/Germany/SN-RKI-I-018955/2021|2021-02-02|2021-03-04	98.4305008251659	exact
hCoV-19/USA/WA-UW-64808/2021|2021-02-23|2021-03-25	99.7156398104265	exact
hCoV-19/England/ALDP-131A726/2021|2021-02-22|2021-03-22	99.6582800093805	exact
hCoV-19/Lithuania/IBT-LSC-VU_r01_09/2021|2021-02-22|2021-03-22	99.0731756281996	exact
hCoV-19/USA/NV-NSPHL-NV2067018/2021|2021-02-08|2021-03-03	97.9484252232892	exact
hCoV-19/Brazil/PE-L133-CD4980/2021|2021-02-01|2022-09-02	98.602948584478	exact
hCoV-19/Germany/HE-RKI-I-032756/2021|2021-02-24|2021-03-11	99.0199710369447	exact
hCoV-19/Spain/MD-IBV-98021223/2021|2021-02-02|2021-04-21	98.9668589829599	exact
hCoV-19/USA/FL-CDC-STM-000023138/2021|2021-02-23|2021-03-24	99.467942711819	exact
hCoV-19/USA/CA-CDPH-3000030887/2021|2021-02-09|2021-12-08	99.3271741313517	exact
hCoV-19/Germany/SN-RKI-I-028169/2021|2021-02-18|2021-03-11	97.4494577587361	exact
hCoV-19/Norway/OUS-02519/2021|2021-02-22|2021-09-13	98.1596534237835	exact
hCoV-19/Germany/RP-RKI-I-024397/2021|2021-02-17|2021-03-04	97.8940672291416	exact
hCoV-19/USA/CA-SEARCH-11204/2021|2021-02-22|2021-04-30	97.2123567647256	exact
hCoV-19/USA/UT-UPHL-210452272067/2021|2021-02-25|2021-06-25	99.1787342451059	exact
hCoV-19/Sweden/9769128050/2021|2021-02-25|2021-04-30	99.3492116739349	exact
hCoV-19/Canada/AB-ABPHL-03673/2021|2021-02-05|2021-05-19	99.8889113310442	exact
hCoV-19/USA/NY-Wadsworth-21020620-01/2021|2021-02-08|2021-03-12	99.6142492955857	exact
hCoV-19/Germany/BW-RKI-I-048015/2021|2021-02-07|2021-03-25	98.8702269603406	exact
hCoV-19/USA/NM-CDC-2-3935715/2021|2021-02-09|2021-03-12	99.1987394394529	exact
hCoV-19/USA/OH-21AM-050CO02958/2021|2021-02-19|2021-06-03	98.4779554425637	exact
hCoV-19/Finland/THL-202108717/2021|2021-02-26|2021-06-13	99.4667471576617	exact
hCoV-19/USA/MI-MDHHS-SC24164/2021|2021-02-12|2021-03-04	98.9196806012212	exact
hCoV-19/USA/NV-NSPHL-LV_306066/2021|2021-02-23|2021-03-03	98.9523873480626	exact
hCoV-19/USA/WI-CDC-4063364/2021|2021-02-22|2021-04-16	97.0534935230552	exact
hCoV-19/Wales/PHWC-4D24CB/2021|2021-02-16|2021-03-01	95.2871870397644	exact
hCoV-19/USA/CA-CDPH-3000009341/2021|2021-02-09|2021-07-08	99.2462059030453	exact
hCoV-19/USA/NE-8435/2021|2021-02-17|2021-03-03	98.8818749580283	exact
hCoV-19/USA/VA-DCLS-3671/2021|2021-02-10|2021-03-09	98.6589974250075	exact
hCoV-19/Netherlands/ZH-EMC-1994/2021|2021-02-21|2021-03-22	96.9958528608517	exact
hCoV-19/Italy/LIG-103333316/2021|2021-02-04|2021-02-14	94.166610726992	exact
hCoV-19/England/PHESW-YYBNKXU/2021|2021-02-01|2021-06-30	98.6537751368046	exact
hCoV-19/Brazil/SP-FMRP-1064/2021|2021-02-22|2022-12-20	99.8052187930282	exact
hCoV-19/France/un-HMN-21022090440/2021|2021-02-08|2021-02-26	98.510067114094	exact
hCoV-19/USA/CA-CDC-LC0024762/2021|2021-02-21|2021-03-23	99.9023996230606	exact
hCoV-19/Germany/NI-RKI-I-023812/2021|2021-02-05|2021-03-04	99.4686753875643	exact
hCoV-19/Guatemala/ASI02031/2021|2021-02-26|2021-08-17	98.5868102288022	exact
hCoV-19/USA/MD-IGS-012104707072A/2021|2021-02-16|2021-04-01	94.9753958423995	exact
hCoV-19/Germany/SN-RKI-I-031994/2021|2021-02-22|2021-03-11	98.1275540966035	exact
hCoV-19/Sweden/SE1410328731/2021|2021-02-22|2021-06-04	97.3349257805835	exact
hCoV-19/Germany/BY-RKI-I-025604/2021|2021-02-17|2021-03-04	98.8571620081775	exact
hCoV-19/Canada/QC-1nIOU-A6201058E6/2021|2021-02-20|2021-12-15	98.6266872607615	exact
hCoV-19/England/WSFT-25D01ED/2021|2021-02-05|2021-06-30	99.6311200536553	exact
hCoV-19/India/GJ-ICMR-NIV-INSACOG-GSEQ-1551/2021|2021-02-20|2021-04-23	99.8657537924554	exact
hCoV-19/Wales/PHWC-4D6F02/2021|2021-02-26|2021-03-08	99.4907702100573	exact
hCoV-19/USA/CA-CDPH-3000013941/2021|2021-02-15|2022-01-12	97.212730318258	exact
hCoV-19/USA/CA-CDPH-3000019011/2021|2021-02-20|2022-01-12	98.4154103852596	exact
hCoV-19/Sweden/8540009316/2021|2021-02-25|2021-04-30	94.5733834182989	exact
hCoV-19/USA/NY-NYCPHL-003090/2021|2021-02-02|2021-02-24	98.1727797930942	exact
hCoV-19/Sweden/SE00253688/2021|2021-02-15|2021-03-18	99.1927003832977	exact
hCoV-19/Israel/1995918379/2021|2021-02-09|2021-03-18	98.8374827806337	exact
hCoV-19/Belgium/AZDelta16043-2105R/2021|2021-02-06|2021-02-12	94.8053691275168	exact
hCoV-19/Philippines/PH-PGC-06257/2021|2021-02-12|2021-05-19	99.1744689419108	exact
hCoV-19/Germany/NW-RKI-I-023544/2021|2021-02-08|2021-03-04	97.3392088266954	exact
hCoV-19/SouthAfrica/NHLS-UCT-GS-A907/2021|2021-02-11|2021-04-10	98.9848225952357	exact
hCoV-19/Germany/NW-RKI-I-018041/2021|2021-02-13|2021-03-04	95.3475148839387	exact
hCoV-19/USA/CA-CDPH-3000004198/2021|2021-02-03|2022-05-28	98.703474153238	exact
hCoV-19/Portugal/PT3396/2021|2021-02-08|2021-03-02	99.8321471733584	exact
hCoV-19/England/PHEC-2FCABC/2021|2021-02-21|2021-06-30	99.4463458828267	exact
hCoV-19/Spain/VC-IBV-98018166/2021|2021-02-04|2021-05-08	99.214237743452	exact
hCoV-19/Italy/MOL-IZSGC-89759_1_67/2021|2021-02-12|2021-03-07	99.5681863828078	exact
hCoV-19/Israel/CVL-7924/2021|2021-02-28|2021-05-13	99.0383971051397	exact
hCoV-19/USA/VA-CDC-STM-000026079/2021|2021-02-27|2021-03-18	99.5385078420225	exact
hCoV-19/Canada/QC-1nKGZ-R8081287/2021|2021-02-08|2021-07-05	99.1641771004666	exact
hCoV-19/Canada/QC-1nIOU-A6071192/2021|2021-02-07|2021-07-05	99.3183802296689	exact
hCoV-19/Denmark/DCGC-67823/2021|2021-02-22|2021-05-04	99.4191122154321	exact
hCoV-19/Netherlands/GR-UMCG-MMB_675/2021|2021-02-20|2021-05-03	97.9892037786775	exact
hCoV-19/England/MILK-125FFA6/2021|2021-02-04|2021-02-19	98.9651580821826	exact
hCoV-19/USA/CA-CDPH-3000025614/2021|2021-02-23|2021-07-10	98.1708542713568	exact
hCoV-19/Turkey/HSGM-GA57/2021|2021-02-11|2021-03-01	99.3003481521157	exact
hCoV-19/USA/TX-HMH-MCoV-25889/2021|2021-02-02|2021-02-25	98.8260154965954	exact
hCoV-19/Brazil/SP-C2130/2021|2021-02-04|2021-04-06	99.2594330138731	exact
hCoV-19/Germany/SN-RKI-I-028261/2021|2021-02-18|2021-03-11	98.6619388506055	exact
hCoV-19/Germany/RP-RKI-I-031176/2021|2021-02-24|2021-03-11	99.1488220904125	exact
hCoV-19/USA/CA-CDPH-3000003878/2021|2021-02-02|2022-05-28	99.1490502194378	exact
hCoV-19/Spain/AN-CBA-00332/2021|2021-02-06|2022-11-02	98.7106305822309	exact
hCoV-19/USA/ID-UI-IIDS-U1605/2021|2021-02-12|2022-02-26	99.0942028985507	exact
hCoV-19/USA/MN-Mayo2086/2021|2021-02-18|2022-07-06	99.0889908564156	exact
hCoV-19/Italy/LIG-TIGEM-IZSM-COLLI-9923/2021|2021-02-24|2021-04-25	98.7522162379152	exact
hCoV-19/USA/CA-SEARCH-14767/2021|2021-02-16|2021-04-30	99.2628581001843	exact
hCoV-19/Spain/GA-CHUVI-19207723/2021|2021-02-23|2021-06-14	93.5001842731263	exact
hCoV-19/USA/NC-CDC-STM-000017437/2021|2021-02-18|2021-03-17	97.8140796036555	exact
hCoV-19/USA/CA-CDPH-3000021919/2021|2021-02-26|2022-01-12	96.4556113902848	exact
hCoV-19/USA/WY-WPHL-21013888/2021|2021-02-02|2021-02-17	98.6602645893493	exact
hCoV-19/England/RAND-1314346/2021|2021-02-16|2021-03-15	99.8790444511642	exact
hCoV-19/USA/CA-CDPH-3000005463/2021|2021-02-04|2022-05-28	99.0996117284777	exact
hCoV-19/USA/HI-H211189/2021|2021-02-05|2021-03-19	97.7534485067631	exact
hCoV-19/Sweden/9584499801/2021|2021-02-22|2021-04-16	99.6712512579671	exact
hCoV-19/Belgium/Jessa_55-2105-000780/2021|2021-02-03|2021-02-08	99.8691275167785	exact
hCoV-19/USA/CA-CDPH-3000025337/2021|2021-02-25|2022-01-12	97.5530561692442	exact
hCoV-19/USA/NM-UNM-ED01165/2021|2021-02-04|2021-03-11	99.4291854140085	exact
hCoV-19/Sweden/1915094264/2021|2021-02-18|2021-05-21	99.6185525249797	exact
hCoV-19/Italy/CAM-AMES-12-21/2021|2021-02-19|2021-02-28	98.7248142445947	exact
hCoV-19/France/un-IHU-022123/2021|2021-02|2023-04-28	99.9562319035755	exact
hCoV-19/Germany/NW-RKI-I-028460/2021|2021-02-24|2021-03-11	99.4868871151653	exact
hCoV-19/USA/MA-CDC-STM-000012556/2021|2021-02-09|2021-03-03	98.8900811481457	exact
hCoV-19/USA/FL-CDC-STM-000015161/2021|2021-02-14|2021-03-17	99.2608448443092	exact
hCoV-19/Turkey/HSGM-197/2021|2021-02-11|2021-03-05	99.4781910623495	exact
hCoV-19/USA/NY-Wadsworth-21020006-01/2021|2021-02-04|2021-03-12	98.418177552867	exact
hCoV-19/France/OCC-CHU-TLS-210541208601/2021|2021-02-12|2021-05-27	98.9287393377661	exact
hCoV-19/USA/KY-CDC-ASC210000254/2021|2021-02-28|2021-04-01	99.6619586317692	exact
hCoV-19/Ireland/KE-NVRL-e85IRL40285/2021|2021-02-08|2021-03-03	97.2655458780636	exact
hCoV-19/Brazil/CE-FIOCRUZ-00746/2021|2021-02-22|2021-09-02	99.2751677852349	exact
hCoV-19/France/un-HMN-21022180295/2021|2021-02-16|2021-02-26	98.5439173320808	exact
hCoV-19/Brazil/PA-IEC1200-177832/2021|2021-02-06|2021-05-27	99.7318046196654	exact
hCoV-19/Russia/MOW-CSP-KOM-295_S136/2021|2021-02-08|2023-07-24	96.3419123799324	exact
hCoV-19/France/un-HMN-21022170376/2021|2021-02-15|2021-02-26	98.5558354324097	exact
hCoV-19/India/AP-ICMR-MCL_752_RNA_3610/2021|2021-02|2021-09-07	99.6821041359925	exact
hCoV-19/Germany/BE-RKI-I-035974/2021|2021-02-26|2021-03-18	99.2341688876893	exact
hCoV-19/USA/OH-CDC-QDX22292606/2021|2021-02-21|2021-03-11	96.5784702169095	exact
hCoV-19/France/PAC-IHU-45045_Nova1/2021|2021-02|2021-12-08	98.6095212443606	exact
hCoV-19/Ireland/D-NVRL-21IRL21974/2021|2021-02-07|2021-03-08	99.0282803913685	exact
hCoV-19/Wales/PHWC-4D5A99/2021|2021-02-23|2021-03-08	99.0082423105274	exact
hCoV-19/Belgium/rega-4554/2021|2021-02-19|2021-03-28	98.9752721408413	exact
hCoV-19/USA/MI-UM-10038286279/2021|2021-02-11|2021-02-15	97.6529447317171	exact
hCoV-19/Germany/TH-RKI-I-030225/2021|2021-02-24|2021-03-11	85.2152612328445	exact
hCoV-19/USA/CA-SEARCH-11845/2021|2021-02-11|2021-04-30	97.7015345439925	exact
hCoV-19/USA/NY-NYULH552/2021|2021-02-25|2021-03-09	99.9661361327464	exact
hCoV-19/Sweden/DC107712091/2021|2021-02-25|2021-04-15	99.5014054343461	exact
hCoV-19/Ireland/D-NVRL-t21IRL44927/2021|2021-02-23|2021-03-24	98.8979605550516	exact
hCoV-19/USA/MN-MDH-4454/2021|2021-02-25|2021-04-01	99.1373812640553	exact
hCoV-19/Brazil/SP-FMRP-2202/2021|2021-02-19|2022-12-20	98.9522114383585	exact
hCoV-19/Belgium/rega-4023/2021|2021-02-26|2021-03-23	97.5615490545125	exact
hCoV-19/Chile/RM-PUC_MVL_1150/2021|2021-02-10|2021-07-24	98.8781782151614	exact
hCoV-19/USA/NY-PRL-2021_02_26_01K19/2021|2021-02-24|2021-03-08	99.7444003497679	exact
hCoV-19/England/MILK-1251EE3/2021|2021-02-07|2021-03-24	99.4288210193865	exact
hCoV-19/USA/CA-LACPHL-AF01248/2021|2021-02-08|2021-06-20	95.9353410691529	exact
hCoV-19/USA/CA-CZB-26893/2021|2021-02-03|2021-03-13	96.4846370589025	exact
hCoV-19/England/NORW-22A675/2021|2021-02-09|2021-06-29	99.4123178185237	exact
hCoV-19/Slovenia/90-007477-NM/2021|2021-02-12|2021-03-01	98.2927483732475	exact
hCoV-19/CanaryIslands/CN-HUNSC_ITER_900261422/2021|2021-02-11|2022-07-27	98.4422211777345	exact
hCoV-19/Poland/NIPH-NIH_ECDC-691/2021|2021-02-18|2021-03-14	92.9099314952924	exact
hCoV-19/USA/PA-CDC-STM-000019029/2021|2021-02-18|2021-03-17	99.2334214842835	exact
hCoV-19/England/NOTT-251727/2021|2021-02-19|2021-03-08	99.664012364345	exact
hCoV-19/France/OCC-CHU-TLS-210351536202/2021|2021-02-04|2021-08-13	98.9961726985832	exact
hCoV-19/Germany/ST-MD933/2021|2021-02-26|2021-03-18	96.915633504687	exact
hCoV-19/France/ARA-HCL021029966801/2021|2021-02-02|2021-03-17	99.5265119715236	exact
hCoV-19/USA/HI-CDC-QDX21841408/2021|2021-02-06|2021-02-26	99.0094688066617	exact
hCoV-19/Sweden/DC107406511/2021|2021-02-16|2021-04-15	99.6395121622532	exact
hCoV-19/USA/FL-CDC-STM-000021840/2021|2021-02-21|2021-03-24	98.3755903138292	exact
hCoV-19/USA/FL-CDC-STM-000019002/2021|2021-02-18|2021-03-17	99.1899039266227	exact
hCoV-19/France/ARA-HCL021036378501/2021|2021-02-24|2021-03-15	98.0750560744535	exact
hCoV-19/Germany/HB-RKI-I-021522/2021|2021-02-08|2021-03-04	97.3827772013789	exact
hCoV-19/Germany/BY-RKI-I-020686/2021|2021-02-09|2021-03-04	95.2543736175347	exact
hCoV-19/Germany/BW-RKI-I-024150/2021|2021-02-15|2021-03-04	99.517571777949	exact
hCoV-19/Netherlands/RUMC-000215/2021|2021-02|2021-03-01	99.1003645363031	exact
hCoV-19/USA/CA-CDC-STM-000022650/2021|2021-02-25|2021-03-17	99.2635490242025	exact
hCoV-19/Germany/BY-RKI-I-025718/2021|2021-02-18|2021-03-04	98.0484049141365	exact
hCoV-19/USA/MD-HP43853-PIDIPTXWBZ/2021|2021-02-01|2023-04-05	96.2692837697039	exact
hCoV-19/England/WSFT-25D2A68/2021|2021-02-09|2021-06-30	99.6342650068785	exact
hCoV-19/Germany/NW-HHU-837/2021|2021-02-14|2021-03-25	98.9389564166275	exact
hCoV-19/Germany/HB-RKI-I-024653/2021|2021-02-09|2021-03-04	99.6553685548901	exact
hCoV-19/USA/TX-HMH-MCoV-27250/2021|2021-02-20|2021-03-13	98.8960842868168	exact
hCoV-19/Belgium/rega-3757/2021|2021-02-24|2021-03-22	99.0853864326696	exact
hCoV-19/Germany/NW-RKI-I-029856/2021|2021-02-26|2021-03-11	98.9726600408259	exact
hCoV-19/USA/CA-CDPH-3000031206/2021|2021-02-09|2021-12-08	99.5041543822032	exact
hCoV-19/Sweden/SE1410226184/2021|2021-02-19|2021-06-04	99.2012402682754	exact
hCoV-19/USA/GA-CDC-STM-000022812/2021|2021-02-22|2021-03-17	98.550530579453	exact
hCoV-19/Belgium/ULG-12292/2021|2021-02-06|2021-02-23	99.9865383320993	exact
hCoV-19/Turkey/HSGM-D436/2021|2021-02-16|2021-03-06	99.5348681568732	exact
hCoV-19/Sweden/SE1410203413/2021|2021-02-23|2021-06-04	99.0531068877207	exact
hCoV-19/Sweden/SE1410329777/2021|2021-02-22|2021-06-04	99.8371114429211	exact
hCoV-19/Switzerland/VD-33389604/2021|2021-02-25|2021-03-12	94.8042370608742	exact
hCoV-19/USA/MN-Mayo-12982/2021|2021-02-20|2022-07-02	99.6245264675316	exact
hCoV-19/SaudiArabia/KAIMRC-S550/2021|2021-02-22|2021-08-30	99.0435422379774	exact
hCoV-19/England/LOND-1329E01/2021|2021-02-08|2021-03-01	99.7183948506487	exact
hCoV-19/France/IDF-IPP03264/2021|2021-02-02|2021-02-19	93.3147538781814	exact
hCoV-19/USA/FL-BPHL-0526/2021|2021-02-05|2021-03-03	98.8794202509562	exact
hCoV-19/USA/GA-CDC-STM-000027593/2021|2021-02-28|2021-03-19	98.1760985241458	exact
hCoV-19/France/OCC-CHU-TLS-600190955701/2021|2021-02-18|2021-05-31	98.1904857823883	exact
hCoV-19/USA/FL-CDC-STM-000014254/2021|2021-02-12|2021-03-16	99.3574297188755	exact
hCoV-19/USA/PA-CDC-STM-000022375/2021|2021-02-23|2021-10-08	99.5479809817183	exact
hCoV-19/USA/CA-CDC-QDX22060939/2021|2021-02-08|2021-03-04	99.0665502652609	exact
hCoV-19/USA/FL-CDC-STM-000020315/2021|2021-02-19|2021-03-17	98.7258803464535	exact
hCoV-19/USA/CA-CDPH-3000017636/2021|2021-02-14|2021-07-08	98.8843847365071	exact
hCoV-19/England/QEUH-120DB94/2021|2021-02-04|2021-02-15	99.7879216319935	exact
hCoV-19/USA/CA-CDC-QDX22060376/2021|2021-02-08|2021-03-04	95.8061916593916	exact
hCoV-19/Turkey/HSGM-D188/2021|2021-02-11|2021-02-27	99.4679961187138	exact
hCoV-19/Norway/4907/2021|2021-02-24|2021-04-06	98.8963064846187	exact
hCoV-19/Italy/CAM-TIGEM-2963/2021|2021-02-12|2021-02-24	99.2141256730094	exact
hCoV-19/Israel/CVL-7824/2021|2021-02-23|2021-05-13	99.5678391959799	exact
hCoV-19/Germany/BY-RKI-I-027240/2021|2021-02-24|2021-03-04	99.7720186408288	exact
hCoV-19/Israel/CVL-8018/2021|2021-02-28|2021-05-13	94.8965887724953	exact
hCoV-19/Rwanda/NRLNAT4054/2021|2021-02-16|2021-06-14	99.7982243744956	exact
hCoV-19/USA/TX-HHD-684795-02/2021|2021-02-01|2022-06-30	99.0465923255736	exact
hCoV-19/USA/MN-Mayo3435/2021|2021-02-06|2022-07-06	99.5038551793496	exact
hCoV-19/Sweden/SE00246385/2021|2021-02-12|2021-03-26	99.3437657748612	exact
hCoV-19/England/ALDP-1320D85/2021|2021-02-23|2021-03-08	99.8051271713201	exact
hCoV-19/Germany/TH-RKI-I-028121/2021|2021-02-24|2021-03-11	99.1196063334784	exact
hCoV-19/USA/NC-CDC-STM-000022014/2021|2021-02-22|2021-03-17	98.2710764806207	exact
hCoV-19/USA/MA-MGH-04103/2021|2021-02-06|2021-03-03	95.8498421865556	exact
hCoV-19/Germany/NW-RKI-I-028599/2021|2021-02-26|2021-03-11	99.2286538332551	exact
hCoV-19/Sweden/SUS0000113/2021|2021-02-15|2021-03-03	99.5040879238708	exact
hCoV-19/Germany/SN-RKI-I-018939/2021|2021-02-02|2021-03-04	99.6598868534483	exact
hCoV-19/Israel/CVL-7960/2021|2021-02-28|2021-05-13	99.4004555198285	exact
hCoV-19/USA/OR-OHSU-10350/2021|2021-02-02|2021-04-12	99.4304666823009	exact
hCoV-19/Ireland/D-NVRL-21IRL38989/2021|2021-02-12|2021-05-08	99.9126461497111	exact
hCoV-19/Belgium/AZDelta18075-2105R/2021|2021-02-06|2021-02-12	99.7214765100671	exact
hCoV-19/Italy/ABR-IZSGC-94316/2021|2021-02-17|2021-03-15	98.7201393774919	exact
hCoV-19/England/PHESW-YYBNEUC/2021|2021-02-03|2021-06-30	98.7309900292074	exact
hCoV-19/USA/NY-Wadsworth-21023673-01/2021|2021-02-12|2021-03-12	92.7357446951158	exact
hCoV-19/France/HDF-100001693779/2021|2021-02|2021-04-20	99.0645431684828	exact
hCoV-19/Canada/ON-PHL-21-05363/2021|2021-02|2021-03-26	98.4115256741781	exact
hCoV-19/USA/AZ-CDC-LC0018696/2021|2021-02-12|2021-03-18	95.1505354617094	exact
hCoV-19/USA/CA-CDC-QDX22255274/2021|2021-02-13|2021-03-09	99.0564770666846	exact
hCoV-19/Germany/SN-RKI-I-024658/2021|2021-02-15|2021-03-04	98.7882033943695	exact
hCoV-19/Belgium/Jessa_11-2105-002964/2021|2021-02-02|2021-02-08	97.8791946308725	exact
hCoV-19/Germany/HB-RKI-I-028205/2021|2021-02-11|2021-03-11	95.2866796012578	exact
hCoV-19/Brazil/PR-FIOCRUZ-9287/2021|2021-02-03|2021-10-05	96.9859050694655	exact
hCoV-19/USA/TX-DSHS-4359/2021|2021-02-08|2021-03-26	99.000874655184	exact
hCoV-19/Norway/4911/2021|2021-02-22|2021-03-15	99.2742667069852	exact
hCoV-19/USA/FL-CDC-STM-000020362/2021|2021-02-19|2021-03-17	98.8058203712995	exact
hCoV-19/USA/MN-MDH-3802/2021|2021-02-24|2021-03-25	99.14975131066	exact
hCoV-19/Ghana/NMIMR-TRA-21-12870/2021|2021-02-08|2021-05-09	99.1685332247336	exact
hCoV-19/USA/NC-CDC-STM-000017576/2021|2021-02-17|2021-03-17	99.6016469721822	exact
hCoV-19/USA/GA-CDC-STM-000024879/2021|2021-02-27|2021-03-31	94.6874790647819	exact
hCoV-19/England/ALDP-12BA13A/2021|2021-02-15|2021-02-25	99.3805965124891	exact
hCoV-19/USA/DC-DFS-PHL-0203/2021|2021-02-17|2021-03-08	93.4466263004717	exact
hCoV-19/England/ALDP-133F1A5/2021|2021-02-25|2021-03-11	99.8215848650104	exact
hCoV-19/SaudiArabia/KAIMRC-S474/2021|2021-02-07|2021-08-30	99.491621793371	exact
hCoV-19/USA/MN-MDH-3843/2021|2021-02-26|2021-03-25	96.7039612942244	exact
hCoV-19/Canada/ON-PHL-21-03979/2021|2021-02|2021-03-24	99.1063629644561	exact
hCoV-19/Greece/196463/2021|2021-02-05|2021-06-01	98.2422071182241	exact
hCoV-19/Germany/SN-RKI-I-021518/2021|2021-02-15|2021-03-04	99.0049917920198	exact
hCoV-19/England/CAMB-AA225B/2021|2021-02-09|2021-02-15	99.7177703860498	exact
hCoV-19/USA/GA-CDC-STM-000024162/2021|2021-02-24|2021-03-16	98.0247078911246	exact
hCoV-19/Spain/CT-HUGTiPM004AS3D12/2021|2021-02-15|2021-03-11	97.8633482038037	exact
hCoV-19/Switzerland/SO-ETHZ-490112/2021|2021-02-07|2021-03-03	99.1882735719317	exact
hCoV-19/Sweden/SE1410375742/2021|2021-02-09|2021-06-04	99.327952450103	exact
hCoV-19/USA/VA-CAV_VAS3N_00000215_02/2021|2021-02|2021-05-04	98.9255254851924	exact
hCoV-19/USA/GA-CDC-STM-000018261/2021|2021-02-18|2021-03-17	99.4614123707891	exact
hCoV-19/France/OCC-CHU-TLS-210631448501/2021|2021-02-27|2021-05-26	98.4386542206702	exact
hCoV-19/Brazil/SP-FMRP-1032/2021|2021-02-17|2022-12-20	96.3898310776774	exact
hCoV-19/Canada/ON-PHL-21-08101/2021|2021-02|2021-04-05	99.8588994154404	exact
hCoV-19/Italy/CAM-AMES-23-19/2021|2021-02-25|2021-03-05	96.9547242109509	exact
hCoV-19/Italy/CAM-AMES-17-9/2021|2021-02-23|2021-03-04	98.7779972546788	exact
hCoV-19/Germany/SL-RKI-I-024763/2021|2021-02-09|2021-03-04	98.701168279048	exact
hCoV-19/Germany/TH-RKI-I-024835/2021|2021-02-03|2021-03-04	99.290329059686	exact
hCoV-19/USA/CA-CDPH-3000015927/2021|2021-02-10|2022-01-12	99.0753459077356	exact
hCoV-19/HongKong/HKPU-10921/2021|2021-02-25|2021-07-08	98.1532469276744	exact
hCoV-19/Reunion/PIMIT_00273/2021|2021-02-05|2021-04-17	99.0423065291172	exact
hCoV-19/England/GSTT-210204AMBC59/2021|2021-02-02|2021-05-31	98.8341229042771	exact
hCoV-19/Greece/136559/2021|2021-02-24|2021-06-02	99.4596967548036	exact
hCoV-19/USA/TX-HMH-MCoV-27538/2021|2021-02-18|2021-03-13	99.7314715359828	exact
hCoV-19/Germany/BY-RKI-I-090197/2021|2021-02-26|2021-04-26	94.8060200668896	exact
hCoV-19/England/PHWC-4D5C2A/2021|2021-02-06|2021-03-29	98.9914896468539	exact
hCoV-19/Belgium/rega-4035/2021|2021-02-25|2021-03-23	98.3503561349281	exact
hCoV-19/USA/CA-CDPH-2000035539/2021|2021-02-03|2021-07-03	96.6489826069438	exact
hCoV-19/Sweden/1788666764/2021|2021-02-26|2021-04-30	99.5981514968857	exact
hCoV-19/Namibia/COV-1030-A752/2021|2021-02|2021-07-14	99.4637530582833	exact
hCoV-19/Germany/BY-RKI-I-027364/2021|2021-02-24|2021-03-04	96.4382643658904	exact
hCoV-19/Germany/TH-RKI-I-021238/2021|2021-02-09|2021-03-04	96.4023692535505	exact
hCoV-19/Estonia/16221197/2021|2021-02-10|2021-03-04	98.8514239656099	exact
hCoV-19/USA/MI-MDHHS-SC24184/2021|2021-02-17|2021-03-04	97.3296655372538	exact
hCoV-19/England/ALDP-125D9E6/2021|2021-02-07|2021-02-18	98.9181198131909	exact
hCoV-19/USA/CA-CDC-STM-000013713/2021|2021-02-14|2021-03-17	99.6618341313155	exact
hCoV-19/Portugal/PT5224/2021|2021-02-09|2021-04-07	92.1267241668624	exact
hCoV-19/Spain/MC-ISCIII-211578/2021|2021-02-15|2021-04-08	98.9793869629233	exact
hCoV-19/England/QEUH-131B707/2021|2021-02-23|2021-03-08	98.7931556123307	exact
hCoV-19/USA/CA-CDPH-3000026136/2021|2021-02-20|2021-07-10	99.0887466916815	exact
hCoV-19/Romania/DJ65187/2021|2021-02-16|2021-11-06	99.4063789113593	exact
hCoV-19/England/CAMC-135B404/2021|2021-02-25|2021-03-12	94.8627490508349	exact
hCoV-19/USA/MN-Mayo-14251/2021|2021-02-26|2022-07-02	97.4912798497451	exact
hCoV-19/Ireland/D-NVRL-21IRL21793/2021|2021-02-07|2021-03-08	99.6848492976163	exact
hCoV-19/England/NORT-1B8A668/2021|2021-02-10|2021-03-15	99.7043507475223	exact
hCoV-19/Belgium/rega-2984/2021|2021-02-05|2021-02-23	99.0055100120951	exact
hCoV-19/Germany/BB-ChVir23799/2021|2021-02-02|2021-11-05	97.9507508314577	exact
hCoV-19/France/HDF-P296-21081C7702/2021|2021-02|2021-03-26	99.3576446972232	exact
hCoV-19/Italy/CAM-TIGEM-IZSM-COLLI-8101/2021|2021-02-12|2021-04-18	98.7793866836103	exact
hCoV-19/Canada/ON-PHL-21-03486/2021|2021-02|2021-03-12	99.2104555839269	exact
hCoV-19/Germany/NI-RKI-I-029865/2021|2021-02-15|2021-03-11	99.7988669504877	exact
hCoV-19/Reunion/PIMIT_00617/2021|2021-02-11|2021-04-17	99.8791216170841	exact
hCoV-19/USA/NY-PRL-2021_03_01_00F04/2021|2021-02-26|2021-03-08	99.3129231080125	exact
hCoV-19/USA/TX-CDC-STM-000013533/2021|2021-02-11|2021-03-03	99.4437327220012	exact
hCoV-19/USA/MI-UM-10038386985/2021|2021-02-18|2021-03-10	97.491773554496	exact
hCoV-19/Norway/3618/2021|2021-02-11|2021-03-23	99.5940823241303	exact
hCoV-19/Germany/BY-RKI-I-016076/2021|2021-02-05|2021-03-04	96.734693877551	exact
hCoV-19/Germany/HE-RKI-I-032608/2021|2021-02-23|2021-03-11	99.2328308207705	exact
hCoV-19/Germany/NW-RKI-I-037069/2021|2021-02-15|2021-03-18	99.5150826031704	exact
hCoV-19/Hungary/HM-0202-23/2021|2021-02-02|2021-02-22	98.9400241513485	exact
hCoV-19/USA/CA-CDPH-3000024437/2021|2021-02-04|2021-07-10	98.6146896436339	exact
hCoV-19/USA/NY-P1C4/2021|2021-02-26|2021-10-14	98.928511635694	exact
hCoV-19/Iraq/Samawa-63/2021|2021-02-21|2021-06-10	98.9941998860093	exact
hCoV-19/Kenya/OSBP-BUS-34690/2021|2021-02-11|2021-07-02	99.2211890295075	exact
hCoV-19/USA/CA-CDPH-3000013600/2021|2021-02-10|2022-01-12	98.9614392441958	exact
hCoV-19/Bulgaria/21BG-EU_001442_Pl14/2021|2021-02-26|2021-04-15	99.6350364963504	exact
hCoV-19/Sweden/1915529264/2021|2021-02-16|2021-05-21	99.2750923071712	exact
hCoV-19/Iran/GRC-T-I-11-120/2021|2021-02-01|2021-07-03	99.7950337690266	exact
hCoV-19/Germany/BY-RKI-I-024471/2021|2021-02-16|2021-03-04	98.9415153748241	exact
hCoV-19/USA/SC-MUSC-0631/2021|2021-02-24|2021-04-05	98.8783607325811	exact
hCoV-19/USA/CA-CDPH-3000013263/2021|2021-02-08|2022-01-12	95.088612683842	exact
hCoV-19/USA/MD-IGS-012103304825A/2021|2021-02-02|2021-03-30	94.8985060628391	exact
hCoV-19/England/QEUH-12FCC95/2021|2021-02-21|2021-03-08	97.0197896717401	exact
hCoV-19/England/ALDP-131A1EC/2021|2021-02-21|2021-03-22	98.8246751066188	exact
hCoV-19/USA/NM-UNM-EDB00237/2021|2021-02-23|2021-03-18	99.8757638842254	exact
hCoV-19/USA/NY-CUIMC-NP-5239/2021|2021-02|2021-04-07	99.8018937613324	exact
hCoV-19/NorthernIreland/NIRE-0002ec/2021|2021-02-25|2021-05-10	99.1600591318371	exact
hCoV-19/Wales/PHWC-4CC95C/2021|2021-02-07|2021-02-23	99.7783747481531	exact
hCoV-19/USA/CA-CDPH-3000009077/2021|2021-02-08|2021-07-08	99.2469123405965	exact
hCoV-19/England/QEUH-131159E/2021|2021-02-23|2021-03-15	96.5494069818231	exact
hCoV-19/USA/TX-CDC-STM-000008833/2021|2021-02-02|2021-02-26	99.5983129142398	exact
hCoV-19/USA/WY-WPHL-21013509/2021|2021-02-01|2021-02-20	96.3267763950221	exact
hCoV-19/USA/CA-CDPH-3000010785/2021|2021-02-08|2021-07-09	98.1473416194847	exact
hCoV-19/USA/CA-CDPH-3000009121/2021|2021-02-09|2021-07-08	98.7436765050755	exact
hCoV-19/Sweden/3915752863/2021|2021-02-05|2021-05-21	98.9944661897692	exact
hCoV-19/Estonia/151344/2021|2021-02-11|2021-03-09	99.8011325333693	exact
hCoV-19/England/ALDP-121E3C5/2021|2021-02-05|2021-02-15	99.6236938480664	exact
hCoV-19/England/ALDP-131A683/2021|2021-02-22|2021-03-22	95.7448234269249	exact
hCoV-19/England/MILK-125FBB1/2021|2021-02-05|2021-02-19	99.2299378546339	exact
hCoV-19/USA/MI-MDHHS-SC24311/2021|2021-02-19|2021-03-15	98.8257397839361	exact
hCoV-19/USA/NY-Wadsworth-21020572-01/2021|2021-02-09|2021-03-12	98.8526954946493	exact
hCoV-19/France/un-HMN-21022040393/2021|2021-02-04|2021-02-26	96.1383614037442	exact
hCoV-19/USA/GA-CDC-STM-000008476/2021|2021-02-01|2021-10-08	95.0311390879261	exact
hCoV-19/USA/TX-HMH-MCoV-27815/2021|2021-02-12|2021-03-13	99.563919358626	exact
hCoV-19/India/MH-ICMR-45599/2021|2021-02|2021-04-19	98.805340829234	exact
hCoV-19/England/ALDP-1317589/2021|2021-02-21|2021-03-22	99.4940526051265	exact
hCoV-19/Wales/PHWC-4D65D3/2021|2021-02-20|2021-03-08	99.7084841174105	exact
hCoV-19/Mexico/CMX-INMEGEN-03-05-09/2021|2021-02-24|2021-03-16	99.382363801148	exact
hCoV-19/USA/CT-Yale-1868/2021|2021-02-25|2021-03-12	99.6979663064635	exact
hCoV-19/Canada/AB-ABPHL-07732/2021|2021-02-25|2021-05-19	99.629804132732	exact
hCoV-19/Germany/NW-RKI-I-104499/2021|2021-02-01|2021-05-03	98.209015293802	exact
hCoV-19/Germany/NW-RKI-I-025750/2021|2021-02-16|2021-03-04	96.6105100981344	exact
hCoV-19/Norway/6185/2021|2021-02-27|2021-04-13	99.5169406239517	exact
hCoV-19/USA/NV-NSPHL-LV297873/2021|2021-02-04|2021-03-03	99.4258276811497	exact
hCoV-19/Wales/PHWC-4CAFA7/2021|2021-02-13|2021-02-23	99.5480717728977	exact
hCoV-19/Germany/HH-RKI-I-017074/2021|2021-02-05|2021-03-04	98.975320630881	exact
hCoV-19/France/OCC-CHU-TLS-210591105301/2021|2021-02-28|2021-05-26	97.2250184551372	exact
hCoV-19/Germany/BW-RKI-I-034343/2021|2021-02-25|2021-03-18	99.777335447522	exact
hCoV-19/USA/DC-DFS-PHL-0224/2021|2021-02-22|2021-03-09	98.949311849614	exact
hCoV-19/USA/NY-Wadsworth-21028604-01/2021|2021-02-27|2021-04-16	96.9190583034728	exact
hCoV-19/England/PORT-1E78B3E/2021|2021-02-23|2021-03-15	96.7039612942244	exact
hCoV-19/USA/FL-CDC-STM-000016758/2021|2021-02-15|2021-03-17	98.665284003479	exact
hCoV-19/USA/WA-UW-61917/2021|2021-02-06|2021-03-25	99.790115098172	exact
hCoV-19/Wales/PHWC-4D75C3/2021|2021-02-28|2021-03-08	98.9315022609278	exact
hCoV-19/Belgium/rega-4593/2021|2021-02-23|2021-03-28	98.4482584892352	exact
hCoV-19/USA/CA-CDPH-3000014563/2021|2021-02-10|2022-01-12	99.3299383543286	exact
hCoV-19/Kenya/BTK-JM-82/2021|2021-02-09|2021-07-02	99.5183785410883	exact
hCoV-19/USA/SC-DHEC-0458/2021|2021-02-15|2021-03-16	99.7118252186442	exact
hCoV-19/USA/NV-NSPHL-340393/2021|2021-02-22|2021-03-03	98.4218655563763	exact
hCoV-19/Luxembourg/LNS1764365/2021|2021-02-26|2021-03-29	99.5955510616785	exact
hCoV-19/Slovenia/17-011716-CE/2021|2021-02-01|2021-02-23	98.9362773061307	exact
hCoV-19/USA/FL-CDC-STM-000015126/2021|2021-02-14|2021-03-17	98.6523091328629	exact
hCoV-19/Luxembourg/LNS5249450/2021|2021-02-08|2021-04-07	99.3744114085833	exact
hCoV-19/Sweden/5528902702/2021|2021-02-08|2021-04-16	99.1949010399195	exact
hCoV-19/USA/CA-CDPH-3000019998/2021|2021-02-23|2022-01-12	98.6532663316583	exact
hCoV-19/Germany/BW-RKI-I-1045530/2021|2021-02-24|2022-12-16	99.6221450018555	exact
hCoV-19/USA/NY-Wadsworth-21023711-01/2021|2021-02-09|2021-03-12	99.6107643782296	exact
hCoV-19/Germany/BW-RKI-I-042457/2021|2021-02-10|2021-03-25	99.2256637168142	exact
hCoV-19/USA/FL-TGH-2077/2021|2021-02-20|2021-12-05	98.6508708930429	exact
hCoV-19/Thailand/PathumThani-CONI-0547/2021|2021-02-16|2021-03-04	99.2818068933114	exact
hCoV-19/Scotland/QEUH-1312D0E/2021|2021-02-23|2021-03-18	99.9126432147297	exact
hCoV-19/USA/OH-21AM-051CO00714/2021|2021-02-20|2021-06-02	99.3043710912679	exact
hCoV-19/France/PAC-IHU-46159_Nova1/2021|2021-02|2021-12-08	98.3974143155343	exact
hCoV-19/Germany/HH-RKI-I-025226/2021|2021-02-03|2021-03-04	98.6746987951807	exact
hCoV-19/USA/NY-CDC-QDX21873184/2021|2021-02-06|2021-02-26	98.7845007051239	exact
hCoV-19/Italy/CAM-TIGEM-IZSM-COLLI-8063/2021|2021-02-12|2021-04-18	99.0636390997559	exact
hCoV-19/USA/DE-DHSS-B1060724/2021|2021-02-13|2022-09-02	98.55861304304	exact
hCoV-19/India/MH-ICMR-195932870/2021|2021-02|2021-06-11	99.7316246771109	exact
hCoV-19/Switzerland/AG-ETHZ-510404/2021|2021-02-22|2021-03-09	95.6832121191809	exact
hCoV-19/USA/IL-CDC-STM-000026527/2021|2021-02-27|2021-03-18	98.1970229135307	exact
hCoV-19/Israel/CVL-4787/2021|2021-02-04|2021-03-25	97.7825417029544	exact
hCoV-19/USA/NY-Wadsworth-21021219-01/2021|2021-02-04|2021-03-12	99.6650365110203	exact
hCoV-19/Germany/BY-RKI-I-022772/2021|2021-02-15|2021-03-04	98.9901023318235	exact
hCoV-19/USA/NY-PRL-2021_03_02_00F10/2021|2021-02-28|2021-03-08	98.8534346524999	exact
hCoV-19/Italy/CAM-AMES-18-66/2021|2021-02-23|2021-03-04	98.4122198773993	exact
hCoV-19/Israel/CVL-7796/2021|2021-02-24|2021-05-13	98.9915234361912	exact
hCoV-19/Switzerland/SO-UHB-42710181/2021|2021-02-17|2021-04-27	99.5266868076536	exact
hCoV-19/England/MILK-11DE1AA/2021|2021-02-01|2021-02-15	98.9821882951654	exact
hCoV-19/Denmark/DCGC-43453/2021|2021-02-01|2021-02-18	99.3112253469072	exact
hCoV-19/France/HDF-100001685714/2021|2021-02|2021-04-20	99.1845911211033	exact
hCoV-19/France/OCC-CHU-TLS-210571246401/2021|2021-02-26|2021-05-26	95.2491270480795	exact
hCoV-19/USA/CA-CDPH-3000010464/2021|2021-02-09|2021-07-09	98.7671278769808	exact
hCoV-19/USA/CA-CDC-STM-000025846/2021|2021-02-27|2021-03-17	99.4281510216366	exact
hCoV-19/Spain/MC-ISCIII-211568/2021|2021-02-15|2021-04-08	99.3977314551477	exact
hCoV-19/France/PAC-IHU-3327-1/2021|2021-02-12|2021-03-01	99.7677002322998	exact
hCoV-19/USA/TX-HMH-MCoV-28889/2021|2021-02-03|2021-03-13	98.6591840849519	exact
hCoV-19/Netherlands/NH-AUMC-000590/2021|2021-02-26|2021-04-22	99.1749673005333	exact
hCoV-19/Germany/BY-RKI-I-090087/2021|2021-02-23|2021-04-26	99.58195378081	exact
hCoV-19/Sweden/DC107717681/2021|2021-02-25|2021-04-15	99.537750385208	exact
hCoV-19/France/un-HMN-21022110293/2021|2021-02-11|2021-02-26	96.8621002114307	exact
hCoV-19/USA/MN-Mayo-1693/2021|2021-02-07|2022-07-02	99.8691845839063	exact
hCoV-19/Canada/AB-ABPHL-07761/2021|2021-02-28|2021-05-19	99.9394224944471	exact
hCoV-19/USA/FL-CDC-STM-000017739/2021|2021-02-17|2021-03-17	99.5517645091152	exact
hCoV-19/USA/MN-MDH-3617/2021|2021-02-10|2021-03-17	99.0464038681083	exact
hCoV-19/England/ALDP-125D89E/2021|2021-02-07|2021-02-18	96.2705372442294	exact
hCoV-19/Germany/BY-RKI-I-024274/2021|2021-02-16|2021-03-04	96.8198707863288	exact
hCoV-19/USA/CO-CDPHE-2100400385/2021|2021-02-09|2021-03-01	99.6378026695285	exact
hCoV-19/Spain/CT-HUB00175/2021|2021-02-25|2021-03-25	95.9762996685971	exact
hCoV-19/India/WB-1931500877555/2021|2021-02-23|2021-03-31	99.27122514777	exact
hCoV-19/England/MILK-129AA26/2021|2021-02-12|2021-02-23	98.9953969693915	exact
hCoV-19/Germany/NW-RKI-I-024191/2021|2021-02-19|2021-03-04	98.8763668075401	exact
hCoV-19/Canada/ON-PHL-21-06276/2021|2021-02|2021-03-26	98.7872068803333	exact
hCoV-19/Wales/PHWC-4D1D85/2021|2021-02-17|2021-03-01	95.2894305132412	exact
hCoV-19/Germany/BW-RKI-I-030299/2021|2021-02-23|2021-03-11	99.2128621671412	exact
hCoV-19/Sweden/01_SE100_21CS100201/2021|2021-02-24|2021-12-06	98.1121338912134	exact
hCoV-19/Belgium/ULG-11967/2021|2021-02-02|2021-02-21	98.0804849301229	exact
hCoV-19/Spain/AN-IBV-98024224/2021|2021-02-09|2021-05-25	99.859046212706	exact
hCoV-19/Germany/BW-RKI-I-032965/2021|2021-02-24|2021-03-11	97.5275744594731	exact
hCoV-19/France/OCC-CHU-TLS-210541389201/2021|2021-02-23|2021-05-31	98.9785975876088	exact
hCoV-19/England/CAMC-12C9BA3/2021|2021-02-18|2021-02-26	96.3478144004301	exact
hCoV-19/Sweden/SE1410140450/2021|2021-02-08|2021-06-04	98.7550607287449	exact
hCoV-19/USA/AZ-CDC-4118885-001/2021|2021-02-24|2021-05-21	99.006811394826	exact
hCoV-19/Germany/BY-RKI-I-016002/2021|2021-02-01|2021-03-04	99.424402650425	exact
hCoV-19/SouthAfrica/KRISP-K009375/2021|2021-02-18|2021-03-26	95.2144439224109	exact
hCoV-19/USA/NC-ECU-106654911/2021|2021-02-11|2021-10-27	98.5507246376812	exact
hCoV-19/England/210790485/2021|2021-02-19|2021-03-19	98.8163497971364	exact
hCoV-19/Germany/TH-RKI-I-030160/2021|2021-02-25|2021-03-11	99.5945176099997	exact
hCoV-19/Germany/HH-RKI-I-023503/2021|2021-02-20|2021-03-04	99.2301255230125	exact
hCoV-19/Sweden/2923749523/2021|2021-02-18|2021-04-16	99.7383428379738	exact
hCoV-19/Germany/TH-RKI-I-019236/2021|2021-02-12|2021-03-04	99.4607629701577	exact
hCoV-19/USA/NY-UB-00743/2021|2021-02-08|2021-04-01	97.2786610878661	exact
hCoV-19/USA/FL-CDC-STM-000017277/2021|2021-02-18|2021-03-24	98.5975834253774	exact
hCoV-19/Poland/AODPiGM-107694/2021|2021-02-09|2021-03-06	98.563673758387	exact
hCoV-19/Finland/V620/2021|2021-02-01|2021-05-03	99.0113941018767	exact
hCoV-19/Spain/CT-HUGTiPR006BX5C12/2021|2021-02-15|2021-03-11	98.9702478784423	exact
hCoV-19/England/ARCH-000143E12/2021|2021-02-11|2021-03-01	99.4103259959125	exact
hCoV-19/France/PAC-IHU-46254_Nova1/2021|2021-02|2021-12-08	99.7340246448051	exact
hCoV-19/Belgium/ULG-12747/2021|2021-02-23|2021-03-07	99.7440646573497	exact
hCoV-19/Germany/SH-ChVir24907_4/2021|2021-02-23|2021-11-03	98.5957033213795	exact
hCoV-19/Canada/AB-ABPHL-04076/2021|2021-02-09|2021-05-19	99.8889412398196	exact
hCoV-19/USA/NY-Wadsworth-21021115-01/2021|2021-02-06|2021-03-12	99.5912760896512	exact
hCoV-19/Israel/CVL-8339/2021|2021-02-24|2021-05-13	98.7792642140468	exact
hCoV-19/USA/MN-CDC-STM-000015113/2021|2021-02-14|2021-03-24	98.7116851827065	exact
hCoV-19/USA/CA-CZB-27073/2021|2021-02-04|2021-04-05	95.0107152424324	exact
hCoV-19/Germany/SN-RKI-I-021615/2021|2021-02-15|2021-03-04	96.1311123052123	exact
hCoV-19/USA/OR-OHSU-9918/2021|2021-02-25|2021-04-12	99.423766290328	exact
hCoV-19/Lithuania/LTU000_35216/2021|2021-02-19|2021-04-20	99.6280893937857	exact
hCoV-19/Egypt/PHARCO-ARMY-28/2021|2021-02-12|2021-05-06	99.6878461383546	discordant
hCoV-19/USA/CA-LACPHL-AF00487/2021|2021-02-03|2021-03-01	98.5414920368818	exact
hCoV-19/England/ALDP-12B39B1/2021|2021-02-15|2021-02-25	98.3368612035077	exact
hCoV-19/India/GJ-NIV-VOC-530/2021|2021-02-06|2021-03-29	98.586832764048	exact
hCoV-19/Germany/HE-RKI-I-018047/2021|2021-02-09|2021-03-04	96.8689369104168	exact
hCoV-19/India/MH-NEERI-NGP-34222/2021|2021-02-07|2021-04-26	99.2392506451289	exact
hCoV-19/USA/CA-CDPH663/2021|2021-02-23|2021-05-24	98.8898577944728	exact
hCoV-19/USA/CA-CZB-27182/2021|2021-02-18|2021-04-05	99.4978743346835	exact
hCoV-19/Sweden/5845309250/2021|2021-02-16|2021-04-16	98.2455551828246	exact
hCoV-19/England/CAMC-1328B83/2021|2021-02-20|2021-03-09	98.387259348856	exact
hCoV-19/England/MILK-1322178/2021|2021-02-23|2021-03-29	99.8824082784572	exact
hCoV-19/USA/TX-DSHS-4096/2021|2021-02-22|2021-03-19	99.4971505196111	exact
hCoV-19/USA/PA-CDC-STM-000016922/2021|2021-02-17|2021-03-17	96.8226864872104	exact
hCoV-19/USA/CA-CDC-QDX22440172/2021|2021-02-24|2021-03-15	95.9002081794372	exact
hCoV-19/Slovenia/22-1823/2021|2021-02-11|2021-03-18	99.8847418556561	exact
hCoV-19/USA/PA-CDC-2007200/2021|2021-02-20|2021-04-14	99.1939529750159	exact
hCoV-19/England/LOND-12E35B4/2021|2021-02-05|2021-02-15	97.6773804336897	exact
hCoV-19/Spain/CT-IrsiCaixaR003MP1B8/2021|2021-02-01|2021-02-17	98.9228187919463	exact
hCoV-19/Canada/QC-1nIOU-A6223171/2021|2021-02-22|2021-12-15	98.8247934994292	exact
hCoV-19/England/ALDP-129445B/2021|2021-02-11|2021-02-22	99.6499023766243	exact
hCoV-19/Germany/NW-RKI-I-015181/2021|2021-02-02|2021-03-04	98.960080509896	exact
hCoV-19/Slovakia/UVZ_PL40_C4_18365/2021|2021-02-09|2021-10-14	98.7586160744161	exact
hCoV-19/Germany/SL-RKI-I-038234/2021|2021-02-24|2021-03-18	99.1333734859131	exact
hCoV-19/Sweden/3761714256/2021|2021-02-19|2021-04-16	99.4431398859443	exact
hCoV-19/India/MH-ICMR-MCL_599_RNA_3450/2021|2021-02|2021-09-07	99.67127331276	exact
hCoV-19/USA/CA-CDPH-2000040118/2021|2021-02-25|2021-07-02	99.3338243170862	exact
hCoV-19/USA/NY-NYGC-1430-VTM1-OMPD650/2021|2021-02-09|2021-05-25	97.4168626133692	exact
hCoV-19/India/MH-ICMR-NIV-INSACOG-GSEQ-880/2021|2021-02-28|2021-04-23	99.6675062972292	exact
hCoV-19/Sweden/01_SE100_21CS500380/2021|2021-02-16|2021-11-25	98.3032696362237	exact
hCoV-19/Slovenia/87102/2021|2021-02-18|2021-10-15	99.6951219512195	exact
hCoV-19/USA/NV-CDC-QDX21707471/2021|2021-02-02|2021-02-26	98.4822537859709	exact
hCoV-19/USA/NC-ECU-106491615/2021|2021-02-01|2021-10-27	99.2350721121445	exact
hCoV-19/Spain/AN-IBV-98024120/2021|2021-02-04|2021-05-25	88.5791818821401	exact
hCoV-19/USA/NY-PRL-2021_02_26_01F11/2021|2021-02-24|2021-03-08	99.7477804681194	exact
hCoV-19/England/MILK-12511AE/2021|2021-02-06|2021-02-18	99.5859422338921	exact
hCoV-19/France/CVL-ChuTo-9000054917/2021|2021-02-16|2022-03-17	99.0666129465485	exact
hCoV-19/Sweden/7858387058/2021|2021-02-17|2021-04-16	99.7920161019792	exact
hCoV-19/Belize/CML-92/2021|2021-02-07|2021-09-18	99.0191467920726	exact
hCoV-19/Belgium/UGent-2800/2021|2021-02-26|2021-03-24	99.1566993683645	exact
hCoV-19/USA/CO-CDPHE-2100509191/2021|2021-02-14|2021-03-13	99.8020731993693	exact
hCoV-19/Germany/NW-RKI-I-032891/2021|2021-02-26|2021-03-11	93.3000234733912	exact
hCoV-19/Germany/BY-RKI-I-050954/2021|2021-02-24|2021-04-01	97.1401812890926	exact
hCoV-19/Denmark/DCGC-46704/2021|2021-02-15|2021-02-24	99.6339825386165	exact
hCoV-19/USA/CA-CDC-QDX22166068/2021|2021-02-17|2021-03-09	99.2008595796118	exact
hCoV-19/USA/CA-CDC-QDX22487879/2021|2021-02-25|2021-03-15	97.4447652944732	exact
hCoV-19/USA/IN-CDC-STM-000011787/2021|2021-02-09|2021-02-26	98.9817451013231	exact
hCoV-19/Sweden/SE00240926/2021|2021-02-10|2021-03-10	98.6223662884927	exact
hCoV-19/USA/FL-Shands-VTM-132/2021|2021-02|2021-07-19	99.7283064434978	exact
hCoV-19/Zambia/RC-240/2021|2021-02-03|2021-06-22	99.9360183189655	exact
hCoV-19/USA/PA-CDC-STM-000025935/2021|2021-02-27|2021-03-18	99.5684319694891	exact
hCoV-19/England/LOND-E1384/2021|2021-02-05|2021-02-23	98.6329368403418	exact
hCoV-19/Germany/TH-RKI-I-030156/2021|2021-02-25|2021-03-11	98.8736926790024	exact
hCoV-19/Chile/RM-26396/2021|2021-02-02|2021-03-23	99.9863597612958	exact
hCoV-19/England/SHEF-10C7178/2021|2021-02-27|2021-03-08	98.6493297046669	exact
hCoV-19/Italy/TAA-IGA-1900487016/2021|2021-02-12|2021-03-01	98.983243586742	exact
hCoV-19/India/WB-1930900117748/2021|2021-02-13|2021-03-31	99.8052514941911	exact
hCoV-19/Belgium/Jessa_55-2106-000784/2021|2021-02-13|2021-02-22	99.7147651006711	exact
hCoV-19/USA/CA-CDPH-2000035317/2021|2021-02-03|2021-07-02	93.3496957267256	exact
hCoV-19/USA/NV-NSPHL-341706/2021|2021-02-28|2021-10-04	99.5734390219326	exact
hCoV-19/USA/MA-CDC-STM-000013339/2021|2021-02-11|2021-03-03	99.6746931383728	exact
hCoV-19/Mexico/VER-InDRE_F11093_S848/2021|2021-02-25|2021-04-01	98.9449003516999	exact
hCoV-19/SouthKorea/KDCA1908/2021|2021-02-21|2021-03-12	98.9549839228296	exact
hCoV-19/Germany/BY-RKI-I-031140/2021|2021-02-26|2021-03-11	97.1581769436997	exact
hCoV-19/Reunion/PIMIT_01221/2021|2021-02-19|2021-04-17	99.0122295390404	exact
hCoV-19/Italy/CAM-AMES-16-23/2021|2021-02-18|2021-02-28	98.09906291834	exact
hCoV-19/Germany/BY-RKI-I-050928/2021|2021-02-23|2021-04-01	99.0427098674521	exact
hCoV-19/Norway/4453/2021|2021-02-19|2021-03-23	99.2856184598873	exact
hCoV-19/Slovenia/100698/2021|2021-02-24|2021-03-26	99.4194046380508	exact
hCoV-19/USA/CA-CDPH-3000004548/2021|2021-02-03|2022-05-28	99.2355662844498	exact
hCoV-19/Germany/BY-RKI-I-019164/2021|2021-02-09|2021-03-04	99.3038355980989	exact
hCoV-19/Belgium/rega-4557/2021|2021-02-19|2021-03-28	98.4444295121623	exact
hCoV-19/USA/CA-CDC-QDX22057564/2021|2021-02-09|2021-03-04	98.6367604593379	exact
hCoV-19/Norway/4520/2021|2021-02-20|2021-03-23	99.5873729410581	exact
hCoV-19/Spain/CT-HUB00307/2021|2021-02-22|2021-04-16	99.3304767005892	exact
hCoV-19/Germany/SN-RKI-I-014908/2021|2021-02-01|2021-03-04	99.6418170254076	exact
hCoV-19/France/OCC-CHU-TLS-210621257601/2021|2021-02-24|2021-05-26	91.1690665592589	exact
hCoV-19/USA/NC-CDC-STM-000020118/2021|2021-02-21|2021-03-17	99.3338912133891	exact
hCoV-19/USA/MI-MDHHS-SC24263/2021|2021-02-18|2021-03-15	98.0473730121452	exact
hCoV-19/USA/NY-PRL-2021_0205_06H05/2021|2021-02-03|2021-02-15	99.7949304108115	exact
hCoV-19/Turkey/HSGM-D252/2021|2021-02-11|2021-02-27	99.073268651723	exact
hCoV-19/Canada/ON-PHL-21-04216/2021|2021-02|2021-03-24	99.9261273966623	exact
hCoV-19/USA/CA-CDPH-3000000512/2021|2021-02-02|2022-05-28	98.0970886796878	exact
hCoV-19/India/KL-GENESCOV02358/2021|2021-02-02|2021-12-06	98.8193862149924	exact
hCoV-19/Finland/970/2021|2021-02-03|2021-04-07	99.1158740790355	exact
hCoV-19/Sweden/6116695763/2021|2021-02-25|2021-03-31	99.4323557237465	exact
hCoV-19/USA/CA-CDC-QDX22163010/2021|2021-02-19|2021-03-09	98.4755892821167	exact
hCoV-19/England/CAMC-135AC76/2021|2021-02-17|2021-03-15	99.7542749427764	exact
hCoV-19/USA/CA-CDPH-3000017328/2021|2021-02-26|2022-01-12	98.9188284518828	exact
hCoV-19/CzechRepublic/FNB17477/2021|2021-02-24|2021-06-15	99.1069338060675	exact
hCoV-19/Sweden/1911511163/2021|2021-02-19|2021-05-21	99.6949462766498	exact
hCoV-19/Singapore/143/2021|2021-02-02|2021-02-08	99.7348993288591	exact
hCoV-19/USA/MD-IGS-012104107412A/2021|2021-02-10|2021-03-25	97.6934922335297	exact
hCoV-19/India/KL-GENESCOV02359/2021|2021-02-02|2021-12-06	98.2732606873428	exact
hCoV-19/Spain/VC-IBV-99028536/2021|2021-02-09|2021-05-25	99.5940414681608	exact
hCoV-19/SouthKorea/KDCA1738/2021|2021-02-02|2021-03-05	99.4369029663147	exact
hCoV-19/USA/NY-NYGC-1531-VTM1-OGOJ437/2021|2021-02-22|2021-05-25	98.3093573541275	exact
hCoV-19/Portugal/PT3337/2021|2021-02-10|2021-03-02	99.7816520541503	exact
hCoV-19/USA/CA-CDPH-3000021788/2021|2021-02-22|2022-01-12	98.4354584743208	exact
hCoV-19/Austria/CeMM4134/2021|2021-02-08|2021-03-02	98.7609549712904	exact
hCoV-19/India/DL-NCDC-1209108/2021|2021-02-27|2021-06-13	98.2000134327356	exact
hCoV-19/Germany/SL-RKI-I-050913/2021|2021-02-22|2021-04-01	99.4576861274772	exact
hCoV-19/USA/FL-CDC-QDX21608764/2021|2021-02-01|2021-02-26	99.7649586998858	exact
hCoV-19/Scotland/CVR7072/2021|2021-02-12|2021-03-01	99.028995732957	exact
hCoV-19/India/MH-NCDC-1109295/2021|2021-02-18|2021-06-09	99.9294876099657	exact
hCoV-19/Bahrain/341575208/2021|2021-02-25|2021-03-07	98.7825328682587	exact
hCoV-19/Germany/BW-RKI-I-048277/2021|2021-02-21|2021-03-25	97.153871940999	exact
hCoV-19/USA/FL-BPHL-0703/2021|2021-02-15|2021-03-03	99.3616234922555	exact
hCoV-19/Germany/NW-HHU-1777/2021|2021-02-15|2021-03-25	97.669733396011	exact
hCoV-19/Germany/NW-RKI-I-023794/2021|2021-02-12|2021-03-04	97.9416004559321	exact
hCoV-19/Denmark/DCGC-41337/2021|2021-02-01|2021-02-11	97.6361560674233	exact
hCoV-19/Italy/ABR-IZSGC-84724/2021|2021-02-12|2021-02-19	98.9951768488746	exact
hCoV-19/USA/CA-UCSF-JD853/2021|2021-02-22|2021-03-23	97.6690367587872	exact
hCoV-19/England/PHWC-4D5C75/2021|2021-02-06|2021-03-29	95.8218856798231	exact
hCoV-19/USA/FL-CDC-STM-000017443/2021|2021-02-18|2021-03-17	99.5250518429326	exact
hCoV-19/Germany/BW-RKI-I-032304/2021|2021-02-25|2021-03-11	99.2068538536194	exact
hCoV-19/Germany/HB-RKI-I-024913/2021|2021-02-09|2021-03-04	96.5788504669769	exact
hCoV-19/USA/CT-CDC-QDX22056444/2021|2021-02-14|2021-03-05	99.2780874353636	exact
hCoV-19/Israel/24144817/2021|2021-02-17|2021-03-18	96.2335786043074	exact
hCoV-19/USA/IL-CDC-22028238/2021|2021-02-12|2021-03-04	93.0830703109261	exact
hCoV-19/England/QEUH-121D171/2021|2021-02-06|2021-03-01	98.8038840170682	exact
hCoV-19/France/NAQ-HCL021036963001/2021|2021-02-16|2021-03-10	99.5575221238938	exact
hCoV-19/USA/NJ-CDC-QDX22522580/2021|2021-02-24|2021-03-17	99.3821771539856	exact
hCoV-19/Sweden/21-51287/2021|2021-02-02|2021-03-06	99.8086092270499	exact
hCoV-19/Israel/CVL-5382/2021|2021-02-07|2021-03-25	99.5649118109709	exact
hCoV-19/USA/CA-LACPHL-AF00647/2021|2021-02-25|2021-03-21	96.5732296137339	exact
hCoV-19/USA/FL-CDC-STM-000025150/2021|2021-02-25|2021-03-18	99.5984876367651	exact
hCoV-19/Greece/H1782/2021|2021-02-18|2021-05-30	97.8112449799197	exact
hCoV-19/Israel/CVL-4428/2021|2021-02-01|2021-03-25	96.4282127673819	exact
hCoV-19/Thailand/PathumThani-CONI-0530/2021|2021-02-11|2021-02-25	99.2717632055843	exact
hCoV-19/Gabon/W0952/2021|2021-02-05|2022-03-29	99.5712180088436	exact
hCoV-19/Scotland/EDB17658/2021|2021-02-25|2021-05-17	99.6808439158772	exact
hCoV-19/Spain/AR-IBV-98021699/2021|2021-02-19|2021-05-25	97.9539127226378	exact
hCoV-19/Ireland/LS-NVRL-86IRL30900/2021|2021-02-09|2021-03-08	99.6011797037335	exact
hCoV-19/Germany/NW-HHU-1318/2021|2021-02-09|2021-03-25	96.5032613812118	exact
hCoV-19/Israel/CVL-10332/2021|2021-02-23|2021-05-13	98.7705192629816	exact
hCoV-19/USA/CA-CDPH-2000040191/2021|2021-02-23|2021-07-06	99.3779472258453	exact
hCoV-19/Sweden/RVFOI21-00387/2021|2021-02-22|2021-03-05	99.9160030910863	exact
hCoV-19/Germany/BY-RKI-I-027203/2021|2021-02-24|2021-03-04	99.7017726099923	exact
hCoV-19/USA/CA-CDPH-2000035636/2021|2021-02-02|2021-07-02	99.2775678116325	exact
hCoV-19/USA/CA-CDPH-3000026022/2021|2021-02-04|2021-07-10	98.9624820107768	exact
hCoV-19/USA/FL-CDC-STM-000020392/2021|2021-02-16|2021-03-17	98.6214280934217	exact
hCoV-19/Wales/PHWC-4CEB36/2021|2021-02-12|2021-03-01	97.8290730007705	exact
hCoV-19/USA/CA-CZB-27646/2021|2021-02-10|2021-04-05	96.8369503236843	exact
hCoV-19/Nigeria/BCVL-23738/2021|2021-02-12|2021-09-08	99.4614245321126	exact
hCoV-19/Spain/CT-HUB00094/2021|2021-02-16|2021-03-25	98.6380671931468	exact
hCoV-19/Belgium/AZKLINA121-041703/2021|2021-02-23|2021-03-08	99.6274417667987	exact
hCoV-19/England/CAMB-AA291A/2021|2021-02-14|2021-02-22	98.9886772166784	exact
hCoV-19/USA/PA-CDC-STM-000011244/2021|2021-02-08|2021-10-08	99.3098596267882	exact
hCoV-19/Bahrain/341542628/2021|2021-02-19|2021-03-07	99.0743225114033	exact
hCoV-19/Wales/PHWC-4C51F1/2021|2021-02-03|2021-02-15	99.655114682739	exact
hCoV-19/England/ALDP-12C5F50/2021|2021-02-16|2021-03-08	99.6146629138185	exact
hCoV-19/USA/TX-CDC-STM-000012082/2021|2021-02-10|2021-03-03	96.6920522025028	exact
hCoV-19/USA/RI-CDC-QDX21678822/2021|2021-02-02|2021-02-26	99.7213081727218	exact
hCoV-19/Estonia/15639160/2021|2021-02-16|2021-03-23	99.3483252296056	exact
hCoV-19/England/QEUH-121B762/2021|2021-02-06|2021-02-23	99.798407418607	exact
hCoV-19/Italy/CAM-TIGEM-IZSM-COLLI-8113/2021|2021-02-12|2021-04-18	97.52867605257	exact
hCoV-19/Ireland/L-NVRL-ec86IRL29132/2021|2021-02-23|2021-03-25	99.4881293146994	exact
hCoV-19/Wales/PHWC-4C555F/2021|2021-02-02|2021-02-15	99.4639686421656	exact
hCoV-19/Wales/PHWC-4D2DFD/2021|2021-02-18|2021-03-01	93.0509951082222	exact
hCoV-19/USA/NC-CDC-STM-000012983/2021|2021-02-11|2021-03-03	99.4198524480215	exact
hCoV-19/USA/CA-CDPH-3000030725/2021|2021-02-23|2021-12-08	99.4131258593514	exact
hCoV-19/USA/MN-MDH-3586/2021|2021-02-21|2021-03-17	98.8710815441992	exact
hCoV-19/USA/CA-CDPH-3000005108/2021|2021-02-03|2022-05-28	91.797123797392	exact
hCoV-19/Israel/CVL-5735/2021|2021-02-08|2021-03-25	99.4137549830826	exact
hCoV-19/England/WSFT-25D3751/2021|2021-02-18|2021-06-30	99.6209198564192	exact
hCoV-19/USA/MA-UMASSMED-P012C09/2021|2021-02-18|2021-08-15	97.9044425817267	exact
hCoV-19/England/ALDP-13173DA/2021|2021-02-21|2021-03-22	99.6643168848607	exact
hCoV-19/Slovenia/5C-007329-KP/2021|2021-02-01|2021-02-23	99.5229616689623	exact
hCoV-19/Luxembourg/LNS6762176/2021|2021-02-14|2021-03-29	99.4074872071102	exact
hCoV-19/USA/MI-UM-S618727/2021|2021-02-22|2021-03-10	95.6651668793231	exact
hCoV-19/Canada/QC-L00330466001/2021|2021-02-22|2021-12-16	99.1267255567125	exact
hCoV-19/USA/FL-CDC-STM-000012903/2021|2021-02-11|2021-03-03	98.3485193621868	exact
hCoV-19/Germany/NI-RKI-I-149927/2021|2021-02-18|2021-05-25	98.8624161073825	exact
hCoV-19/Canada/ON-PHL-21-05647/2021|2021-02|2021-03-26	99.9496069340859	exact
hCoV-19/England/RAND-125B20B/2021|2021-02-06|2021-02-23	99.0323556093136	exact
hCoV-19/France/un-21022010234/2021|2021-02-01|2021-02-12	99.4802669080911	exact
hCoV-19/Norway/4496/2021|2021-02-21|2021-03-23	99.5970043993686	exact
hCoV-19/India/GJ-ICMR-NIV-INSACOG-GSEQ-86/2021|2021-02-01|2021-04-23	93.5671140939597	exact
hCoV-19/Germany/HH-RKI-I-017073/2021|2021-02-05|2021-03-04	99.2709273937326	exact
hCoV-19/England/ALDP-1319815/2021|2021-02-22|2021-03-29	94.9293126028409	exact
hCoV-19/France/un-IHU-022130/2021|2021-02|2023-04-28	98.9697663457006	exact
hCoV-19/France/ARA-HCL021036518301/2021|2021-02-25|2021-03-17	98.6161494021228	exact
hCoV-19/Scotland/QEUH-13118E0/2021|2021-02-23|2021-03-18	99.9126432147297	exact
hCoV-19/Libya/421067004/2021|2021-02-25|2023-01-25	98.970255579189	exact
hCoV-19/England/CAMC-12592C1/2021|2021-02-08|2021-02-23	97.5808890232839	exact
hCoV-19/Switzerland/VD-UHB-728145000/2021|2021-02-03|2021-06-11	99.4301994301994	exact
hCoV-19/Norway/4275/2021|2021-02-18|2021-03-23	99.526988493408	exact
hCoV-19/Germany/BE-RKI-I-026904/2021|2021-02-16|2021-03-04	99.858366493559	exact
hCoV-19/Mexico/MEX-IBT-IMSS-30/2021|2021-02-11|2021-03-18	99.2365645404319	exact
hCoV-19/Argentina/PAIS-C0273/2021|2021-02-25|2021-12-22	98.9893224095091	exact
hCoV-19/USA/FL-CDC-STM-000021250/2021|2021-02-21|2021-03-24	99.5747815314561	exact
hCoV-19/CzechRepublic/NRL-4314/2021|2021-02-20|2021-04-06	99.6112991321248	exact
hCoV-19/Wales/PHWC-4CCFB4/2021|2021-02-08|2021-02-23	99.6441997851772	exact
hCoV-19/Germany/NW-RKI-I-018837/2021|2021-02-11|2021-03-04	99.3561584118574	exact
hCoV-19/USA/MI-MDHHS-SC23826/2021|2021-02-06|2021-03-04	99.0522126281705	exact
hCoV-19/USA/NC-UNC-0380/2021|2021-02-25|2021-03-15	98.8028169014084	exact
hCoV-19/Poland/NIPH-NIH_ECDC-567/2021|2021-02-18|2021-03-14	99.5024707236174	exact
hCoV-19/Belgium/rega-2735/2021|2021-02-01|2021-02-15	99.3851632845048	exact
hCoV-19/Switzerland/VD-GEN3311/2021|2021-02-22|2021-03-26	99.526988493408	exact
hCoV-19/Sweden/4143746263/2021|2021-02-25|2021-04-30	99.39953035894	exact
hCoV-19/USA/WI-WSLH-211575/2021|2021-02-24|2021-03-19	98.8380269899206	exact
hCoV-19/Belgium/UGent-3629/2021|2021-02-09|2021-03-30	99.8489020213552	exact
hCoV-19/Slovenia/17-017738-CE/2021|2021-02-18|2021-12-06	98.8927914366951	exact
hCoV-19/Germany/BB-RKI-I-188910/2021|2021-02-26|2021-07-29	99.7652267239066	exact
hCoV-19/France/ARA-HCL021021185601/2021|2021-02-02|2021-03-22	99.4912304190655	exact
hCoV-19/Wales/PHWC-4CAF89/2021|2021-02-13|2021-02-23	93.7353276544369	exact
hCoV-19/England/MILK-134CF9C/2021|2021-02-26|2021-03-11	98.7635655007896	exact
hCoV-19/Lebanon/QIB-181/2021|2021-02-08|2021-08-11	98.3983076458144	exact
hCoV-19/USA/CA-CDPH-3000021434/2021|2021-02-19|2022-01-12	97.9095477386935	exact
hCoV-19/Ireland/D-NVRL-21IRL40417/2021|2021-02-21|2021-03-15	98.9181198131909	exact
hCoV-19/USA/FL-CDC-STM-000012871/2021|2021-02-11|2021-03-09	99.2758239179267	exact
hCoV-19/USA/GA-CDC-STM-000027587/2021|2021-02-28|2021-03-19	99.1129113246075	exact
hCoV-19/England/QEUH-12A84DC/2021|2021-02-15|2021-02-24	99.8790444511642	exact
hCoV-19/Germany/BE-RKI-I-025612/2021|2021-02-17|2021-03-04	99.6650926018956	exact
hCoV-19/Wales/PHWC-4C3269/2021|2021-02-01|2021-02-15	98.4193570038258	exact
hCoV-19/Italy/LOM-HSacco139/2021|2021-02-03|2021-04-20	99.4919246298789	exact
hCoV-19/Finland/2897/2021|2021-02-21|2021-05-25	96.0695617209489	exact
hCoV-19/Germany/BB-RKI-I-028931/2021|2021-02-24|2021-03-11	99.4403110128025	exact
hCoV-19/Slovakia/UKBA-1214/2021|2021-02-02|2021-02-09	99.5723185721502	exact
hCoV-19/Sweden/8216681737/2021|2021-02-17|2021-04-16	99.3492116739349	exact
hCoV-19/Sweden/DC106973221/2021|2021-02-03|2021-03-26	97.7993875971601	exact
hCoV-19/USA/TX-HMH-MCoV-26598/2021|2021-02-28|2021-03-13	98.7786054627206	exact
hCoV-19/Sweden/DC107063811/2021|2021-02-08|2021-03-26	99.3409206726686	exact
hCoV-19/Canada/AB-ABPHL-06793/2021|2021-02-21|2021-05-19	99.9427879114222	exact
hCoV-19/Canada/ON-PHL-21-04091/2021|2021-02|2021-03-24	99.8924947927165	exact
hCoV-19/USA/NY-PRL-2021_02_19_01N11/2021|2021-02-17|2021-03-01	99.3204144798816	exact
hCoV-19/Germany/BB-RKI-I-027768/2021|2021-02-19|2021-03-11	98.4969201928227	exact
hCoV-19/Germany/un-RKI-I-030137/2021|2021-02-22|2021-03-11	99.5208256542573	exact
hCoV-19/Australia/VIC18220/2021|2021-02-09|2021-02-19	99.1835500453583	exact
hCoV-19/Switzerland/BL-ETHZ-480652/2021|2021-02-04|2021-02-15	97.8683469633999	exact
hCoV-19/Belgium/ULG-12328/2021|2021-02-15|2021-02-23	99.9023404613571	exact
hCoV-19/Germany/ST-RKI-I-026686/2021|2021-02-22|2021-03-04	97.5972961215407	exact
hCoV-19/HongKong/HKPU-10905/2021|2021-02-24|2021-06-29	98.6904841850782	exact
hCoV-19/USA/TX-HMH-MCoV-28042/2021|2021-02-10|2021-03-13	98.5603060608095	exact
hCoV-19/USA/MN-Mayo4715/2021|2021-02-16|2022-07-06	99.6819977237732	exact
hCoV-19/USA/FL-TGH-0003/2021|2021-02-02|2021-02-13	98.9051828043391	exact
hCoV-19/Israel/CVL-4505/2021|2021-02-02|2021-03-25	99.6751724599826	exact
hCoV-19/USA/NJ-PHEL-P21-6954/2021|2021-02-04|2021-02-23	98.7376527708019	exact
hCoV-19/Spain/AS-232184263/2021|2021-02-11|2021-03-01	99.322102154507	exact
hCoV-19/India/MH-ICMR-NIV-INSACOG-GSEQ-399/2021|2021-02-26|2021-04-23	99.8892580287929	exact
hCoV-19/USA/GA-CDC-STM-000019542/2021|2021-02-20|2021-03-17	99.0367248645394	exact
hCoV-19/Turkey/HSGM-3431/2021|2021-02-11|2021-03-05	96.7678254759594	exact
hCoV-19/USA/OH-CDC-QDX22211295/2021|2021-02-19|2021-03-09	94.2851386743671	exact
hCoV-19/England/LOND-12E30E0/2021|2021-02-05|2021-02-15	97.8689844956037	exact
hCoV-19/Germany/BY-RKI-I-029427/2021|2021-02-25|2021-03-11	98.0388219544846	exact
hCoV-19/USA/NY-Wadsworth-21023053-01/2021|2021-02-11|2021-04-16	98.3342848507237	exact
hCoV-19/Germany/NW-HHU-5337/2021|2021-02-16|2021-05-10	99.0525148674529	exact
hCoV-19/USA/IL-LCH-0414/2021|2021-02-08|2021-04-07	99.5601222255801	exact
hCoV-19/USA/CT-Yale-1459/2021|2021-02-09|2021-03-05	99.8152068003897	exact
hCoV-19/England/SHEF-10CAE32/2021|2021-02-03|2021-02-08	96.6031650035279	exact
hCoV-19/USA/NY-Wadsworth-21023690-01/2021|2021-02-12|2021-04-28	99.7354231554975	exact
hCoV-19/USA/TX-HMH-MCoV-27428/2021|2021-02-18|2021-03-13	98.3427267847558	exact
hCoV-19/England/TFCI-2706CDC/2021|2021-02-22|2021-03-08	99.2809864596983	exact
hCoV-19/Sweden/5980388614/2021|2021-02-17|2021-05-04	99.7752432069775	exact
hCoV-19/Belgium/ULG-12621/2021|2021-02-13|2021-03-05	98.5378343777374	parent
hCoV-19/Canada/ON-PHL-21-05758/2021|2021-02|2021-03-26	97.2485386010885	exact
hCoV-19/USA/AZ-ASU2962/2021|2021-02-18|2021-03-26	99.8019801980198	exact
hCoV-19/Luxembourg/LNS3602911/2021|2021-02-05|2021-07-30	99.8317744431734	exact
hCoV-19/England/PHWC-4CBB48/2021|2021-02-12|2021-03-01	99.4310956428619	exact
hCoV-19/Spain/RI-IBV-99024268/2021|2021-02-23|2021-03-26	99.6609145236017	exact
hCoV-19/USA/CO-CDPHE-2100510253/2021|2021-02-23|2021-03-13	98.4030596839669	exact
hCoV-19/USA/MA-CDC-STM-000017449/2021|2021-02-18|2021-03-17	93.3915253670446	exact
hCoV-19/France/PAC-IHU-46020_Nova1/2021|2021-02|2021-12-08	99.4276479698337	exact
hCoV-19/Sweden/SE00224026/2021|2021-02-08|2021-03-10	98.0378958704944	exact
hCoV-19/USA/CO-CDPHE-2100368959/2021|2021-02-06|2021-03-01	99.7149468459707	exact
hCoV-19/Reunion/PIMIT_01000/2021|2021-02-16|2021-04-17	98.4979333982997	exact
hCoV-19/Spain/NC-IBV-98018409/2021|2021-02-04|2021-05-18	99.8422289358845	exact
hCoV-19/Germany/BW-RKI-I-034006/2021|2021-02-27|2021-03-11	99.6346695267462	exact
hCoV-19/USA/TX-HMH-MCoV-26077/2021|2021-02-02|2021-03-13	99.802132939835	exact
hCoV-19/USA/NY-Wadsworth-21023709-01/2021|2021-02-09|2021-03-12	92.5589654248191	exact
hCoV-19/Switzerland/VD-CHUV-GEN2857/2021|2021-02-03|2021-05-31	99.0341080591609	exact
hCoV-19/Germany/NW-HHU-2682/2021|2021-02-19|2021-03-25	98.9011727544608	exact
hCoV-19/England/MILK-129CEEC/2021|2021-02-13|2021-02-23	97.8595948037962	exact
hCoV-19/Luxembourg/LNS6939825/2021|2021-02-22|2021-04-07	99.4506050085948	exact
hCoV-19/USA/CA-SEARCH-10358/2021|2021-02-08|2021-04-30	98.9143910202714	exact
hCoV-19/USA/MA-CDC-STM-000017480/2021|2021-02-18|2021-03-24	99.521402992068	exact
hCoV-19/England/MILK-1386B83/2021|2021-02-22|2021-03-15	99.42030939301	exact
hCoV-19/Nigeria/CV1122/2021|2021-02-17|2021-05-09	98.9524225229158	exact
hCoV-19/USA/CA-CDPH-3000005418/2021|2021-02-03|2022-05-28	99.4639506834629	exact
hCoV-19/USA/TX-HMH-MCoV-26007/2021|2021-02-02|2021-03-13	98.4162136769344	exact
hCoV-19/Germany/BY-RKI-I-034817/2021|2021-02-04|2021-03-18	98.6159981233873	exact
hCoV-19/England/MILK-134CD92/2021|2021-02-16|2021-03-11	98.9046803077647	exact
hCoV-19/England/NORT-1B82466/2021|2021-02-18|2021-03-22	95.2223003987	exact
hCoV-19/England/SGUH-12830/2021|2021-02-05|2021-05-03	99.8992037093035	exact
hCoV-19/USA/SC-0586/2021|2021-02-22|2021-03-17	95.6473588831465	exact
hCoV-19/France/un-HMN-21022190370/2021|2021-02-19|2021-02-26	98.5900362562106	exact
hCoV-19/USA/CA-CDPH-3000012373/2021|2021-02-10|2022-01-12	97.4136486984489	exact
hCoV-19/Greece/118603/2021|2021-02-13|2021-05-30	99.4262707599396	exact
hCoV-19/Mexico/YUC-NYGC-10037-21/2021|2021-02-10|2021-07-21	99.1770238495129	exact
hCoV-19/Wales/PHWC-4CDCAD/2021|2021-02-13|2021-03-01	93.2252228104269	exact
hCoV-19/USA/CO-CDPHE-2100341402/2021|2021-02-02|2021-02-12	99.8624807137586	exact
hCoV-19/USA/NY-Wadsworth-21020818-01/2021|2021-02-06|2021-03-12	99.587994908555	exact
hCoV-19/Sweden/3918497664/2021|2021-02-11|2021-04-27	99.3778108409698	exact
hCoV-19/USA/NC-ECU-106879025/2021|2021-02-25|2021-10-27	98.9133351220821	exact
hCoV-19/Reunion/PIMIT_00264/2021|2021-02-04|2021-04-17	99.1096626797473	exact
hCoV-19/USA/CA-CDPH-3000012877/2021|2021-02-10|2022-01-12	99.2236388582137	exact
hCoV-19/USA/MA-CDC-STM-000016669/2021|2021-02-16|2021-03-17	97.6132293375289	exact
hCoV-19/USA/NY-NYCPHL-003443/2021|2021-02-19|2021-03-02	99.4426163454436	exact
hCoV-19/Belgium/rega-4734/2021|2021-02-22|2021-03-28	97.7019217847064	exact
hCoV-19/USA/WA-S7610/2021|2021-02-11|2021-06-11	99.6131202691337	exact
hCoV-19/Germany/TH-RKI-I-030888/2021|2021-02-23|2021-03-11	98.3497355560019	exact
hCoV-19/USA/MI-MDHHS-SC23577/2021|2021-02-04|2021-02-23	98.9697640860432	exact
hCoV-19/India/KL-GENESCOV02860/2021|2021-02-24|2021-12-06	99.1619175326852	exact
hCoV-19/England/QEUH-131209C/2021|2021-02-23|2021-03-15	99.3112253469072	exact
hCoV-19/Germany/NW-HHU-2745/2021|2021-02-17|2021-03-25	99.8656906856491	exact
hCoV-19/USA/DE-DHSS-B1064247/2021|2021-02-16|2021-03-03	99.1287739168314	exact
hCoV-19/USA/CA-SEARCH-14887/2021|2021-02-25|2021-04-30	98.1572069959123	exact
hCoV-19/USA/CA-CDPH-3000021701/2021|2021-02-24|2022-01-12	98.4824120603015	exact
hCoV-19/Denmark/DCGC-80933/2021|2021-02-08|2021-05-04	99.3140600950278	exact
hCoV-19/Slovenia/08-037551-MB/2021|2021-02-07|2021-02-24	99.1149255732868	exact
hCoV-19/USA/MN-MDH-3444/2021|2021-02-08|2021-03-12	98.627179815833	exact
hCoV-19/France/ARA-HCL021029982401/2021|2021-02-02|2021-03-11	96.1812883127324	exact
hCoV-19/Luxembourg/LNS9185145/2021|2021-02-01|2021-04-07	99.1256095510341	exact
hCoV-19/Italy/TAA-IGA-1900480555/2021|2021-02-14|2021-03-01	99.1496200073655	exact
hCoV-19/Germany/NW-HHU-1346/2021|2021-02-14|2021-03-25	99.1773554496004	exact
hCoV-19/Sweden/SE00295540/2021|2021-02-23|2021-03-25	96.9194392839048	exact
hCoV-19/USA/CA-CDPH-3000002338/2021|2021-02-01|2022-12-29	98.8474939694452	exact
hCoV-19/Wales/PHWC-4C5DC0/2021|2021-02-02|2021-02-15	96.9528529332976	exact
hCoV-19/USA/NY-PRL-2021_02_17_01L20/2021|2021-02-15|2021-03-01	99.5163890381515	exact
hCoV-19/France/PAC-IHU-46054_Nova1/2021|2021-02|2021-12-08	99.8316611675981	exact
hCoV-19/Spain/NC-CHN-01000514/2021|2021-02-28|2021-03-29	99.5381371531845	exact
hCoV-19/England/CAMB-AA0C31/2021|2021-02-01|2021-02-15	99.7178272699788	exact
hCoV-19/USA/AZ-ASU2514/2021|2021-02-12|2021-03-19	98.0285656809495	exact
hCoV-19/USA/CA-TCPHL-030821-02/2021|2021-02-28|2021-05-30	99.1933054393305	exact
hCoV-19/Canada/BC-BCCDC-26599/2021|2021-02-15|2021-06-14	99.3460490463215	exact
hCoV-19/USA/NY-CDC-QDX22257689/2021|2021-02-18|2021-03-09	98.8852326908871	exact
hCoV-19/USA/FL-CDC-STM-000023320/2021|2021-02-24|2021-03-16	99.514822994044	exact
hCoV-19/Turkey/HSGM-5418/2021|2021-02-22|2021-03-10	98.8147850542387	exact
hCoV-19/England/ALDP-131A137/2021|2021-02-21|2021-03-22	97.058329695423	exact
hCoV-19/Ireland/KE-NVRL-ec85IRL95699/2021|2021-02-17|2021-04-13	99.7017925950746	exact
hCoV-19/Germany/BY-RKI-I-021663/2021|2021-02-02|2021-03-04	98.8905275859757	exact
hCoV-19/England/MILK-136EF1C/2021|2021-02-27|2021-03-12	90.7737795249135	exact
hCoV-19/Germany/BY-RKI-I-024430/2021|2021-02-16|2021-03-04	98.3017351108729	exact
hCoV-19/Lebanon/QIB-217/2021|2021-02-10|2021-08-11	97.9285570402202	exact
hCoV-19/Germany/BW-RKI-I-021503/2021|2021-02-11|2021-03-04	99.7785383531307	exact
hCoV-19/USA/MD-IGS-012103206470A/2021|2021-02-01|2021-03-30	99.16981890001	exact
hCoV-19/England/MILK-133B14F/2021|2021-02-25|2021-03-09	99.0760340019487	exact
hCoV-19/Wales/PHWC-4D03C0/2021|2021-02-16|2021-03-01	99.6882019646629	exact
hCoV-19/Israel/80233977/2021|2021-02-07|2021-03-18	99.90256358566	exact
hCoV-19/USA/FL-CDC-STM-000026111/2021|2021-02-27|2021-03-18	98.8897435039963	exact
hCoV-19/Lithuania/IBT-LSC-VU_r01_01/2021|2021-02-22|2021-03-22	96.8866124334639	exact
hCoV-19/England/ALDP-12C6CB2/2021|2021-02-15|2021-03-08	99.3332216451667	exact
hCoV-19/USA/PA-CDC-1605500/2021|2021-02-15|2021-04-14	99.4446488909705	exact
hCoV-19/England/RAND-125AF8D/2021|2021-02-06|2021-02-23	97.3725766891778	exact
hCoV-19/USA/AZ-ASPHL-3658/2021|2021-02-04|2021-02-11	99.4979919678715	exact
hCoV-19/Germany/NW-RKI-I-029343/2021|2021-02-12|2021-03-11	92.505540259217	exact
hCoV-19/USA/MA-Broad_CRSP-01141/2021|2021-02-11|2021-03-31	98.3043449063193	exact
hCoV-19/Scotland/QEUH-13359F2/2021|2021-02-25|2021-03-11	98.8206833988509	exact
hCoV-19/Austria/Voecklamarkt-19/2021|2021-02-17|2021-03-05	99.6750418760469	exact
hCoV-19/USA/CA-CDPH-2000036759/2021|2021-02-02|2021-07-03	99.5316315947944	exact
hCoV-19/Poland/PL_P1531/2021|2021-02-26|2021-06-14	98.6090111883883	exact
hCoV-19/Mozambique/MZ-L-IBV-97025309/2021|2021-02-17|2021-06-07	99.1568976520775	exact
hCoV-19/USA/MA-CDC-STM-000023223/2021|2021-02-24|2021-03-17	98.7189350102017	exact
hCoV-19/NorthernIreland/NIRE-00037f/2021|2021-02-27|2021-05-10	98.1722886708776	exact
hCoV-19/USA/CA-ALSR-7871/2021|2021-02-22|2021-03-26	97.0451271399377	exact
hCoV-19/USA/NY-PRL-2021_02_22_00M10/2021|2021-02-19|2021-03-01	99.3476798924008	exact
hCoV-19/USA/CA-CDC-QDX22060315/2021|2021-02-08|2021-03-04	98.4823047478343	exact
hCoV-19/Sweden/3926437264/2021|2021-02-25|2021-03-31	98.378452189943	exact
hCoV-19/Slovenia/17-012704-CE/2021|2021-02-03|2021-02-23	98.2821097839216	exact
hCoV-19/Germany/BY-RKI-I-024589/2021|2021-02-16|2021-03-04	99.6116894854886	exact
hCoV-19/England/ALDP-12C6E70/2021|2021-02-15|2021-03-08	99.4270397051432	exact
hCoV-19/Slovenia/90-007936-NM/2021|2021-02-16|2021-03-01	98.866266393855	exact
hCoV-19/USA/OH-CDC-QDX22085830/2021|2021-02-16|2021-03-04	98.6434759250554	exact
hCoV-19/Slovenia/98526/2021|2021-02-23|2021-10-15	99.3232377378719	exact
hCoV-19/USA/MA-CDC-QDX22209166/2021|2021-02-19|2021-03-09	99.1169162581425	exact
hCoV-19/England/ALDP-13248BD/2021|2021-02-22|2021-03-15	99.8690484185078	exact
hCoV-19/USA/FL-CDC-QDX22119230/2021|2021-02-17|2021-03-04	98.9624605466389	exact
hCoV-19/Italy/ABR-IZSGC-67374/2021|2021-02-04|2021-02-10	99.075500770416	exact
hCoV-19/USA/NY-PRL-2021_02_19_00I16/2021|2021-02-16|2021-03-01	99.5431489132991	exact
hCoV-19/Lebanon/CMUL-011/2021|2021-02-12|2022-06-29	99.6885256882578	exact
hCoV-19/Canada/ON-PHL-21-04303/2021|2021-02|2021-03-24	99.7245179063361	exact
hCoV-19/USA/PA-CDC-1965400/2021|2021-02-18|2021-04-14	99.6087087388382	exact
hCoV-19/USA/MD-IGS-012105404258A/2021|2021-02-23|2021-03-25	98.7279057311194	exact
hCoV-19/Switzerland/GR-ETHZ-490905/2021|2021-02-10|2021-02-25	99.6581654881196	exact
hCoV-19/Kenya/BATUK-CN-47/2021|2021-02-09|2021-07-02	99.1070831382516	exact
hCoV-19/SouthKorea/KDCA1768/2021|2021-02-08|2021-03-05	92.569130216189	exact
hCoV-19/Sweden/SE00235037/2021|2021-02-09|2021-03-10	99.3226621735468	exact
hCoV-19/Canada/AB-ABPHL-06691/2021|2021-02-25|2021-05-19	99.1216261694824	exact
hCoV-19/NorthernIreland/NIRE-0004f2/2021|2021-02-25|2021-05-10	99.8084870476766	exact
hCoV-19/Belgium/ULG-12870/2021|2021-02-25|2021-03-15	99.771005219734	exact
hCoV-19/Switzerland/SO-ETHZ-481659/2021|2021-02-03|2021-03-03	99.2219986586184	exact
hCoV-19/USA/CA-CDPH-2000035251/2021|2021-02-04|2021-07-03	99.640444907423	exact
hCoV-19/USA/CA-CDPH-3000010211/2021|2021-02-06|2021-07-09	98.9380234505863	exact
hCoV-19/Germany/TH-RKI-I-030319/2021|2021-02-25|2021-03-11	98.307413862448	exact
hCoV-19/Germany/TH-RKI-I-030298/2021|2021-02-24|2021-03-11	99.376571141277	exact
hCoV-19/USA/VT-MASPHL-02121/2021|2021-02-19|2021-03-12	99.4849153789551	exact
hCoV-19/USA/CA-CDPH-3000018659/2021|2021-02-26|2022-01-12	95.5778894472362	exact
hCoV-19/USA/CA-CDPH-3000021411/2021|2021-02-26|2022-12-29	98.8642835605883	exact
hCoV-19/France/IDF-HMN-21022170220/2021|2021-02-16|2021-03-01	96.0865917100185	exact
hCoV-19/USA/CA-CDC-QDX22314130/2021|2021-02-24|2021-03-15	98.9624605466389	exact
hCoV-19/Sweden/ZN0107180387/2021|2021-02-15|2021-05-04	99.5694584594685	exact
hCoV-19/Peru/LAL-INS-2359/2021|2021-02-10|2021-08-14	99.6444742579239	exact
hCoV-19/England/QEUH-1237724/2021|2021-02-08|2021-03-01	98.6097585546862	exact
hCoV-19/Germany/BB-RKI-I-033738/2021|2021-02-17|2021-03-11	98.8019115568419	exact
hCoV-19/India/MH-IISER-Pune-IP-01012/2021|2021-02-09|2021-09-22	97.016878628234	exact
hCoV-19/USA/CA-CDPH-3000014069/2021|2021-02-13|2022-01-12	98.9756979313115	exact
hCoV-19/England/CAMC-11E8BAF/2021|2021-02-03|2021-02-12	99.8454456875987	exact
hCoV-19/USA/TX-CDC-QDX22484844/2021|2021-02-25|2021-03-17	97.491773554496	exact
hCoV-19/Wales/ALDP-133E461/2021|2021-02-25|2021-03-12	99.7744563387868	exact
hCoV-19/Italy/TAA-IGA-1900461020/2021|2021-02-08|2021-02-24	99.5242881072027	exact
hCoV-19/USA/CA-CDPH-3000000506/2021|2021-02-02|2022-05-28	98.221045931187	exact
hCoV-19/USA/CT-JAX-JAX000118/2021|2021-02-24|2021-03-18	98.5842425865185	exact
hCoV-19/Brazil/SP-IAL-718214-NBD08/2021|2021-02-27|2021-04-01	99.5886700331071	exact
hCoV-19/France/ARA-HCL021052514601/2021|2021-02-01|2021-04-02	99.6186270574067	exact
hCoV-19/Israel/CVL-7389/2021|2021-02-24|2021-05-13	99.5582181465243	exact
hCoV-19/India/KL-GENESCOV02013/2021|2021-02-05|2021-12-06	98.0820815450644	exact
hCoV-19/Switzerland/BE-ETHZ-510258/2021|2021-02-20|2021-03-31	99.174939629729	exact
hCoV-19/USA/CA-CDPH-2000040389/2021|2021-02-23|2021-07-06	96.1560335887056	exact
hCoV-19/CanaryIslands/CN-HUNSC_ITER_900132732/2021|2021-02-03|2022-07-27	99.1501511588848	exact
hCoV-19/Switzerland/SO-UHB-42710184/2021|2021-02-20|2021-04-27	98.754322935903	exact
hCoV-19/France/un-HMN-21022170105/2021|2021-02-12|2021-02-26	99.3421715052861	exact
hCoV-19/USA/NY-UB-00754/2021|2021-02-17|2021-04-01	99.0328625928653	exact
hCoV-19/England/MILK-11DEBD9/2021|2021-02-01|2021-06-30	99.4131258593514	exact
hCoV-19/Slovakia/UVZ_PL36_D4_17799/2021|2021-02-09|2021-09-24	98.4020635824595	exact
hCoV-19/England/NORW-22CE11/2021|2021-02-02|2021-03-22	99.0832465831626	exact
hCoV-19/Germany/TH-RKI-I-028257/2021|2021-02-24|2021-03-11	98.979455263334	exact
hCoV-19/Germany/BB-RKI-I-017343/2021|2021-02-02|2021-03-04	98.9129344081346	exact
hCoV-19/USA/CA-CDC-QDX22252022/2021|2021-02-19|2021-03-09	98.7039151165133	exact
hCoV-19/England/BRIS-261E3E/2021|2021-02-19|2021-03-22	98.1218291166885	exact
hCoV-19/France/PAC-IHU-44932_Nova1/2021|2021-02|2021-12-08	99.8821628173187	exact
hCoV-19/Canada/ON-PHL-21-04067/2021|2021-02|2021-03-24	99.8824161795337	exact
hCoV-19/India/MH-NCCS-CHN21027837/2021|2021-02-27|2021-04-10	99.4946959809925	exact
hCoV-19/Brazil/BA-00758/2021|2021-02-04|2021-03-11	98.3377926421405	exact
hCoV-19/Germany/SN-RKI-I-023820/2021|2021-02-10|2021-03-04	99.2577915099409	exact
hCoV-19/Brazil/SP-FMRP-1020/2021|2021-02-15|2022-12-20	98.8650862937345	exact
hCoV-19/Sweden/1910173664/2021|2021-02-26|2021-05-21	99.523441957244	exact
hCoV-19/USA/CA-CDPH-3000002999/2021|2021-02-01|2022-05-28	99.2897584508694	exact
hCoV-19/England/MILK-12A5B16/2021|2021-02-14|2021-02-24	94.4427645062662	exact
hCoV-19/USA/MN-Mayo8587/2021|2021-02-08|2022-07-06	97.7344431764785	exact
hCoV-19/USA/NY-PRL-2021_02_25_00C01/2021|2021-02-22|2021-03-01	99.7207925454974	exact
hCoV-19/Turkey/CTF_11022021_M010/2021|2021-02-11|2021-04-21	98.7181203561149	exact
hCoV-19/Israel/CVL-4781/2021|2021-02-04|2021-03-25	92.1719032625444	exact
hCoV-19/SaudiArabia/KAIMRC-S537/2021|2021-02-07|2021-08-30	99.4548859608053	exact
hCoV-19/USA/NY-PRL-2021_03_02_00B15/2021|2021-02-28|2021-03-08	99.8486428307154	exact
hCoV-19/USA/MD-HP02177/2021|2021-02-04|2021-02-12	98.3849304949298	exact
hCoV-19/USA/TX-CDC-QDX22287981/2021|2021-02-17|2021-03-09	95.1648646833658	exact
hCoV-19/Germany/SN-RKI-I-019070/2021|2021-02-02|2021-03-04	98.4451773574746	exact
hCoV-19/France/PAC-IHU-44734_Nova1/2021|2021-02|2021-12-08	98.6196215743048	exact
hCoV-19/Switzerland/BL-UHB-65277153/2021|2021-02-05|2021-03-29	99.5544754961523	exact
hCoV-19/Wales/PHWC-4C8501/2021|2021-02-07|2021-02-23	99.0194761584956	exact
hCoV-19/England/ALDP-1294F87/2021|2021-02-11|2021-03-08	96.6535631488761	exact
hCoV-19/Denmark/DCGC-80326/2021|2021-02-01|2021-05-04	99.6172184540998	exact
hCoV-19/USA/NY-PRL-2021_03_01_01P07/2021|2021-02-28|2021-03-08	99.3979348155124	exact
hCoV-19/Switzerland/VD-CHUV-GEN3179/2021|2021-02-15|2021-05-31	98.60146896066	exact
hCoV-19/Belgium/CHUNamur13145696/2021|2021-02-01|2021-03-05	98.6770532536431	exact
hCoV-19/Germany/SN-RKI-I-024837/2021|2021-02-16|2021-03-04	99.4981934965877	exact
hCoV-19/Slovenia/77118/2021|2021-02-12|2021-10-15	98.6498257839721	exact
hCoV-19/Germany/un-RKI-I-030631/2021|2021-02-26|2021-03-11	98.9715587417507	exact
hCoV-19/Spain/IB-IBV-99022057/2021|2021-02-21|2021-03-11	99.8221715206013	exact
hCoV-19/Spain/CT-HUB00216/2021|2021-02-26|2021-03-25	99.5680851776208	exact
hCoV-19/Belgium/SJ4215378/2021|2021-02-15|2021-03-09	99.4993952425749	exact
hCoV-19/USA/NH-CDC-QDX21866050/2021|2021-02-08|2021-02-26	98.9993956080854	exact
hCoV-19/Italy/ABR-IZSGC-97203/2021|2021-02-18|2021-03-02	99.7286159413006	exact
hCoV-19/Sweden/9514605212/2021|2021-02-15|2021-04-16	98.2053002348205	exact
hCoV-19/Portugal/PT3610/2021|2021-02-09|2021-03-07	99.7145447828861	exact
hCoV-19/Germany/BY-RKI-I-018296/2021|2021-02-09|2021-03-04	99.0106315189322	exact
hCoV-19/Spain/NC-CHN-01000524/2021|2021-02-27|2021-03-29	98.7438869163261	exact
hCoV-19/France/OCC-CHU-TLS-210341396701/2021|2021-02-03|2021-05-31	98.0613513422706	exact
hCoV-19/France/ARA-HCL990000308528/2021|2021-02-16|2021-03-15	99.3801722116126	exact
hCoV-19/USA/CA-CDPH-3000023008/2021|2021-02-21|2022-01-12	99.2763819095477	exact
hCoV-19/USA/CA-CDPH-3000001123/2021|2021-02-01|2022-05-28	99.0787269681742	exact
hCoV-19/Wales/PHWC-4C4981/2021|2021-02-01|2021-02-15	97.425079524527	exact
hCoV-19/USA/NY-Wadsworth-21032678-01/2021|2021-02-27|2021-04-03	98.9549489197789	exact
hCoV-19/Turkey/CTF_0001/2021|2021-02-03|2021-02-24	98.5073128284079	exact
hCoV-19/Denmark/DCGC-62487/2021|2021-02-22|2021-05-04	99.9361623492256	exact
hCoV-19/USA/CA-CZB-30879/2021|2021-02-27|2021-05-15	98.9059668434123	exact
hCoV-19/Spain/CM-IBV-98020433/2021|2021-02-09|2021-04-21	99.0071445342636	exact
hCoV-19/Canada/QC-1nEAQ-0691424/2021|2021-02-15|2021-09-15	98.5192398092808	exact
hCoV-19/USA/NV-CDC-QDX21954492/2021|2021-02-10|2021-02-26	98.76771204083	exact
hCoV-19/Spain/CT-HUVH-85959/2021|2021-02-11|2021-02-25	98.8111583671009	exact
hCoV-19/Turkey/HSGM-4021/2021|2021-02-12|2021-03-06	98.9921650036831	exact
hCoV-19/Ireland/D-NVRL-21IRL22062/2021|2021-02-07|2021-03-08	98.6308265378033	exact
hCoV-19/Finland/V660/2021|2021-02-01|2021-05-03	97.9155495978552	exact
hCoV-19/USA/MN-MDH-3573/2021|2021-02-20|2021-03-17	96.9122736283305	exact
hCoV-19/Wales/PHWC-4D1541/2021|2021-02-19|2021-03-01	99.4774569571917	exact
hCoV-19/USA/OH-21AM-046CO02618/2021|2021-02-15|2021-05-21	98.3044045349654	exact
hCoV-19/Philippines/PH-PGC-04490/2021|2021-02-01|2021-05-19	95.7749305857559	exact
hCoV-19/USA/CA-CZB-28704/2021|2021-02-10|2021-04-09	98.9027582041474	exact
hCoV-19/India/DL-NCDC-1009215/2021|2021-02-07|2021-06-09	97.3641797058626	exact
hCoV-19/Germany/BY-RKI-I-027109/2021|2021-02-01|2021-03-04	98.6945870666801	exact
hCoV-19/Canada/ON-PHL-21-05135/2021|2021-02|2021-04-12	99.3313846050465	exact
hCoV-19/Sweden/SE1410193077/2021|2021-02-23|2021-06-04	98.0838608671976	exact
hCoV-19/Canada/ON-PHL-21-04566/2021|2021-02|2021-03-24	99.7379560572465	exact
hCoV-19/Germany/NW-RKI-I-016994/2021|2021-02-01|2021-03-04	99.4854202401372	exact
hCoV-19/USA/WY-WPHL-21013871/2021|2021-02-02|2021-02-17	98.0760190719226	exact
hCoV-19/Sweden/4821350974/2021|2021-02-25|2021-04-30	96.8521867256044	exact
hCoV-19/France/IDF-B114-43/2021|2021-02-17|2021-04-27	99.0021502486225	exact
hCoV-19/Belgium/rega-3425/2021|2021-02-13|2021-02-27	99.1970165300363	exact
hCoV-19/Germany/NW-RKI-I-028526/2021|2021-02-24|2021-03-11	98.3065057008719	exact
hCoV-19/Denmark/DCGC-43500/2021|2021-02-01|2021-02-18	99.3653884896918	exact
hCoV-19/Germany/TH-RKI-I-018874/2021|2021-02-11|2021-03-04	98.5310393399738	exact
hCoV-19/England/PHESW-YYBNY1S/2021|2021-02-09|2021-06-30	99.7582838150871	exact
hCoV-19/USA/IN-CDC-STM-000010205/2021|2021-02-06|2021-02-26	97.9618517649425	exact
hCoV-19/Norway/4939/2021|2021-02-25|2021-04-06	99.5168757968194	exact
hCoV-19/Canada/QC-1nDJXQ-Q6022370C2/2021|2021-02-02|2021-12-13	99.184070915318	exact
hCoV-19/Denmark/DCGC-80528/2021|2021-02-22|2021-05-04	96.8044040146353	exact
hCoV-19/England/NOTT-25161B/2021|2021-02-17|2021-03-08	98.9651580821826	exact
hCoV-19/Germany/BW-RKI-I-030518/2021|2021-02-24|2021-03-11	99.604743083004	exact
hCoV-19/Germany/BY-RKI-I-020589/2021|2021-02-09|2021-03-04	99.5444343952032	exact
hCoV-19/Slovakia/5992/2021|2021-02-26|2021-06-02	99.6114683815648	exact
hCoV-19/USA/CA-SEARCH-10561/2021|2021-02-28|2021-04-30	99.3469961824392	exact
hCoV-19/USA/MN-Mayo2087/2021|2021-02-10|2022-07-06	99.1347218029983	exact
hCoV-19/USA/WI-WSLH-211308/2021|2021-02-12|2021-03-05	93.1472930469116	exact
hCoV-19/USA/CA-CDPH-3000017845/2021|2021-02-16|2021-07-08	97.7553686890683	exact
hCoV-19/Luxembourg/LNS9220210/2021|2021-02-23|2021-04-07	99.0702374936837	exact
hCoV-19/Germany/BY-RKI-I-023383/2021|2021-02-16|2021-03-04	98.9353153877059	exact
hCoV-19/Germany/SN-RKI-I-020175/2021|2021-02-10|2021-03-04	98.3378482325006	exact
hCoV-19/Wales/PHWC-4C9694/2021|2021-02-09|2021-02-23	98.7346856798554	exact
hCoV-19/Ireland/G-NVRL-ec86IRL22005/2021|2021-02-21|2021-03-25	98.3866088534839	exact
hCoV-19/USA/NC-ECU-106712648/2021|2021-02-15|2021-10-27	99.8323048027904	exact
hCoV-19/Namibia/COV-1148-A991/2021|2021-02|2021-07-14	99.5278121965105	exact
hCoV-19/USA/FL-CDC-STM-000025247/2021|2021-02-25|2021-03-31	98.7351090884754	exact
hCoV-19/Scotland/QEUH-121D2F6/2021|2021-02-06|2021-03-01	99.4926586701609	exact
hCoV-19/Finland/2670/2021|2021-02-19|2021-05-03	93.6077498072604	exact
hCoV-19/Germany/SN-RKI-I-020504/2021|2021-02-02|2021-03-04	99.8519216530928	exact
hCoV-19/Germany/HH-RKI-I-015061/2021|2021-02-01|2021-03-04	99.5818558908142	exact
hCoV-19/England/PORT-2E6C46/2021|2021-02-23|2021-03-15	97.1105063333669	exact
hCoV-19/NorthMacedonia/ZMC-8115/2021|2021-02-15|2021-03-15	99.1886545747142	exact
hCoV-19/Denmark/DCGC-67473/2021|2021-02-22|2021-05-04	98.7316779332039	exact
hCoV-19/Germany/BW-RKI-I-024149/2021|2021-02-16|2021-03-04	99.6044383359592	exact
hCoV-19/India/MH-ICMR-NIV-INSACOG-GSEQ-400/2021|2021-02-26|2021-04-23	93.9563758389262	exact
hCoV-19/Canada/AB-ABPHL-06728/2021|2021-02-24|2021-05-19	97.8595948037962	exact
hCoV-19/USA/FL-CDC-STM-000025850/2021|2021-02-27|2021-03-31	99.6181544129961	exact
hCoV-19/Israel/CVL-7478/2021|2021-02-02|2021-04-28	98.7248995983936	exact
hCoV-19/USA/FL-BPHL-0676/2021|2021-02-03|2021-03-03	99.1706399838829	exact
hCoV-19/Germany/HH-RKI-I-018357/2021|2021-02-09|2021-03-04	98.9118789339762	exact
hCoV-19/USA/NY-NYULH485/2021|2021-02-22|2021-03-09	99.9661361327464	exact
hCoV-19/USA/CA-CDPH-3000018713/2021|2021-02-25|2022-01-12	98.7671691792295	exact
hCoV-19/Spain/CT-HUGTiPMQC1LN5B10/2021|2021-02-23|2021-09-21	99.6675621222297	exact
hCoV-19/Germany/BY-RKI-I-024133/2021|2021-02-15|2021-03-04	98.6776748556853	exact
hCoV-19/England/NORT-1BAC40C/2021|2021-02-11|2021-04-05	98.2024661492457	exact
hCoV-19/USA/MI-UM-10038174683/2021|2021-02-04|2021-02-23	98.5494106980961	exact
hCoV-19/Israel/CVL-5354/2021|2021-02-07|2021-03-25	98.9109673960393	exact
hCoV-19/Bulgaria/21BG-EU_000130_Pl2/2021|2021-02-03|2021-03-12	99.793911956485	exact
hCoV-19/Italy/CAM-TIGEM-IZSM-COLLI-6855/2021|2021-02-21|2021-04-02	99.5681140982289	exact
hCoV-19/Sweden/DC107650051/2021|2021-02-24|2021-04-15	99.5375025135733	exact
hCoV-19/USA/HI-H211224/2021|2021-02-14|2021-03-19	96.9354299096688	exact
hCoV-19/Sweden/SE1410147929/2021|2021-02-01|2021-06-04	96.9980414668738	exact
hCoV-19/India/MH-ICMR-NIV-INSACOG-GSEQ-355/2021|2021-02-22|2021-04-23	99.8691275167785	exact
hCoV-19/Portugal/PT3866/2021|2021-02-08|2021-03-02	99.6878880424204	exact
hCoV-19/USA/NY-P1E3/2021|2021-02-25|2021-10-14	99.6647782508129	exact
hCoV-19/Belgium/UGent-2580/2021|2021-02-25|2021-03-18	99.154050152741	parent
hCoV-19/Croatia/560/2021|2021-02-17|2021-03-17	99.8142582148526	exact
hCoV-19/Germany/BY-RKI-I-017557/2021|2021-02-09|2021-03-04	98.7619206960013	exact
hCoV-19/USA/OR-OHSU-10318/2021|2021-02-01|2021-04-12	99.2830580588964	exact
hCoV-19/USA/NY-PRL-2021_02_19_01C12/2021|2021-02-17|2021-03-01	98.0078610541875	exact
hCoV-19/Slovenia/21-2712/2021|2021-02-01|2021-02-19	98.8459994648113	exact
hCoV-19/USA/KS-KHEL-0223/2021|2021-02-19|2021-02-24	95.621516352159	exact
hCoV-19/France/ARA-HCL021032517801/2021|2021-02-18|2021-03-17	99.5613594508622	exact
hCoV-19/USA/MI-UM-S543834/2021|2021-02-04|2021-02-12	96.3736485125243	exact
hCoV-19/USA/FL-CDC-QDX21671700/2021|2021-02-02|2021-02-26	94.7820831374656	exact
hCoV-19/Germany/SN-RKI-I-028237/2021|2021-02-18|2021-03-11	99.0762433897851	exact
hCoV-19/Cyprus/BMV553/2021|2021-02-25|2023-01-03	98.7430920609247	exact
hCoV-19/Lithuania/LSMULKKGMMK4C43/2021|2021-02-10|2021-03-25	99.1299109832006	exact
hCoV-19/USA/CA-CDPH-2000035263/2021|2021-02-04|2021-07-03	99.7175901022055	exact
hCoV-19/England/ALDP-136DA0D/2021|2021-02-28|2021-03-11	99.1861169032084	exact
hCoV-19/Germany/un-RKI-I-030815/2021|2021-02-23|2021-03-11	99.6482176360225	exact
hCoV-19/SouthAfrica/KRISP-K010418/2021|2021-02-05|2021-03-26	98.5358662512145	exact
hCoV-19/USA/NY-Wadsworth-21017676-01/2021|2021-02-01|2021-03-12	99.3770096463023	exact
hCoV-19/USA/MN-Mayo8925/2021|2021-02-26|2022-07-06	98.7196675157528	exact
hCoV-19/Norway/4823/2021|2021-02-23|2021-04-06	99.1915193397967	exact
hCoV-19/Spain/AN-IBV-98018739/2021|2021-02-10|2021-04-14	99.8422183429569	exact
hCoV-19/Denmark/DCGC-46099/2021|2021-02-15|2021-02-24	99.8924839565904	exact
hCoV-19/Israel/210570855/2021|2021-02-01|2021-03-18	99.9395222255821	exact
hCoV-19/USA/MA-NEIDL-00183/2021|2021-02-12|2021-08-19	99.0908175931828	exact
hCoV-19/India/MH-ICMR-GSEQ424_P2/2021|2021-02|2021-06-07	99.2002944522519	exact
hCoV-19/Sweden/01_SE100_21CS100218/2021|2021-02-23|2021-11-25	99.3867703237049	exact
hCoV-19/USA/NC-ECU-106767800/2021|2021-02-18|2021-10-27	99.7618728199624	exact
hCoV-19/Netherlands/GR-UMCG-MMB_591/2021|2021-02-04|2021-05-03	98.647965204491	exact
hCoV-19/USA/NC-CDC-STM-000022805/2021|2021-02-22|2021-03-17	99.0234766905224	exact
hCoV-19/Germany/HH-RKI-I-025254/2021|2021-02-02|2021-03-04	99.4274809160305	exact
hCoV-19/England/NOTT-251AE2/2021|2021-02-16|2021-03-08	99.7580889023284	exact
hCoV-19/Germany/BW-RKI-I-030316/2021|2021-02-20|2021-03-11	97.6059733476194	exact
hCoV-19/India/GJ-ICMR-NIV-INSACOG-GSEQ-304/2021|2021-02-23|2021-04-23	99.2080536912752	exact
hCoV-19/Canada/QC-1nIOU-A6201383/2021|2021-02-20|2021-07-16	99.4426163454436	exact
hCoV-19/Canada/ON-PHL-21-03376/2021|2021-02|2021-03-12	95.7396767798945	exact
hCoV-19/USA/AZ-ASU2572/2021|2021-02-25|2021-03-18	99.6442356100017	exact
hCoV-19/Germany/NW-RKI-I-018637/2021|2021-02-12|2021-03-04	99.6514394878842	exact
hCoV-19/Ghana/WACCBIP-GS798/2021|2021-02-03|2022-02-28	98.114985862394	exact
hCoV-19/USA/CA-CDPH-2000034630/2021|2021-02-03|2021-07-02	99.5440984211056	exact
hCoV-19/France/un-HMN-21022190148/2021|2021-02-15|2021-02-26	99.4669974187925	exact
hCoV-19/USA/NC-ECU-106504029/2021|2021-02-02|2021-10-27	96.4536634325862	exact
hCoV-19/USA/CA-CDPH-3000014795/2021|2021-02-16|2022-01-12	99.1322992395055	exact
hCoV-19/England/ALDP-131A93F/2021|2021-02-21|2021-03-22	99.5175071201206	exact
hCoV-19/SouthKorea/KDCA2057/2021|2021-02-26|2021-03-23	99.5879396984925	exact
hCoV-19/USA/CA-CDPH-3000023345/2021|2021-02-25|2021-12-16	99.5544239338001	exact
hCoV-19/USA/MN-Mayo-12420/2021|2021-02-21|2022-07-02	97.8703424221082	exact
hCoV-19/Italy/ABR-IZSGC-66484/2021|2021-02-04|2021-02-09	99.5444496549876	exact
hCoV-19/USA/MA-UMASSMED-P010A08/2021|2021-02-09|2021-08-15	99.2770116481457	exact
hCoV-19/Mexico/CMX-InDRE_FD78180_S4428/2021|2021-02-26|2021-07-14	99.2486751190716	exact
hCoV-19/USA/CA-CDPH-3000012168/2021|2021-02-10|2022-01-12	98.9982914000469	exact
hCoV-19/Italy/CAM-AMES-14-6/2021|2021-02-22|2021-02-28	98.6650607246813	exact
hCoV-19/USA/TX-CDC-QDX22288699/2021|2021-02-20|2021-03-15	99.227721442482	exact
hCoV-19/USA/PA-CDC-2249200/2021|2021-02-23|2021-04-14	99.5418060200669	exact
hCoV-19/Germany/TH-RKI-I-027284/2021|2021-02-24|2021-03-04	99.6381909547739	exact
hCoV-19/Germany/HH-RKI-I-017063/2021|2021-02-07|2021-03-04	99.2330620583409	exact
hCoV-19/CanaryIslands/CN-IBV-97024822/2021|2021-02-19|2021-04-04	98.7201021230852	exact
hCoV-19/Germany/NW-RKI-I-161305/2021|2021-02-19|2021-05-28	93.7573182563313	exact
hCoV-19/Denmark/DCGC-40459/2021|2021-02-01|2021-02-11	99.8656906856491	exact
hCoV-19/USA/TX-HMH-MCoV-28109/2021|2021-02-09|2021-03-13	98.3991677014465	exact
hCoV-19/Sweden/1924506213/2021|2021-02-26|2021-04-16	99.7215699429722	exact
hCoV-19/Germany/NW-RKI-I-028418/2021|2021-02-22|2021-03-11	99.5304534478133	exact
hCoV-19/USA/CA-CDPH-3000004876/2021|2021-02-04|2022-05-28	98.1908941673088	exact
hCoV-19/Germany/SN-RKI-I-030582/2021|2021-02-23|2021-03-11	99.0181623215602	exact
hCoV-19/France/un-HMN-21022180479/2021|2021-02-15|2021-02-26	99.6173726253608	exact
hCoV-19/USA/CA-CZB-28696/2021|2021-02-09|2021-04-09	99.5878982812343	exact
hCoV-19/England/PHWC-4CBA87/2021|2021-02-11|2021-03-01	96.6976541262543	exact
hCoV-19/Benin/NMIMR-68562/2021|2021-02-23|2021-12-04	99.8655462184874	exact
hCoV-19/USA/CA-CDPH-2000040147/2021|2021-02-24|2021-07-06	99.1623106822142	exact
hCoV-19/USA/NY-Wadsworth-21020549-01/2021|2021-02-04|2021-03-12	99.6482647728795	exact
hCoV-19/USA/FL-CDC-STM-000013637/2021|2021-02-12|2021-03-03	98.3383584589615	exact
hCoV-19/Germany/NW-RKI-I-023540/2021|2021-02-09|2021-03-04	99.2269259334279	exact
hCoV-19/Canada/QC-1nDJXQ-Q6182219C2/2021|2021-02-18|2021-12-13	98.442011953529	exact
hCoV-19/France/PAC-IHU-44640_Nova1/2021|2021-02|2021-12-08	99.1549390613427	exact
hCoV-19/USA/CA-CDPH-2000039324/2021|2021-02-17|2021-07-02	99.6011797037335	exact
hCoV-19/USA/CA-CDPH-3000018004/2021|2021-02-19|2022-01-12	96.6932190909699	exact
hCoV-19/Germany/SL-RKI-I-024842/2021|2021-02-08|2021-03-04	97.9714123121213	exact
hCoV-19/Germany/SN-RKI-I-033042/2021|2021-02-24|2021-03-11	99.9629804132732	exact
hCoV-19/USA/NJ-CDC-QDX22293124/2021|2021-02-18|2021-03-15	99.466120475455	exact
hCoV-19/Canada/AB-ABPHL-06827/2021|2021-02-26|2021-05-19	99.1783128472807	exact
hCoV-19/USA/MN-MDH-3876/2021|2021-02-28|2021-03-27	98.9953969693915	exact
hCoV-19/England/ALDP-12C61D1/2021|2021-02-15|2021-03-08	99.4391267842149	exact
hCoV-19/Poland/NIPH-NIH_ECDC-969/2021|2021-02-23|2021-03-29	93.401665598975	exact
hCoV-19/USA/CA-CDPH-2000035184/2021|2021-02-04|2021-07-03	99.798312548321	exact
hCoV-19/USA/CA-CDPH-3000021311/2021|2021-02-17|2021-07-08	99.0418439478709	exact
hCoV-19/Italy/UMB-IZSGC-130930.1.54/2021|2021-02-24|2021-03-19	97.3315923396277	exact
hCoV-19/Germany/BB-RKI-I-032009/2021|2021-02-09|2021-03-11	96.3780002008503	exact
hCoV-19/USA/TX-HMH-MCoV-28668/2021|2021-02-05|2021-03-13	98.919136652009	exact
hCoV-19/Luxembourg/LNS9716469/2021|2021-02-04|2021-04-07	97.3289265117534	exact
hCoV-19/Angola/KRISP-K009799/2021|2021-02-17|2021-03-25	98.1667949018165	exact
hCoV-19/Japan/PG-69300/2021|2021-02-15|2021-08-03	95.2005105125277	exact
hCoV-19/Mexico/QUE-InDRE_F10593_S814/2021|2021-02-18|2021-04-01	99.6650926018956	exact
hCoV-19/Spain/NC-CHN-01000477/2021|2021-02-03|2021-03-29	99.5080650558865	exact
hCoV-19/USA/NV-NSPHL-341682/2021|2021-02-07|2021-03-03	99.5802833926533	exact
hCoV-19/Israel/CVL-4527/2021|2021-02-02|2021-03-25	99.6884108955674	exact
hCoV-19/Canada/AB-ABPHL-05139/2021|2021-02-18|2021-05-19	99.5588482909581	exact
hCoV-19/Germany/NW-RKI-I-046014/2021|2021-02-16|2021-03-25	98.7871845837685	exact
hCoV-19/Brazil/RN-ITV-178558/2021|2021-02-01|2022-03-25	99.6873634316065	exact
hCoV-19/Scotland/QEUH-121B8F6/2021|2021-02-05|2021-03-01	99.9596814837214	exact
hCoV-19/USA/CA-CZB-26935/2021|2021-02-01|2021-06-24	99.405681283997	exact
hCoV-19/Germany/BY-RKI-I-020706/2021|2021-02-12|2021-03-04	99.3701842546064	exact
hCoV-19/France/ARA-HCL990000158890/2021|2021-02-10|2021-03-22	98.5820346465119	exact
hCoV-19/USA/CA-CDPH-3000053685/2021|2021-02-08|2021-12-16	99.4310004351173	exact
hCoV-19/Poland/NIPH-NIH_ECDC-1727/2021|2021-02-26|2021-04-11	99.6718786620685	exact
hCoV-19/USA/PA-CDC-STM-000026280/2021|2021-02-28|2021-03-18	98.969141174108	exact
hCoV-19/Germany/NW-HHU-1342/2021|2021-02-13|2021-03-25	98.4811317584596	exact
hCoV-19/USA/NE-114041_NM/2021|2021-02|2021-03-10	99.1437781210127	exact
hCoV-19/Italy/CAM-AMES-26-92/2021|2021-02-27|2021-03-06	96.3637585697002	exact
hCoV-19/USA/NY-Wadsworth-21024542-01/2021|2021-02-16|2021-03-12	99.5173615766189	exact
hCoV-19/Germany/SN-RKI-I-032363/2021|2021-02-25|2021-03-11	99.4643992903291	exact
hCoV-19/Israel/CVL-7309/2021|2021-02-23|2021-04-28	94.8113365755492	exact
hCoV-19/Indonesia/NB-NIHRD-ES1527114251W/2021|2021-02-18|2022-04-07	99.6779388083736	exact
hCoV-19/Spain/VC-IBV-98020030/2021|2021-02-03|2021-05-14	99.613860721241	exact
hCoV-19/England/MILK-11DF31C/2021|2021-02-01|2021-06-30	99.1477654006174	exact
hCoV-19/Norway/5285/2021|2021-02-25|2021-03-15	97.6581661794846	exact
hCoV-19/Sweden/SE00244113/2021|2021-02-11|2021-03-26	98.6170784103115	exact
hCoV-19/NorthernIreland/NIRE-000435/2021|2021-02-25|2021-05-10	99.1667506635756	exact
hCoV-19/Denmark/DCGC-49076/2021|2021-02-15|2021-03-03	99.8992138681717	exact
hCoV-19/USA/WA-UW-61176/2021|2021-02-06|2021-03-11	99.9119837508463	exact
hCoV-19/Sweden/9918622508/2021|2021-02-08|2021-05-03	99.429721569943	exact
hCoV-19/Philippines/PH-PGC-07824/2021|2021-02-23|2021-05-19	98.6486033332216	exact
hCoV-19/Slovenia/5C-009583-KP/2021|2021-02-11|2021-03-01	98.7792608491515	exact
hCoV-19/Turkey/HSGM-GA83/2021|2021-02-11|2021-03-01	99.0896006961877	exact
hCoV-19/Germany/BB-RKI-I-028148/2021|2021-02-17|2021-03-11	98.2459076758277	exact
hCoV-19/USA/MT-UMGC-00084/2021|2021-02-22|2021-07-02	99.1486794476471	exact
hCoV-19/Germany/BW-RKI-I-1045648/2021|2021-02-27|2022-12-16	98.3362902955846	exact
hCoV-19/SouthKorea/KDCA1772/2021|2021-02-12|2021-03-05	99.768588389174	exact
hCoV-19/USA/TX-CDC-QDX22489898/2021|2021-02-25|2021-03-15	99.5634067705535	exact
hCoV-19/Wales/PHWC-4C8097/2021|2021-02-02|2021-02-23	99.0993705638141	exact
hCoV-19/England/QEUH-1258B6D/2021|2021-02-08|2021-03-01	99.8958508315135	exact
hCoV-19/USA/ME-HETL-H0036/2021|2021-02-07|2021-04-07	98.9960378752266	exact
hCoV-19/USA/MN-Mayo-10051/2021|2021-02-15|2022-07-02	99.1983900721114	exact
hCoV-19/Wales/PHWC-4D4FF5/2021|2021-02-03|2021-03-08	99.6281407035176	exact
hCoV-19/France/IDF-HMN-21022270172/2021|2021-02-27|2021-04-22	99.7348993288591	exact
hCoV-19/Norway/4147/2021|2021-02-18|2021-03-23	97.5812674024623	exact
hCoV-19/USA/PA-CDC-STM-000026425/2021|2021-02-28|2021-03-31	98.7371453455264	exact
hCoV-19/Philippines/PH-PGC-07145/2021|2021-02-12|2021-05-19	99.503738725145	exact
hCoV-19/England/QEUH-1235E21/2021|2021-02-08|2021-03-01	99.3424584004294	exact
hCoV-19/Belgium/Jessa_55-2108-000318/2021|2021-02-23|2021-03-01	99.4261744966443	exact
hCoV-19/USA/MN-Mayo-10782/2021|2021-02-12|2022-07-02	99.7588182092252	exact
hCoV-19/Ireland/WW-NVRL-21IRL45027/2021|2021-02-23|2021-03-15	99.0783564582077	exact
hCoV-19/Germany/BY-RKI-I-021467/2021|2021-02-13|2021-03-04	97.7706259009689	exact
hCoV-19/Israel/CVL-7117/2021|2021-02-19|2021-04-28	99.1810706494378	exact
hCoV-19/Germany/BW-RKI-I-025799/2021|2021-02-22|2021-03-04	99.5652028495936	exact
hCoV-19/Slovenia/5C-009927-KP/2021|2021-02-15|2021-03-01	99.0039573412033	exact
hCoV-19/USA/TX-CDC-STM-000021740/2021|2021-02-22|2021-03-24	97.0183716494328	exact
hCoV-19/India/RJ-CCMB-CIA6248/2021|2021-02-14|2021-08-17	98.4471424738395	exact
hCoV-19/USA/CA-CDC-4032815-001/2021|2021-02-17|2021-03-27	86.1234219715283	exact
hCoV-19/Germany/BY-RKI-I-020612/2021|2021-02-10|2021-03-04	99.1856568364611	exact
hCoV-19/Denmark/DCGC-44429/2021|2021-02-01|2021-02-18	99.4557000302389	exact
hCoV-19/USA/MA-CDC-STM-000008906/2021|2021-02-03|2021-03-09	99.3457473578259	exact
hCoV-19/Sweden/RVFOI21-00442/2021|2021-02-26|2021-03-05	97.4028155763868	exact
hCoV-19/Brazil/BA-FIOCRUZ-PVM51033/2021|2021-02-15|2022-07-16	98.8123196671811	exact
hCoV-19/USA/VT-MASPHL-02212/2021|2021-02-27|2021-04-08	98.8223880097688	exact
hCoV-19/Israel/CVL-7725/2021|2021-02-02|2021-04-28	99.4975715960476	exact
hCoV-19/Sweden/4229020922/2021|2021-02-15|2021-04-16	99.5613153841002	exact
hCoV-19/Germany/NW-RKI-I-027557/2021|2021-02-16|2021-03-04	99.2599071519882	exact
hCoV-19/USA/CA-CDPH-3000028769/2021|2021-02-22|2021-07-10	98.8106804248049	exact
hCoV-19/CanaryIslands/CN-HUNSC_ITER_150131895/2021|2021-02-14|2022-07-27	99.6810689226844	exact
hCoV-19/Canada/ON-PHL-21-06020/2021|2021-02|2021-03-26	99.0223745212659	exact
hCoV-19/Luxembourg/LNS5675175/2021|2021-02-24|2021-03-29	99.1039547261335	exact
hCoV-19/Denmark/DCGC-40761/2021|2021-02-01|2021-02-11	99.8252864294594	exact
hCoV-19/England/ALDP-1308FD8/2021|2021-02-21|2021-03-01	99.8552480980273	exact
hCoV-19/Belgium/rega-4606/2021|2021-02-05|2021-03-28	98.384442279918	exact
hCoV-19/USA/MT-UMGC-00093/2021|2021-02-22|2021-07-02	98.4213701568575	exact
hCoV-19/Wales/ALDP-120150B/2021|2021-02-02|2021-02-17	99.7407843797341	exact
hCoV-19/USA/CA-CDPH-3000003881/2021|2021-02-03|2022-05-28	93.1622499916245	exact
hCoV-19/USA/CA-CDPH-2000035682/2021|2021-02-02|2021-07-03	99.4782608695652	exact
hCoV-19/India/DL-ICMR-MCL_1075_3755/2021|2021-02|2021-09-13	95.9230846537804	exact
hCoV-19/USA/IL-CDC-STM-000018271/2021|2021-02-18|2021-03-17	99.5916317991632	exact
hCoV-19/England/CAMC-123451E/2021|2021-02-08|2021-02-15	99.0861136310184	exact
hCoV-19/Norway/2909/2021|2021-02-02|2021-03-23	99.5475724221757	exact
hCoV-19/Germany/BY-RKI-I-034823/2021|2021-02-08|2021-03-18	97.5338426484386	exact
hCoV-19/Spain/CT-HUGTiPM002PW2D4/2021|2021-02-03|2021-03-11	97.8085777568964	exact
hCoV-19/Ireland/KE-NVRL-ec86IRL31194/2021|2021-02-23|2021-03-25	97.4140841266626	exact
hCoV-19/Belgium/Jessa_55-2108-000090/2021|2021-02-22|2021-03-01	99.6510067114094	exact
hCoV-19/England/LCST-24DCF42/2021|2021-02-12|2021-03-01	98.9550784531129	exact
hCoV-19/Israel/CVL-11220/2021|2021-02-09|2021-05-13	99.3304318714429	exact
hCoV-19/USA/CA-CDPH-3000017408/2021|2021-02-19|2022-01-12	98.2292887029289	exact
hCoV-19/USA/TX-CDC-QDX22286746/2021|2021-02-17|2021-03-09	98.3748572963535	exact
hCoV-19/France/ARA-HCL021027841601/2021|2021-02-11|2021-03-10	92.6069778343267	exact
hCoV-19/Norway/5022/2021|2021-02-28|2021-04-06	99.510231465951	exact
hCoV-19/USA/AZ-ASU2669/2021|2021-02-01|2021-03-26	99.6408793421715	exact
hCoV-19/USA/NV-CDC-QDX22165457/2021|2021-02-17|2021-03-09	99.0531193338258	exact
hCoV-19/Peru/LIM-UPCH-1768/2021|2021-02-03|2022-01-20	99.2513261263681	exact
hCoV-19/Canada/Qc-L00329257001/2021|2021-02-26|2021-05-27	99.3481839868293	exact
hCoV-19/Canada/AB-ABPHL-08337/2021|2021-02-23|2021-05-19	97.7182472908393	exact
hCoV-19/Finland/1567/2021|2021-02-09|2021-04-07	94.9797381024147	exact
hCoV-19/Wales/PHWC-4C330C/2021|2021-02-01|2021-02-15	98.3693286455717	exact
hCoV-19/Canada/Qc-L00322261/2021|2021-02-03|2021-05-27	97.5573698887881	exact
hCoV-19/Germany/HB-RKI-I-028185/2021|2021-02-09|2021-03-11	98.651000870322	exact
hCoV-19/Sweden/RVFOI21-00323/2021|2021-02-16|2021-02-27	97.5271310015791	exact
hCoV-19/India/MH-NCCS-DHW50385/2021|2021-02-02|2021-03-31	99.5149528333445	exact
hCoV-19/USA/WA-S11518/2021|2021-02-08|2021-10-01	98.9497349171197	exact
hCoV-19/USA/CA-CDPH-2000039970/2021|2021-02-25|2021-07-06	98.5099614933869	exact
hCoV-19/Sweden/7786125786/2021|2021-02-17|2021-04-16	98.8326065078833	exact
hCoV-19/USA/CA-ALSR-7249/2021|2021-02-08|2021-03-09	99.0021430484865	exact
hCoV-19/USA/TX-HMH-MCoV-28873/2021|2021-02-03|2021-03-13	93.3666621929942	exact
hCoV-19/England/MILK-12BE7F8/2021|2021-02-16|2021-02-26	98.9584383294695	exact
hCoV-19/USA/FL-CDC-STM-000019480/2021|2021-02-18|2021-03-17	99.5986353602248	exact
hCoV-19/USA/PA-CDC-1962300/2021|2021-02-18|2021-04-14	99.4046623632897	exact
hCoV-19/NorthernIreland/NIRE-0001ab/2021|2021-02-27|2021-05-24	98.3335013271512	exact
hCoV-19/Canada/QC-1nIEOQ-1026328133/2021|2021-02-24|2021-12-14	98.515882076422	exact
hCoV-19/USA/WI-UW-3416/2021|2021-02-15|2021-03-01	97.9349942918541	exact
hCoV-19/Slovenia/90-006206-NM/2021|2021-02-02|2021-02-23	99.8891724879097	exact
hCoV-19/Sweden/ZN0107186487/2021|2021-02-15|2021-05-04	99.0225028001222	exact
hCoV-19/USA/CA-CDC-QDX22120692/2021|2021-02-09|2021-03-04	97.9786448190182	exact
hCoV-19/Denmark/DCGC-51842/2021|2021-02-15|2021-05-04	99.0625944965225	exact
hCoV-19/England/ALDP-1321C4B/2021|2021-02-23|2021-04-05	99.5433023271433	exact
hCoV-19/USA/CA-CDC-QDX22060705/2021|2021-02-08|2021-03-04	99.4560472768786	exact
hCoV-19/NorthernIreland/NIRE-000198/2021|2021-02-26|2021-05-24	96.5460471054665	exact
hCoV-19/France/PAC-IHU-46053_Nova1/2021|2021-02|2021-12-08	99.2626759140799	exact
hCoV-19/Germany/HB-RKI-I-024829/2021|2021-02-08|2021-03-04	99.6116894854886	exact
hCoV-19/Germany/ST-MD769/2021|2021-02-16|2021-02-19	98.2472634477201	exact
hCoV-19/USA/NY-PRL-2021_0210_06G08/2021|2021-02-09|2021-02-15	99.8116634156185	exact
hCoV-19/England/MILK-1282599/2021|2021-02-08|2021-02-22	98.7299667372241	exact
hCoV-19/USA/NY-PRL-2021_0208_04E11/2021|2021-02-06|2021-02-15	92.4830995863182	exact
hCoV-19/USA/LA-FUS0021A5/2021|2021-02-13|2021-12-16	99.5992186447528	exact
hCoV-19/USA/CA-SEARCH-14510/2021|2021-02-11|2021-04-30	99.6548951283254	exact
hCoV-19/England/LOND-128A546/2021|2021-02-15|2021-03-08	99.0234243908987	exact
hCoV-19/England/PHWC-4CA684/2021|2021-02-10|2021-03-29	99.0182939087315	exact
hCoV-19/Denmark/DCGC-84505/2021|2021-02-22|2021-05-04	99.895843832947	exact
hCoV-19/Spain/IB-HUSE-00109/2021|2021-02-27|2021-05-11	94.8657718120805	exact
hCoV-19/Denmark/DCGC-57919/2021|2021-02-22|2021-05-04	99.9429185414008	exact
hCoV-19/Finland/2068/2021|2021-02-13|2021-05-03	98.6621961441743	exact
hCoV-19/Switzerland/VD-CHUV-GEN3116/2021|2021-02-12|2021-05-31	97.1358620920951	exact
hCoV-19/NorthernIreland/NIRE-00015b/2021|2021-02-28|2021-05-24	98.6088709677419	exact
hCoV-19/NorthMacedonia/8631/2021|2021-02-06|2021-03-09	99.7517528263276	exact
hCoV-19/Switzerland/BS-UHB-42680364/2021|2021-02-05|2021-03-29	95.5454238432962	exact
hCoV-19/Israel/CVL-10398/2021|2021-02-21|2021-05-13	98.154289351154	exact
hCoV-19/USA/NY-Wadsworth-21032744-01/2021|2021-02-28|2021-04-03	99.0495062806475	exact
hCoV-19/USA/WI-WSLH-211684/2021|2021-02-26|2021-03-19	99.1762381542377	exact
hCoV-19/France/OCC-CHU-TLS-210471386501/2021|2021-02-13|2021-05-31	99.6038407305445	exact
hCoV-19/Sweden/01_SE100_21CS500493/2021|2021-02-26|2021-11-25	99.6286507644441	exact
hCoV-19/Germany/SN-RKI-I-033017/2021|2021-02-22|2021-03-11	99.9562230603448	exact
hCoV-19/England/NOTT-25096E/2021|2021-02-05|2021-03-01	99.932802472869	exact
hCoV-19/USA/AL-CDC-STM-000023259/2021|2021-02-17|2021-03-17	99.5045693435544	exact
hCoV-19/Germany/SN-RKI-I-028157/2021|2021-02-18|2021-03-11	95.9870138563492	exact
hCoV-19/India/WB-1931500868167/2021|2021-02-20|2021-03-31	99.6540838259001	exact
hCoV-19/Germany/NI-RKI-I-035576/2021|2021-02-24|2021-03-18	98.8615817317351	exact
hCoV-19/Canada/QC-1nIEOQ-7051666914/2021|2021-02-10|2021-12-15	99.2210059767645	exact
hCoV-19/USA/NC-CDC-2-3973385/2021|2021-02-23|2021-08-12	99.5796623848275	exact
hCoV-19/Mexico/CMX-INMEGEN-03-04-15/2021|2021-02-27|2021-03-11	99.0900543952723	exact
hCoV-19/England/QEUH-1311428/2021|2021-02-23|2021-03-15	99.1197123945839	exact
hCoV-19/Germany/TH-RKI-I-028027/2021|2021-02-22|2021-03-11	99.5947620482936	exact
hCoV-19/USA/MA-CDC-STM-000022468/2021|2021-02-23|2021-03-24	95.0525892677698	exact
hCoV-19/USA/WA-UW-61130/2021|2021-02-04|2021-03-11	99.7054840893703	exact
hCoV-19/England/PHESW-YYBY4KT/2021|2021-02-16|2021-06-30	99.3823015979589	exact
hCoV-19/England/CAMC-1217168/2021|2021-02-05|2021-02-15	99.5060981755871	exact
hCoV-19/Germany/BW-RKI-I-018801/2021|2021-02-13|2021-03-04	94.9180931962078	exact
hCoV-19/USA/TX-HMH-MCoV-25866/2021|2021-02-02|2021-02-25	99.6611875209661	exact
hCoV-19/USA/CA-SEARCH-11057/2021|2021-02-05|2021-04-30	93.8683196515329	exact
hCoV-19/USA/CA-CDC-STM-000019402/2021|2021-02-21|2021-03-17	98.9733471558038	exact
hCoV-19/USA/WI-UW-3397/2021|2021-02-03|2021-02-24	98.9691760123565	exact
hCoV-19/Sweden/7579978292/2021|2021-02-24|2021-04-30	99.6041596779604	exact
hCoV-19/USA/NY-NYULH535/2021|2021-02-26|2021-03-09	99.945836154367	exact
hCoV-19/USA/NC-ECU-106568935/2021|2021-02-05|2021-10-27	98.7761534334764	exact
hCoV-19/Austria/CeMM4696/2021|2021-02-10|2022-03-21	99.6675174637292	exact
hCoV-19/Switzerland/SO-ETHZ-510502/2021|2021-02-23|2021-03-09	99.2205086852804	exact
hCoV-19/Sweden/3714602699/2021|2021-02-08|2021-04-16	99.50016772895	exact
hCoV-19/Israel/CVL-7724/2021|2021-02-02|2021-04-28	99.5248134390791	exact
hCoV-19/Slovenia/79362/2021|2021-02-13|2021-10-15	99.4272124338447	exact
hCoV-19/Germany/HH-HPI-p3961/2021|2021-02|2021-04-02	99.540129569333	exact
hCoV-19/Mexico/QUE-InDRE_F11019_S824/2021|2021-02-26|2021-04-01	97.2132904608789	exact
hCoV-19/USA/IL-CDC-STM-000017364/2021|2021-02-18|2021-03-17	99.1597763867037	exact
hCoV-19/Scotland/QEUH-1236242/2021|2021-02-08|2021-03-01	98.8385754086805	exact
hCoV-19/USA/CA-CZB-29806/2021|2021-02-02|2021-04-30	93.1542228483263	exact
hCoV-19/Denmark/DCGC-68974/2021|2021-02-22|2021-05-04	98.9097252507632	exact
hCoV-19/Togo/C6698/2021|2021-02-09|2021-04-08	99.4403672799169	exact
hCoV-19/Germany/BY-RKI-I-023459/2021|2021-02-16|2021-03-04	99.3229428523546	exact
hCoV-19/Canada/ON-PHL-21-03647/2021|2021-02|2021-03-12	98.7702852535027	exact
hCoV-19/Israel/CVL-6418/2021|2021-02-11|2021-04-28	97.2525631575421	exact
hCoV-19/England/MILK-128651D/2021|2021-02-11|2021-02-25	98.1890266438195	exact
hCoV-19/England/ALDP-12C56F1/2021|2021-02-15|2021-03-08	99.6149854364056	exact
hCoV-19/Sweden/3331762280/2021|2021-02-22|2021-04-16	99.6947333109695	exact
hCoV-19/Madagascar/IPM-01757/2021|2021-02-15|2021-04-20	99.5549904640814	exact
hCoV-19/USA/WA-UW-65469/2021|2021-02-17|2021-03-25	99.8713608666215	exact
hCoV-19/England/ALDP-12A22E7/2021|2021-02-12|2021-03-08	99.9361623492256	exact
hCoV-19/USA/MN-Mayo-17632/2021|2021-02-01|2022-07-02	99.6183078313858	exact
hCoV-19/Sweden/01_SE100_21CS100082/2021|2021-02-08|2021-11-25	99.3711322963706	exact
hCoV-19/England/MILK-12A68B4/2021|2021-02-12|2021-02-24	98.9114000604778	exact
hCoV-19/England/ALDP-12B432B/2021|2021-02-15|2021-02-25	99.3906954823941	exact
hCoV-19/Mexico/PUE-IBT-IMSS-144/2021|2021-02-10|2021-03-18	99.2867905575088	exact
hCoV-19/Germany/SN-RKI-I-018992/2021|2021-02-02|2021-03-04	97.5499764420812	exact
hCoV-19/Sweden/01_SE100_21CS500276/2021|2021-02-13|2021-11-15	99.6951832250285	exact
hCoV-19/USA/KS-KHEL-0194/2021|2021-02-04|2021-02-23	99.9194144113894	exact
hCoV-19/Thailand/Bangkok_CF11564/2021|2021-02|2021-04-07	99.3944057815846	exact
hCoV-19/England/QEUH-1312B31/2021|2021-02-23|2021-03-15	99.8454456875987	exact
hCoV-19/Italy/ABR-IZSGC-65558/2021|2021-02-03|2021-02-09	99.5210503399538	exact
hCoV-19/France/PAC-IHU-50507_Nova1/2021|2021-02|2021-12-18	99.545485152515	exact
hCoV-19/USA/TX-HMH-MCoV-31234/2021|2021-02-25|2021-03-21	99.4095148627793	exact
hCoV-19/USA/GA-CDC-STM-000019268/2021|2021-02-18|2021-03-24	99.517878666131	exact
hCoV-19/Germany/BW-RKI-I-024174/2021|2021-02-16|2021-03-04	99.6517079705291	exact
hCoV-19/Germany/BW-RKI-I-041443/2021|2021-02-06|2021-03-25	99.2100418410042	exact
hCoV-19/Wales/PHWC-4D8094/2021|2021-02-27|2021-03-15	99.090634542465	exact
hCoV-19/Lithuania/LSMULKKGMMK5C26/2021|2021-02-16|2021-03-20	98.601258198367	exact
hCoV-19/SriLanka/RTH5/2021|2021-02-19|2021-03-12	99.72831555645	exact
hCoV-19/Finland/1152/2021|2021-02-05|2021-04-07	99.3629078228213	exact
hCoV-19/England/ALDP-12C61C2/2021|2021-02-15|2021-03-08	98.1768215027817	exact
hCoV-19/Slovenia/96147/2021|2021-02-22|2021-10-15	99.2227284910212	exact
hCoV-19/Brazil/SP-1902/2021|2021-02-10|2021-03-21	99.4838277191218	exact
hCoV-19/England/PORT-1E6DEAC/2021|2021-02-03|2021-02-23	99.5699358263616	exact
hCoV-19/Norway/OUS-02006/2021|2021-02-13|2021-09-13	99.4898644113304	exact
hCoV-19/Germany/HH-RKI-I-018172/2021|2021-02-11|2021-03-04	98.7853844609516	exact
hCoV-19/India/GJ-NCCS-VOC-551/2021|2021-02-06|2021-03-31	98.8116757046261	exact
hCoV-19/Germany/BW-RKI-I-034331/2021|2021-02-24|2021-03-18	99.9359406608227	exact
hCoV-19/USA/MI-CDC-STM-000010570/2021|2021-02-05|2021-03-09	98.4132841328413	exact
hCoV-19/Spain/MD-IBV-98018310/2021|2021-02-01|2021-04-01	99.6685082872928	exact
hCoV-19/Switzerland/VD-CHUV-GEN2829/2021|2021-02-02|2021-05-31	98.68195995573	exact
hCoV-19/England/QEUH-1311C3F/2021|2021-02-23|2021-03-15	99.8689648220945	exact
hCoV-19/USA/AZ-ASU3134/2021|2021-02-17|2021-03-26	99.3488840409465	exact
hCoV-19/USA/IL-Yale-1937/2021|2021-02-22|2021-03-19	99.1791194799973	exact
hCoV-19/England/PHWC-4D1BC7/2021|2021-02-17|2021-03-01	99.8253978913438	exact
hCoV-19/England/RAND-1313DEF/2021|2021-02-16|2021-03-15	99.8487445800141	exact
hCoV-19/USA/CA-CDPH-3000015293/2021|2021-02-16|2022-01-12	95.6504282655246	exact
hCoV-19/Sweden/3185153024/2021|2021-02-19|2021-04-16	99.7014424689701	exact
hCoV-19/Germany/BW-RKI-I-028272/2021|2021-02-16|2021-03-11	99.4846050870147	exact
hCoV-19/USA/GA-CDC-STM-000025450/2021|2021-02-26|2021-03-17	97.6600943996251	exact
hCoV-19/Canada/AB-ABPHL-05716/2021|2021-02-16|2021-05-19	99.9024029077203	exact
hCoV-19/Denmark/DCGC-44583/2021|2021-02-01|2021-02-18	98.5192398092808	exact
hCoV-19/USA/KS-KHEL-0108/2021|2021-02-03|2021-02-10	98.9255254851924	exact
hCoV-19/Croatia/696/2021|2021-02-25|2021-03-22	99.9224414095431	exact
hCoV-19/Switzerland/VD-ETHZ-481656/2021|2021-02-03|2021-03-03	99.7216633132126	exact
hCoV-19/Israel/CVL-4795/2021|2021-02-04|2021-03-11	96.8480991458717	exact
hCoV-19/USA/IN-INSPHL-00292/2021|2021-02-02|2021-03-31	98.9490296152038	exact
hCoV-19/USA/CA-CDC-STM-000014150/2021|2021-02-14|2021-03-16	93.1578771360733	exact
hCoV-19/England/ALDP-12EB5DA/2021|2021-02-19|2021-03-01	98.7342624385646	exact
hCoV-19/USA/CA-CDC-STM-000014058/2021|2021-02-15|2021-03-17	99.2743203023108	exact
hCoV-19/USA/IN-CDC-STM-000022188/2021|2021-02-22|2021-03-17	98.6924388857305	exact
hCoV-19/USA/NY-Wadsworth-21032097-01/2021|2021-02-10|2021-07-09	99.0706569147152	exact
hCoV-19/England/ALDP-12D2749/2021|2021-02-16|2021-03-01	97.1978631186372	exact
hCoV-19/Italy/ABR-IZSGC-91853/2021|2021-02-16|2021-03-02	99.6416850847231	exact
hCoV-19/Belgium/Aalst-OLVZ-7972098/2021|2021-02-09|2021-03-19	99.331811161104	exact
hCoV-19/USA/NY-Wadsworth-21022359-01/2021|2021-02-03|2021-03-12	99.0503037014665	exact
hCoV-19/England/MILK-12C70B5/2021|2021-02-16|2021-03-01	99.9193629674428	exact
hCoV-19/Germany/SN-RKI-I-038304/2021|2021-02-24|2021-03-18	96.6537147450928	exact
hCoV-19/Japan/PG-69279/2021|2021-02-02|2021-08-03	98.4453174843021	exact
hCoV-19/USA/TX-CDC-STM-000023285/2021|2021-02-23|2021-03-17	99.3876526685628	exact
hCoV-19/Canada/Qc-LAV-T0041580/2021|2021-02-04|2021-05-27	86.0318313075012	exact
hCoV-19/USA/CA-CDC-STM-000017103/2021|2021-02-18|2021-03-17	96.5888929802832	exact
hCoV-19/USA/AZ-ASU2625/2021|2021-02-01|2021-03-26	99.8513714362924	exact
hCoV-19/Germany/BB-RKI-I-033683/2021|2021-02-02|2021-03-11	98.4384465235243	exact
hCoV-19/England/QEUH-1353F56/2021|2021-02-26|2021-03-24	98.9478284254404	exact
hCoV-19/Israel/CVL-8183/2021|2021-02-25|2021-05-13	99.6315401621223	exact
hCoV-19/Lebanon/QIB-368/2021|2021-02-24|2021-08-11	98.9791463783203	exact
hCoV-19/England/ALDP-136BE4F/2021|2021-02-25|2021-03-12	98.6459698283103	exact
hCoV-19/USA/NY-PRL-2021_02_17_00I08/2021|2021-02-13|2021-02-22	99.287059456551	exact
hCoV-19/Germany/BW-RKI-I-039836/2021|2021-02-26|2021-03-18	96.0426841506657	exact
hCoV-19/Germany/BE-RKI-I-025020/2021|2021-02-08|2021-03-04	99.8954821308159	exact
hCoV-19/Latvia/2102086457/2021|2021-02-26|2021-04-14	99.1562035911975	exact
hCoV-19/USA/VA-DCLS-3622/2021|2021-02-06|2021-03-26	99.3065094308017	exact
hCoV-19/Sweden/3919070064/2021|2021-02-11|2021-03-26	99.8924008069939	exact
hCoV-19/England/ALDP-12C559A/2021|2021-02-15|2021-03-08	98.626281578771	exact
hCoV-19/Italy/CAM-TIGEM-IZSM-COLLI-8355/2021|2021-02-05|2021-04-18	99.0231826849095	exact
hCoV-19/USA/CA-CDPH-3000023985/2021|2021-02-16|2021-07-10	99.27366447985	exact
hCoV-19/Canada/ON-PHL-21-05769/2021|2021-02|2021-03-26	99.6842034536048	exact
hCoV-19/Norway/2959/2021|2021-02-02|2021-03-23	99.5001509611191	exact
hCoV-19/England/MILK-12520EC/2021|2021-02-06|2021-03-24	98.8509222860599	exact
hCoV-19/Denmark/DCGC-80711/2021|2021-02-22|2021-05-04	98.8117216609043	exact
hCoV-19/Slovenia/5C-008693-KP/2021|2021-02-06|2021-03-01	99.4530201342282	exact
hCoV-19/Norway/3435/2021|2021-02-08|2021-03-23	99.5169244187997	exact
hCoV-19/Germany/BY-RKI-I-029584/2021|2021-02-24|2021-03-11	99.0526562447695	exact
hCoV-19/USA/GA-CDC-STM-000009239/2021|2021-02-04|2021-10-08	99.5948705929621	exact
hCoV-19/Germany/BE-RKI-I-045609/2021|2021-02-16|2021-03-25	99.1135585252837	exact
hCoV-19/NorthernIreland/NIRE-000387/2021|2021-02-28|2021-05-10	99.3750629976817	exact
hCoV-19/Sweden/SE00291610/2021|2021-02-22|2021-03-25	99.4005926724138	exact
hCoV-19/Romania/DJ67094/2021|2021-02-24|2021-11-04	98.1580889753741	exact
hCoV-19/USA/CA-SEARCH-11961/2021|2021-02-13|2021-04-30	99.1819492406209	exact
hCoV-19/Spain/ML-ISCIII-213759/2021|2021-02-07|2021-06-11	99.3679563923352	exact
hCoV-19/Philippines/PH-PGC-07310/2021|2021-02-11|2021-05-19	91.7214324034335	exact
hCoV-19/USA/CA-LACPHL-AF00472/2021|2021-02-01|2021-03-01	98.9538626609442	exact
hCoV-19/Germany/NW-RKI-I-028733/2021|2021-02-23|2021-03-11	98.5276855485126	exact
hCoV-19/USA/FL-BPHL-0757/2021|2021-02-08|2021-03-09	96.7351874244256	exact
hCoV-19/England/CAMC-1359E62/2021|2021-02-13|2021-03-12	99.768168531398	exact
hCoV-19/France/ARA-HCL021039081801/2021|2021-02-28|2021-03-15	99.3611826482491	exact
hCoV-19/France/ARA-HCL021038262101/2021|2021-02-27|2021-03-17	98.9213091688721	exact
hCoV-19/India/MH-ICMR-NIV-INSACOG-294402/2021|2021-02-24|2021-04-23	99.3825503355705	exact
hCoV-19/Norway/3711/2021|2021-02-01|2021-02-23	96.3679736585694	exact
hCoV-19/USA/MD-CDC-STM-000019084/2021|2021-02-19|2021-03-17	99.4482158980704	exact
hCoV-19/France/un-HMN-21022110338/2021|2021-02-09|2021-02-26	97.5609756097561	exact
hCoV-19/USA/FL-CDC-STM-000015127/2021|2021-02-14|2021-03-17	98.37646034881	exact
hCoV-19/India/MH-NCCS-139008/2021|2021-02-27|2021-04-12	98.8115563590104	exact
hCoV-19/USA/GA-CDC-STM-000024390/2021|2021-02-24|2021-03-16	98.408186469585	exact
hCoV-19/England/MILK-129A8FF/2021|2021-02-12|2021-02-23	99.462528133293	exact
hCoV-19/USA/CA-COLOR-UCSF-CC113/2021|2021-02-07|2021-05-02	97.4049487024744	exact
hCoV-19/Turkey/HSGM-D131/2021|2021-02-11|2021-03-01	99.3709639642654	exact
hCoV-19/USA/FL-CDC-STM-000021166/2021|2021-02-22|2021-03-17	99.2706834833227	exact
hCoV-19/Slovenia/08-031744-MB/2021|2021-02-01|2021-02-24	98.7564523697795	exact
hCoV-19/Belgium/ULG-12560/2021|2021-02-17|2021-03-03	99.9326485940394	exact
hCoV-19/USA/WV-WVU-WV031353/2021|2021-02-23|2021-03-31	98.8231349538977	exact
hCoV-19/USA/MD-HP02766/2021|2021-02-28|2021-03-07	92.1731247061984	exact
hCoV-19/Sweden/3120138213/2021|2021-02-15|2021-04-16	97.2660181147266	exact
hCoV-19/Reunion/PIMIT_00272/2021|2021-02-05|2021-04-17	99.3213277785244	exact
hCoV-19/USA/MI-CDC-STM-000026042/2021|2021-02-25|2021-03-18	99.4480313116783	exact
hCoV-19/USA/MA-MASPHL-02366/2021|2021-02-27|2021-04-08	99.2471139367576	exact
hCoV-19/Germany/BY-RKI-I-041943/2021|2021-02-19|2021-03-25	98.0133779264214	exact
hCoV-19/Germany/SN-RKI-I-020100/2021|2021-02-09|2021-03-04	99.4844843169417	exact
hCoV-19/USA/CA-CDPH-3000014813/2021|2021-02-12|2022-01-12	97.4974874371859	exact
hCoV-19/France/ARA-HCL021030034001/2021|2021-02-02|2021-03-11	96.7368385822819	exact
hCoV-19/Canada/QC-1nIOU-A6011990/2021|2021-02-01|2021-12-15	95.9841515009066	exact
hCoV-19/Wales/PHWC-4C6BB6/2021|2021-02-03|2021-02-15	99.584325031008	exact
hCoV-19/Gibraltar/210500655/2021|2021-02-01|2021-03-19	98.8571237054664	exact
hCoV-19/England/QEUH-12B6D49/2021|2021-02-16|2021-02-25	99.4691395356651	exact
hCoV-19/USA/AL-HGSC-JJCU/2021|2021-02-22|2021-03-31	99.12363172386	exact
hCoV-19/NorthernIreland/NIRE-0004da/2021|2021-02-25|2021-05-10	99.8152068003897	exact
hCoV-19/Ireland/WW-NVRL-ec21IRL50740/2021|2021-02-26|2021-03-30	97.6899126184338	exact
hCoV-19/USA/MN-CDC-0020504/2021|2021-02-20|2021-04-19	93.8957866202604	exact
hCoV-19/England/ALDP-129A455/2021|2021-02-13|2021-02-22	98.3503007089339	exact
hCoV-19/USA/TX-HMH-MCoV-28968/2021|2021-02-02|2021-03-13	98.7101541768835	exact
hCoV-19/England/PHEC-2FDE91/2021|2021-02-25|2021-06-30	99.6346572817161	exact
hCoV-19/USA/GA-CDC-STM-000009294/2021|2021-02-03|2021-02-26	97.2262235770996	exact
hCoV-19/Ireland/D-NVRL-21IRL40422/2021|2021-02-21|2021-03-15	97.7042697231718	exact
hCoV-19/Wales/PHWC-4C5B11/2021|2021-02-01|2021-02-15	99.2187761944677	exact
hCoV-19/CanaryIslands/CN-HUNSC_ITER_900210579/2021|2021-02-03|2022-07-27	99.3753777956881	exact
hCoV-19/USA/CA-CDC-QDX22120951/2021|2021-02-09|2021-03-04	99.049761600967	exact
hCoV-19/USA/NE-CUMC_21116104/2021|2021-02-01|2022-04-21	98.9792492109328	exact
hCoV-19/Belgium/rega-4383/2021|2021-02-13|2021-03-28	97.6481655691439	exact
hCoV-19/Germany/ST-RKI-I-026752/2021|2021-02-22|2021-03-04	99.4508622132931	exact
hCoV-19/USA/MN-Mayo8681/2021|2021-02-01|2022-07-06	99.7183854096822	exact
hCoV-19/USA/PA-CDC-STM-000009220/2021|2021-02-04|2021-02-26	99.3841210336056	exact
hCoV-19/NorthernIreland/RAND-13145C8/2021|2021-02-17|2021-03-17	97.7724019756073	exact
hCoV-19/Argentina/INEI101332/2021|2021-02-05|2021-05-17	98.0277525787051	exact
hCoV-19/Sweden/3926433964/2021|2021-02-25|2021-03-26	99.3513513513514	exact
hCoV-19/Belgium/ULG-12090/2021|2021-02-08|2021-02-23	99.8249983172915	exact
hCoV-19/USA/MI-UM-10038533295/2021|2021-02-27|2021-03-16	98.4823047478343	exact
hCoV-19/Sweden/21-20577/2021|2021-02-02|2021-03-09	99.0396884023907	exact
hCoV-19/Germany/SH-ChVir24118/2021|2021-02-07|2021-11-03	99.9092711448637	exact
hCoV-19/Germany/HH-RKI-I-018718/2021|2021-02-13|2021-03-04	99.0308192763003	exact
hCoV-19/CzechRepublic/NRL-3814/2021|2021-02-17|2021-04-06	99.5065955090122	exact
hCoV-19/Sweden/3331116024/2021|2021-02-22|2021-04-16	98.7319691378732	exact
hCoV-19/Slovenia/17-020034-CE/2021|2021-02-24|2021-03-14	98.5392656124363	exact
hCoV-19/Germany/NW-RKI-I-030304/2021|2021-02-22|2021-03-11	98.1647689216343	exact
hCoV-19/France/NAQ-B111-15/2021|2021-02-09|2021-04-27	99.0627204622569	exact
hCoV-19/Germany/NI-RKI-I-026754/2021|2021-02-17|2021-03-04	99.4508989855024	exact
hCoV-19/Germany/BE-RKI-I-031122/2021|2021-02-26|2021-03-11	98.3553292691097	exact
hCoV-19/Norway/4266/2021|2021-02-18|2021-03-23	98.2991713911906	exact
hCoV-19/Germany/NW-RKI-I-025923/2021|2021-02-22|2021-03-04	99.1372337557293	exact
hCoV-19/USA/NM-UNM-02034/2021|2021-02-05|2021-03-10	99.1169162581425	exact
hCoV-19/USA/GA-CDC-STM-000026418/2021|2021-02-27|2021-03-18	99.5982994677468	exact
hCoV-19/Germany/SN-RKI-I-021629/2021|2021-02-15|2021-03-04	99.3516092185715	exact
hCoV-19/Denmark/DCGC-60928/2021|2021-02-22|2021-05-04	99.8891240802338	exact
hCoV-19/Germany/NI-RKI-I-028243/2021|2021-02-23|2021-03-11	98.6507750510563	exact
hCoV-19/India/KL-GENESCOV02224/2021|2021-02-02|2021-12-06	98.4593743720276	exact
hCoV-19/USA/CA-CDC-STM-000018495/2021|2021-02-16|2021-03-17	99.3941016971848	exact
hCoV-19/USA/MN-Mayo6738/2021|2021-02-10|2022-07-06	99.6182311376042	exact
hCoV-19/Switzerland/ZH-ETHZ-480365/2021|2021-02-01|2021-02-15	97.8846798524975	exact
hCoV-19/Denmark/DCGC-55059/2021|2021-02-22|2021-05-04	99.6947333109695	exact
hCoV-19/USA/NC-ECU-106534135/2021|2021-02-03|2021-10-27	98.8516553622994	exact
hCoV-19/England/MILK-1349603/2021|2021-02-16|2021-03-11	98.961798205826	exact
hCoV-19/India/WB-1930400367293/2021|2021-02-25|2021-04-14	99.5567792626419	exact
hCoV-19/USA/NJ-CDC-2-3903595/2021|2021-02-04|2021-08-12	99.135011901968	exact
hCoV-19/Spain/NC-IBV-98018440/2021|2021-02-07|2021-05-18	98.9293505621749	exact
hCoV-19/USA/CA-CDPH-3000021389/2021|2021-02-27|2022-01-12	98.6230233181453	exact
hCoV-19/Spain/CT-IrsiCaixaR004QZ1A6/2021|2021-02-02|2021-02-22	99.0771192697496	exact
hCoV-19/Netherlands/GR-UMCG-MMB_374/2021|2021-02-05|2021-08-13	98.0639503507825	exact
hCoV-19/Germany/NW-RKI-I-014008/2021|2021-02-08|2021-03-04	99.0003354579	exact
hCoV-19/Sweden/SE1410271351/2021|2021-02-15|2021-06-04	99.273231247676	exact
hCoV-19/USA/CA-SEARCH-14832/2021|2021-02-16|2021-04-30	98.7301480935469	exact
hCoV-19/Belgium/rega-3092/2021|2021-02-04|2021-02-24	96.5024862249698	exact
hCoV-19/USA/PA-CDC-STM-000013755/2021|2021-02-12|2021-03-17	99.5284754038056	exact
hCoV-19/USA/SC-MUSC-0636/2021|2021-02-17|2021-04-05	98.6074381548556	exact
hCoV-19/Canada/QC-L00321329/2021|2021-02-02|2021-12-16	99.4560472768786	exact
hCoV-19/USA/NV-CDC-QDX22396051/2021|2021-02-24|2021-03-15	98.975891478074	exact
hCoV-19/Slovenia/81325/2021|2021-02-15|2021-10-15	94.9638118214717	exact
hCoV-19/USA/NY-Wadsworth-21023646-01/2021|2021-02-12|2021-03-12	98.2071045576407	exact
hCoV-19/USA/NM-DOH-2021079867/2021|2021-02-23|2021-04-09	99.6371333534926	exact
hCoV-19/USA/PA-CDC-STM-000026339/2021|2021-02-27|2021-03-18	98.9790111471898	exact
hCoV-19/NorthernIreland/RAND-13146E3/2021|2021-02-17|2021-03-17	99.1768302926452	exact
hCoV-19/Italy/CAM-TIGEM-2942/2021|2021-02-12|2021-02-24	99.6186398153414	exact
hCoV-19/France/ARA-HCL021027785901/2021|2021-02-05|2021-03-10	99.8220222304308	exact
hCoV-19/USA/CA-CDPH-3000014459/2021|2021-02-12|2022-01-12	96.5626989178867	exact
hCoV-19/Scotland/CVR6928/2021|2021-02-02|2021-02-23	99.8690484185078	exact
hCoV-19/Belgium/ULG-12489/2021|2021-02-10|2021-03-01	99.7272268058596	exact
hCoV-19/Germany/NW-RKI-I-017428/2021|2021-02-03|2021-03-04	96.7607000635813	exact
hCoV-19/USA/CA-CZB-27141/2021|2021-02-04|2021-04-05	97.7125607915479	exact
hCoV-19/Canada/ON-PHL-21-03210/2021|2021-02|2021-03-12	98.9826069437916	exact
hCoV-19/Germany/NW-HHU-1247/2021|2021-02-03|2021-03-05	99.6978040427104	exact
hCoV-19/England/QEUH-121BB93/2021|2021-02-06|2021-03-01	99.3683432449686	exact
hCoV-19/Finland/3352/2021|2021-02-24|2021-05-25	99.1620860705188	exact
hCoV-19/Switzerland/GE-33268053/2021|2021-02-13|2021-02-26	99.6382030752739	exact
hCoV-19/Germany/BW-RKI-I-041435/2021|2021-02-06|2021-03-25	99.3506276150628	exact
hCoV-19/USA/NM-UNM-NM02300/2021|2021-02-18|2021-05-25	98.0693036062051	exact
hCoV-19/USA/CA-CDPH-3000027753/2021|2021-02-20|2021-07-10	98.4738445061749	exact
hCoV-19/USA/CA-CDPH-3000021206/2021|2021-02-27|2022-01-12	99.233883108628	exact
hCoV-19/Sweden/01_SE100_21CS500105/2021|2021-02-05|2021-11-15	99.3344259005318	exact
hCoV-19/Germany/NI-RKI-I-024570/2021|2021-02-16|2021-03-04	98.7254541196936	exact
hCoV-19/CanaryIslands/CN-ISCIII-211831/2021|2021-02-12|2021-04-08	97.2076380296291	exact
hCoV-19/France/ARA-HCL021027638001/2021|2021-02-06|2021-03-09	98.4256188657756	exact
hCoV-19/England/MILK-125F692/2021|2021-02-03|2021-02-19	98.521654403118	exact
hCoV-19/USA/MI-UM-S535359/2021|2021-02-02|2021-02-12	99.7683164327446	exact
hCoV-19/India/MH-ICMR-NIV-INSACOG-GSEQ-130/2021|2021-02-15|2021-04-23	99.7013422818792	exact
hCoV-19/Germany/SN-RKI-I-024611/2021|2021-02-14|2021-03-04	98.8745980707396	exact
hCoV-19/USA/FL-CDC-STM-000014739/2021|2021-02-14|2021-03-17	92.7191778529107	exact
hCoV-19/Wales/PHWC-4D6BB3/2021|2021-02-28|2021-03-08	98.9114051247697	exact
hCoV-19/England/QEUH-138F5AA/2021|2021-02-28|2021-03-24	99.0525148674529	exact
hCoV-19/England/MILK-12C5873/2021|2021-02-16|2021-04-05	99.7850906648758	exact
hCoV-19/France/ARA-HCL021027930201/2021|2021-02-05|2021-03-10	99.5678536732438	exact
hCoV-19/Sweden/SE00208204/2021|2021-02-01|2021-03-10	98.7794187065884	exact
hCoV-19/Germany/TH-RKI-I-032880/2021|2021-02-24|2021-03-11	99.5987862440998	exact
hCoV-19/England/ALDP-12BB218/2021|2021-02-14|2021-04-05	99.7144201048246	exact
hCoV-19/USA/NC-CDC-STM-000012429/2021|2021-02-08|2021-03-09	98.8925431236996	exact
hCoV-19/USA/TX-CDC-QDX22518396/2021|2021-02-26|2021-03-17	99.2915183667987	exact
hCoV-19/Wales/PHWC-4D3460/2021|2021-02-19|2021-03-01	99.5543940764566	exact
hCoV-19/Slovenia/08-033389-MB/2021|2021-02|2021-02-24	97.153871940999	exact
hCoV-19/USA/CA-CDPH-2000035600/2021|2021-02-03|2021-07-02	99.8388883294734	exact
hCoV-19/Wales/PHWC-4CD162/2021|2021-02-08|2021-02-23	99.5714333545385	exact
hCoV-19/Italy/TAA-7830030482/2021|2021-02-05|2022-01-12	91.9814646922535	exact
hCoV-19/USA/FL-CDC-STM-000022128/2021|2021-02-23|2021-03-17	99.5581737849779	exact
hCoV-19/Russia/SPE-RII-MH14736S/2021|2021-02-21|2021-04-21	99.5735679269357	exact
hCoV-19/Italy/MOL-IZSGC-104622_1_21/2021|2021-02-18|2021-03-07	98.6948227970951	exact
hCoV-19/USA/NY-Wadsworth-21021017-01/2021|2021-02-07|2021-03-12	99.6614487312707	exact
hCoV-19/Spain/GA-CHUVI-33726516/2021|2021-02-09|2021-11-10	97.7336636314944	exact
hCoV-19/Wales/PHWC-4C9D62/2021|2021-02-08|2021-02-23	98.7273518872032	exact
hCoV-19/USA/AR-Mayo19244/2021|2021-02-02|2022-07-06	98.8953974895397	exact
hCoV-19/Germany/TH-RKI-I-033328/2021|2021-02-22|2021-03-11	99.9454818045523	exact
hCoV-19/Romania/DJ65872/2021|2021-02-18|2021-11-06	97.0124676546695	exact
hCoV-19/Poland/NIPH-NIH_ECDC-1127/2021|2021-02-24|2021-03-29	97.9431336963097	exact
hCoV-19/England/GSTT-210210LSBC47/2021|2021-02-07|2021-05-31	99.9428821019387	exact
hCoV-19/Germany/BY-RKI-I-024478/2021|2021-02-16|2021-03-04	99.5714333545385	exact
hCoV-19/France/HDF-P257-21091M0986/2021|2021-02|2021-03-23	99.2802865463797	exact
hCoV-19/Estonia/16334095/2021|2021-02-17|2021-04-04	99.0404177404042	exact
hCoV-19/Slovenia/5C-012369-KP/2021|2021-02-24|2021-03-14	97.9666354013131	exact
hCoV-19/USA/NC-CDC-STM-000022129/2021|2021-02-23|2021-03-17	99.4208817326683	exact
hCoV-19/Germany/HH-HPI-p4339/2021|2021-02-16|2021-04-02	99.1211003019121	exact
hCoV-19/Denmark/DCGC-63893/2021|2021-02-22|2021-05-04	99.8220580829277	exact
hCoV-19/Italy/LAZ-OPBG_266/2021|2021-02-26|2021-12-15	99.4771066568345	exact
hCoV-19/Denmark/DCGC-47726/2021|2021-02-08|2021-02-24	99.5564963209354	exact
hCoV-19/Germany/SL-RKI-I-024759/2021|2021-02-09|2021-03-04	99.5351170568562	exact
hCoV-19/Canada/AB-ABPHL-05036/2021|2021-02-12|2021-05-19	99.9427879114222	exact
hCoV-19/England/MILK-13383F1/2021|2021-02-20|2021-03-09	98.4141383597084	exact
hCoV-19/Spain/MC-ISCIII-211184/2021|2021-02-12|2021-03-16	99.2002409316022	exact
hCoV-19/Germany/NW-RKI-I-022243/2021|2021-02-05|2021-03-04	98.2839522724226	exact
hCoV-19/Italy/UMB-IZSGC-103976_1_42/2021|2021-02-18|2021-03-05	99.3003481521157	exact
hCoV-19/CanaryIslands/CN-ISCIII-211499/2021|2021-02-01|2021-03-16	99.411056083523	exact
hCoV-19/Luxembourg/LNS9326925/2021|2021-02-17|2021-03-29	99.9730530854217	exact
hCoV-19/USA/PA-CDC-2043700/2021|2021-02-20|2021-04-14	99.6718347118508	exact
hCoV-19/USA/CA-CDC-QDX21796191/2021|2021-02-08|2021-02-26	99.0094688066617	exact
hCoV-19/USA/NY-Wadsworth-21025158-01/2021|2021-02-19|2021-03-12	99.4070153103957	exact
hCoV-19/USA/NY-CUIMC-NP-5270/2021|2021-02-15|2021-08-02	99.9395587790873	exact
hCoV-19/Spain/AS-232196783/2021|2021-02-19|2021-03-03	99.1371495719322	exact
hCoV-19/Romania/DJ66120/2021|2021-02-20|2021-11-06	98.7211331901182	exact
hCoV-19/USA/FL-CDC-STM-000017386/2021|2021-02-17|2021-03-24	98.7405372814363	exact
hCoV-19/USA/CA-CDC-QDX22251635/2021|2021-02-20|2021-03-09	99.0934121281311	exact
hCoV-19/Spain/AS-232172775/2021|2021-02-06|2021-02-19	99.4834641443617	exact
hCoV-19/Romania/IF-4229/2021|2021-02-25|2021-03-09	99.386235578213	exact
hCoV-19/England/MILK-1280FBB/2021|2021-02-08|2021-02-22	91.3348788764574	exact
hCoV-19/Israel/CVL-10830/2021|2021-02-25|2021-05-13	98.5268021562259	exact
hCoV-19/France/ARA-HCL021027794201/2021|2021-02-03|2021-03-10	98.5161311981737	exact
hCoV-19/USA/CA-CDPH-3000001656/2021|2021-02-01|2022-05-28	91.0449261281785	exact
hCoV-19/France/HDF-P345-21082M1289/2021|2021-02|2021-03-26	99.2300224297814	exact
hCoV-19/Slovenia/08-033018-MB/2021|2021-02-02|2021-02-24	98.950192855945	exact
hCoV-19/USA/CA-CDPH-3000016945/2021|2021-02-11|2022-01-12	91.4555373339135	exact
hCoV-19/England/QEUH-12E542E/2021|2021-02-19|2021-03-02	98.9685179585391	exact
hCoV-19/France/PAC-IHU-5860_Nova2/2021|2021-02|2021-08-31	99.9932621365765	exact
hCoV-19/USA/OH-CDC-STM-000038323/2021|2021-02-23|2021-04-01	99.198685710454	exact
hCoV-19/USA/TX-HMH-MCoV-28891/2021|2021-02-03|2021-03-13	93.489932885906	exact
hCoV-19/Wales/PHWC-4CACBF/2021|2021-02-09|2021-02-23	98.9143910202714	exact
hCoV-19/SouthKorea/KDCA1733/2021|2021-02-02|2021-03-05	97.4751031083392	exact
hCoV-19/USA/MA-CDC-QDX22286346/2021|2021-02-20|2021-03-11	98.9689682966147	exact
hCoV-19/USA/CA-UCSF-CC244/2021|2021-02-08|2021-09-17	98.7898089171974	exact
hCoV-19/Germany/BY-RKI-I-022656/2021|2021-02-11|2021-03-04	99.6651038178165	exact
hCoV-19/Belgium/AZDelta03949-2105R/2021|2021-02-04|2021-02-09	98.3053691275168	exact
hCoV-19/USA/GA-CDC-STM-000014143/2021|2021-02-11|2021-03-16	98.8058203712995	exact
hCoV-19/USA/CA-CDPH-3000007487/2021|2021-02-07|2021-07-09	99.2428557070589	exact
hCoV-19/Ireland/D-NVRL-ec21IRL49679/2021|2021-02-26|2021-03-30	99.1011838883858	exact
hCoV-19/Ireland/G-NVRL-e85IRL49384/2021|2021-02-09|2021-03-05	98.5617718970229	exact
hCoV-19/India/GA-CDFD-C61182/2021|2021-02-08|2021-10-08	98.0735022654808	exact
hCoV-19/Norway/4141/2021|2021-02-17|2021-03-01	99.0894735073749	exact
hCoV-19/USA/AZ-TG831969/2021|2021-02-05|2021-05-05	97.9062144625059	exact
hCoV-19/India/TG-CCMB-CIA3471/2021|2021-02-20|2021-06-24	98.5444056882211	exact
hCoV-19/Ireland/G-NVRL-e85IRL47457/2021|2021-02-09|2021-03-05	99.4390285616555	exact
hCoV-19/Brazil/BA-LACEN-146/2021|2021-02-08|2021-04-14	99.6077905534511	exact
hCoV-19/India/MP-NCDC-190938/2021|2021-02-03|2021-06-09	94.6947552330074	exact
hCoV-19/Germany/NW-RKI-I-017798/2021|2021-02-19|2021-03-04	99.7921973454887	exact
hCoV-19/Denmark/DCGC-76251/2021|2021-02-08|2021-05-04	98.5073627844712	exact
hCoV-19/Italy/FVG-AOUD-40_run2/2021|2021-02-18|2021-03-01	86.0676865396847	exact
hCoV-19/Canada/AB-ABPHL-08377/2021|2021-02-27|2021-05-19	99.710574140136	exact
hCoV-19/Spain/CT-HUGTiPR005TQ1G4/2021|2021-02-10|2021-03-11	99.2206396130073	exact
hCoV-19/SouthKorea/KDCA1900/2021|2021-02-13|2021-03-12	94.3970726467034	exact
hCoV-19/USA/MN-MDH-3591/2021|2021-02-21|2021-03-17	96.8181970903471	exact
hCoV-19/Israel/CVL-8253/2021|2021-02-28|2021-05-13	98.9145365003853	exact
hCoV-19/Sweden/SE1410105551/2021|2021-02-08|2021-06-04	99.1924629878869	exact
hCoV-19/USA/CA-CDPH-2000035939/2021|2021-02-02|2021-07-03	98.6948227970951	exact
hCoV-19/Scotland/EDB15413/2021|2021-02-13|2021-03-01	99.432180895743	exact
hCoV-19/England/ALDP-1202C6F/2021|2021-02-02|2021-02-15	99.0323556093136	exact
hCoV-19/Wales/PHWC-4D67BF/2021|2021-02-27|2021-03-08	98.6220538438328	exact
hCoV-19/Norway/OUS-01976/2021|2021-02-12|2021-09-13	99.2247801865897	exact
hCoV-19/England/MILK-1314E45/2021|2021-02-22|2021-03-22	99.3433835845896	exact
hCoV-19/USA/AZ-ASU2517/2021|2021-02-11|2021-03-18	99.6144303627707	exact
hCoV-19/Finland/2620/2021|2021-02-18|2021-05-03	98.7430869783811	exact
hCoV-19/USA/CA-CZB-27771/2021|2021-02-26|2021-04-05	98.3090085556115	exact
hCoV-19/Israel/CVL-6927/2021|2021-02-22|2021-05-13	97.8282693079909	exact
hCoV-19/Germany/BY-RKI-I-020790/2021|2021-02-10|2021-03-04	99.2426273458445	exact
hCoV-19/France/ARA-HCL021032432401/2021|2021-02-16|2021-03-17	99.1612427028115	exact
hCoV-19/Belgium/AZDelta21604-2106L/2021|2021-02-18|2021-02-23	96.6073825503356	exact
hCoV-19/Italy/TAA-IGA-1900478821/2021|2021-02-08|2021-02-24	99.1427806054112	exact
hCoV-19/USA/CA-CDPH-2000036256/2021|2021-02-02|2022-05-28	98.1809045226131	exact
hCoV-19/Spain/VC-IBV-99025507/2021|2021-02-06|2021-04-01	98.600858945108	exact
hCoV-19/Canada/BC-BCCDC-26609/2021|2021-02-22|2021-06-14	99.8721141549438	exact
hCoV-19/USA/MD-MDH-1080/2021|2021-02-19|2021-03-03	99.6246648793566	exact
hCoV-19/England/LOND-1329609/2021|2021-02-05|2021-03-01	99.4526160252535	exact
hCoV-19/Denmark/DCGC-42620/2021|2021-02-08|2021-02-18	99.8320061821725	exact
hCoV-19/Germany/SN-RKI-I-026039/2021|2021-02-17|2021-03-04	92.4393771230619	exact
hCoV-19/USA/KS-KHEL-0198/2021|2021-02-05|2021-02-23	98.9288832180512	exact
hCoV-19/Wales/PHWC-4D3DDE/2021|2021-02-18|2021-03-08	98.4721570729746	exact
hCoV-19/USA/CA-CZB-30151/2021|2021-02-01|2021-04-23	98.7186797705699	exact
hCoV-19/Canada/QC-1nIEOQ-1026316855/2021|2021-02-18|2021-12-14	97.118774975654	exact
hCoV-19/SaudiArabia/KAIMRC-S443/2021|2021-02-11|2021-08-31	99.2406756982773	exact
hCoV-19/USA/CA-CDPH-3000013870/2021|2021-02-11|2022-01-12	98.6979515330031	exact
hCoV-19/Canada/ON-PHL-21-08125/2021|2021-02|2021-04-05	97.6147282133978	exact
hCoV-19/Scotland/QEUH-12699AB/2021|2021-02-10|2021-03-01	99.8521654403118	exact
hCoV-19/USA/OH-21AM-049CO01112/2021|2021-02-18|2021-05-21	97.3480034780282	exact
hCoV-19/USA/FL-CDC-STM-000022274/2021|2021-02-22|2021-10-08	94.4926177642372	exact
hCoV-19/USA/CA-CDPH-3000015504/2021|2021-02-11|2022-01-12	98.1592422771846	exact
hCoV-19/USA/FL-CDC-STM-000022845/2021|2021-02-22|2021-03-17	98.7927632678995	exact
hCoV-19/England/PHWC-4C6169/2021|2021-02-02|2021-02-23	99.5814778852915	exact
hCoV-19/Sweden/7453945623/2021|2021-02-15|2021-04-16	99.1043274069104	exact
hCoV-19/Switzerland/BE-ETHZ-491023/2021|2021-02-11|2021-02-23	97.5700496045046	exact
hCoV-19/England/MILK-132EF18/2021|2021-02-24|2021-03-08	99.8148522184071	exact
hCoV-19/USA/RI-Broad_RIDOH-00408/2021|2021-02-16|2021-03-15	99.2042173124706	exact
hCoV-19/Germany/NW-RKI-I-033835/2021|2021-02-06|2021-03-11	99.1100107066381	exact
hCoV-19/Austria/Fornach-03/2021|2021-02-15|2021-03-05	98.5395102669748	exact
hCoV-19/Canada/ON-PHL-21-03631/2021|2021-02|2021-03-12	99.7010011422428	exact
hCoV-19/Sweden/1785152412/2021|2021-02-15|2021-04-16	99.4431398859443	exact
hCoV-19/Belgium/WHT-UMONS-CV2018214536/2021|2021-02-27|2021-03-29	99.04585923064	exact
hCoV-19/Germany/NW-RKI-I-037050/2021|2021-02-18|2021-03-18	97.9656706929434	exact
hCoV-19/USA/TX-HMH-MCoV-28726/2021|2021-02-05|2021-03-13	99.0838926174497	exact
hCoV-19/Slovenia/58937/2021|2021-02-01|2022-08-30	98.8034589087009	exact
hCoV-19/USA/CA-CDPH-3000017095/2021|2021-02-20|2022-01-12	98.2511976950652	exact
hCoV-19/Canada/ON-PHL-21-07890-v2/2021|2021-02-17|2022-01-11	95.9371432408838	exact
hCoV-19/Denmark/DCGC-64305/2021|2021-02-22|2021-05-04	99.5027382992306	exact
hCoV-19/USA/NM-ASU19200/2021|2021-02-01|2021-10-27	99.005610239527	exact
hCoV-19/USA/IL-CDC-STM-000022145/2021|2021-02-23|2021-03-17	99.2166577396893	exact
hCoV-19/USA/FL-CDC-STM-000026574/2021|2021-02-27|2021-03-31	97.8477707859151	exact
hCoV-19/USA/CA-SEARCH-14487/2021|2021-02-03|2021-04-30	99.6381424646519	exact
hCoV-19/England/ALDP-1325B95/2021|2021-02-22|2021-03-15	98.3536605852905	exact
hCoV-19/USA/MA-UMASSMED-P012H08/2021|2021-02-26|2021-08-15	99.4410041841004	exact
hCoV-19/Brazil/SP-IAL-718273-NBD18/2021|2021-02-26|2021-04-01	99.5986756295776	exact
hCoV-19/England/ALDP-12949A7/2021|2021-02-11|2021-02-22	97.1958526896923	exact
hCoV-19/Latvia/513/2021|2021-02-10|2021-03-11	99.6416730852952	exact
hCoV-19/USA/CA-CDPH-3000002706/2021|2021-02-01|2022-05-28	99.2964588428423	exact
hCoV-19/USA/LA-CDC-STM-000024275/2021|2021-02-24|2021-03-16	99.1004247065512	exact
hCoV-19/England/NORT-1B89F8C/2021|2021-02-02|2021-02-23	99.4814492656652	exact
hCoV-19/Germany/BW-RKI-I-039781/2021|2021-02-27|2021-03-18	99.6253428781695	exact
hCoV-19/France/ARA-HCL990000190190/2021|2021-02-01|2021-03-22	92.208270550812	exact
hCoV-19/USA/FL-CDC-STM-000025115/2021|2021-02-26|2021-03-18	99.6519410977242	exact
hCoV-19/Finland/THL-202106304/2021|2021-02-18|2021-06-13	98.403862919992	exact
hCoV-19/Switzerland/VD-CHUV-GEN2830/2021|2021-02-02|2021-05-31	99.0005701445484	exact
hCoV-19/USA/PA-CDC-2324300/2021|2021-02-22|2021-04-14	99.5449069736314	exact
hCoV-19/Mexico/OAX-IBT-IMSS-192/2021|2021-02-12|2021-03-18	99.3771973882471	exact
hCoV-19/Germany/BY-RKI-I-022804/2021|2021-02-16|2021-03-04	88.2323334004429	exact
hCoV-19/USA/PA-CDC-STM-000021659/2021|2021-02-21|2021-03-17	99.2032672737011	exact
hCoV-19/USA/CA-CDPH-3000109158/2021|2021-02-01|2021-12-15	99.3673640167364	exact
hCoV-19/USA/CA-CDPH-3000013957/2021|2021-02-18|2022-01-12	97.644812221515	exact
hCoV-19/USA/FL-CDC-STM-000013390/2021|2021-02-10|2021-03-16	99.7183287505868	exact
hCoV-19/Ghana/FS-21-375/2021|2021-02-24|2021-06-15	99.32802472869	exact
hCoV-19/Canada/AB-ABPHL-05674/2021|2021-02-18|2021-05-19	99.9158645756209	exact
hCoV-19/Canada/AB-ABPHL-06633/2021|2021-02-20|2021-05-19	98.9836440735007	exact
hCoV-19/Turkey/HSGM-D346/2021|2021-02-08|2021-02-24	99.6785857774207	exact
hCoV-19/Scotland/CVR7184/2021|2021-02-18|2021-03-15	99.5800154554312	exact
hCoV-19/France/IDF-HMN-21022190050/2021|2021-02-16|2021-03-01	97.084704775979	exact
hCoV-19/Sweden/RVFOI21-00333/2021|2021-02-16|2021-02-27	97.4061754527433	exact
hCoV-19/Israel/CVL-8513/2021|2021-02-22|2021-05-13	98.8308991022377	exact
hCoV-19/USA/GA-CDC-STM-000021756/2021|2021-02-21|2021-03-17	99.5953583252517	exact
hCoV-19/Italy/LAZ-INMI-221/2021|2021-02-11|2021-02-20	99.6110645431685	exact
hCoV-19/Canada/AB-ABPHL-06318/2021|2021-02-15|2021-05-19	98.8232533190291	exact
hCoV-19/Germany/NW-RKI-I-016990/2021|2021-02-01|2021-03-04	98.7414611165326	exact
hCoV-19/USA/MD-IGS-012105003917A/2021|2021-02-19|2021-04-15	97.0206213176219	exact
hCoV-19/NorthernIreland/NIRE-00049c/2021|2021-02-25|2021-05-10	99.1230722709404	exact
hCoV-19/Mexico/SEARCH-100574/2021|2021-02-03|2021-05-23	99.4999662139334	exact
hCoV-19/USA/SC-MUSC-0619/2021|2021-02-16|2021-04-05	95.8844015806041	exact
hCoV-19/India/GJ-ICMR-NIV-INSACOG-GSEQ-107/2021|2021-02-14|2021-04-23	99.7013422818792	exact
hCoV-19/Denmark/DCGC-71793/2021|2021-02-15|2021-05-04	99.5564963209354	exact
hCoV-19/Wales/PHWC-4D075B/2021|2021-02-16|2021-03-01	97.2744014732965	exact
hCoV-19/France/HDF-P41-21065C0075/2021|2021-02-11|2021-03-11	98.9354223159586	exact
hCoV-19/Sweden/3927284487/2021|2021-02-26|2021-05-21	99.2829379439753	exact
hCoV-19/Germany/HH-RKI-I-032215/2021|2021-02-26|2021-03-11	98.5873531282429	exact
hCoV-19/Canada/ON-PHL-21-08100/2021|2021-02|2021-04-05	99.922730632265	exact
hCoV-19/USA/CA-CDPH-3000022109/2021|2021-02-19|2022-01-12	96.0770519262982	exact
hCoV-19/Spain/AR-ISCIII-211747/2021|2021-02-17|2021-04-08	99.4749690666488	exact
hCoV-19/env/Austria/CeMM4252/2021|2021-02-09|2021-03-08	99.6172184540998	exact
hCoV-19/Germany/NW-RKI-I-024168/2021|2021-02-15|2021-03-04	99.6047033600214	exact
hCoV-19/Germany/SN-RKI-I-018057/2021|2021-02-08|2021-03-04	98.8560342520739	exact
hCoV-19/Switzerland/ZH-ETHZ-490980/2021|2021-02-11|2021-02-25	99.2722272529094	exact
hCoV-19/USA/CA-CDPH-3000001620/2021|2021-02-01|2022-05-28	98.9547738693467	exact
hCoV-19/England/ALDP-130911D/2021|2021-02-21|2021-03-01	93.378442065576	exact
hCoV-19/USA/CA-CDPH-3000002473/2021|2021-02-02|2022-05-28	98.9446882642635	exact
hCoV-19/USA/WI-WSLH-211699/2021|2021-02-25|2021-03-19	98.3078730904818	exact
hCoV-19/USA/TX-HMH-MCoV-26721/2021|2021-02-26|2021-03-13	98.5463945212837	exact
hCoV-19/USA/CA-CDC-STM-000010485/2021|2021-02-09|2021-02-26	99.3060677170634	exact
hCoV-19/France/un-HMN-21022190493/2021|2021-02-18|2021-02-26	99.5975450246504	exact
hCoV-19/USA/TX-CDC-STM-000021678/2021|2021-02-22|2021-03-17	96.4075461600214	exact
hCoV-19/India/MH-RFIP02031/2021|2021-02-19|2021-11-10	99.3225114032734	exact
hCoV-19/Russia/MOW-CSP-KMC0814-2_S19/2021|2021-02-08|2023-07-24	99.1601418724486	exact
hCoV-19/USA/CA-CDC-QDX22439953/2021|2021-02-22|2021-03-15	98.9893224095091	exact
hCoV-19/Italy/LAZ-INMI-349/2021|2021-02-20|2021-03-10	98.880471944761	exact
hCoV-19/NorthernIreland/NIRE-0002e2/2021|2021-02-25|2021-05-10	99.0290935967211	exact
hCoV-19/Scotland/QEUH-129FA7C/2021|2021-02-14|2021-03-01	97.9269562880086	exact
hCoV-19/Germany/TH-RKI-I-030064/2021|2021-02-25|2021-03-11	98.3960269789604	exact
hCoV-19/Ireland/D-NVRL-COVIRL-201-034-V4/2021|2021-02-16|2021-07-23	97.3725766891778	exact
hCoV-19/Germany/SN-RKI-I-020127/2021|2021-02-12|2021-03-04	98.8685435008201	exact
hCoV-19/Finland/THL-202108381/2021|2021-02-21|2021-06-13	98.9545637314033	exact
hCoV-19/Germany/SN-RKI-I-020015/2021|2021-02-12|2021-03-04	91.1395792219955	exact
hCoV-19/England/ALDP-131A780/2021|2021-02-21|2021-03-22	99.1590162835891	exact
hCoV-19/Germany/NW-RKI-I-104551/2021|2021-02-05|2021-05-03	98.81279763901	exact
hCoV-19/India/MH-NEERI-NGP-34375/2021|2021-02-09|2021-03-25	98.8906763187881	exact
hCoV-19/England/BIRM-BCB1BH/2021|2021-02-20|2021-03-08	99.8521654403118	exact
hCoV-19/USA/NY-PRL-2021_02_19_00D19/2021|2021-02-16|2021-03-01	98.4259383828871	exact
hCoV-19/USA/CO-CDPHE-40847244/2021|2021-02-24|2021-04-11	99.2201803756696	exact
hCoV-19/USA/NY-COV-415/2021|2021-02-03|2021-06-25	99.5872760217435	exact
hCoV-19/Denmark/DCGC-44100/2021|2021-02-01|2021-02-18	99.9059044930605	exact
hCoV-19/USA/WA-UW-61905/2021|2021-02-07|2021-03-25	92.8685110561782	exact
hCoV-19/USA/WA-UW-65813/2021|2021-02-28|2021-03-25	99.3026404874746	exact
hCoV-19/England/QEUH-1310544/2021|2021-02-22|2021-03-16	99.0894735073749	exact
hCoV-19/India/KL-GENESCOV02282/2021|2021-02-01|2021-12-06	98.7672930693733	exact
hCoV-19/Zambia/ZMB-84514/2021|2021-02-07|2021-07-04	99.9629878869448	exact
hCoV-19/India/GJ-ICMR-NIV-INSACOG-GSEQ-96/2021|2021-02-11|2021-04-23	99.2751677852349	exact
hCoV-19/USA/TX-CDC-STM-000010430/2021|2021-02-07|2021-02-26	99.2254040641137	exact
hCoV-19/SriLanka/CMC83991/2021|2021-02-17|2021-03-12	99.4533686575673	exact
hCoV-19/Belgium/ULG-12473/2021|2021-02-19|2021-03-01	98.5721501936353	exact
hCoV-19/Italy/SAR_96/2021|2021-02|2021-03-20	95.2368101470787	exact
hCoV-19/Canada/QC-1nEAQ-0691834/2021|2021-02-15|2021-09-15	97.7565824825363	exact
hCoV-19/SouthAfrica/KRISP-K010519/2021|2021-02-17|2021-03-26	99.1781832818999	exact
hCoV-19/USA/GA-CDC-STM-000014615/2021|2021-02-12|2021-03-16	99.4515600441427	exact
hCoV-19/USA/CA-CDPH-3000000969/2021|2021-02-02|2022-05-28	98.6666666666667	exact
hCoV-19/USA/NM-UNM-01994/2021|2021-02-01|2021-03-03	99.6978040427104	exact
hCoV-19/Ireland/D-NVRL-21IRL40940/2021|2021-02-22|2021-03-15	99.413499564314	exact
hCoV-19/CzechRepublic/FNB14002/2021|2021-02-19|2021-03-19	99.2375346955155	exact
hCoV-19/England/ALDP-12C4A05/2021|2021-02-16|2021-03-08	99.7083277457423	exact
hCoV-19/Sweden/01_SE100_21CS100105/2021|2021-02-12|2021-11-16	99.4515600441427	exact
hCoV-19/Switzerland/VD-GEN3480/2021|2021-02-26|2021-03-26	99.0978300969246	exact
hCoV-19/USA/NY-Wadsworth-21019983-01/2021|2021-02-03|2021-03-12	98.4983277591973	exact
hCoV-19/Madagascar/IPM-01706/2021|2021-02-06|2021-04-20	99.371279513076	exact
hCoV-19/Belgium/AZDelta04919-2107R/2021|2021-02-16|2021-03-01	99.5872483221476	exact
hCoV-19/Norway/4798/2021|2021-02-22|2021-03-23	99.2418397128384	exact
hCoV-19/USA/CA-CDPH-3000011520/2021|2021-02-04|2022-05-28	99.2462059030453	exact
hCoV-19/USA/MI-UM-10038300683/2021|2021-02-12|2021-03-10	98.5192398092808	exact
hCoV-19/USA/NC-ECU-106550817/2021|2021-02-04|2021-10-27	98.8833372455652	exact
hCoV-19/Germany/HH-HPI-p4416/2021|2021-02-18|2021-04-02	98.6917141898692	exact
hCoV-19/Switzerland/VD-CHUV-GEN3142/2021|2021-02|2021-05-31	99.4695316434447	exact
hCoV-19/England/ALDP-12B8F05/2021|2021-02-15|2021-02-25	99.7778226620885	exact
hCoV-19/Wales/ALDP-121F607/2021|2021-02-04|2021-02-17	98.9349191949736	exact
hCoV-19/USA/NY-CUIMC-NP-5650/2021|2021-02-25|2021-06-12	99.5734246943437	exact
hCoV-19/SouthKorea/KDCA1626/2021|2021-02-11|2021-02-24	99.4875745193918	exact
hCoV-19/Belgium/rega-3988/2021|2021-02-25|2021-03-23	97.1575446023586	exact
hCoV-19/Denmark/DCGC-44345/2021|2021-02-01|2021-02-18	99.2848029010812	exact
hCoV-19/Ireland/MH-NVRL-21IRL45061/2021|2021-02-27|2021-03-15	99.5375180133382	exact
hCoV-19/Estonia/16177770/2021|2021-02-17|2021-04-04	99.8718510774627	exact
hCoV-19/Germany/BY-RKI-I-027250/2021|2021-02-24|2021-03-04	99.7150997150997	exact
hCoV-19/USA/AZ-TG745503/2021|2021-02-23|2021-03-08	99.3035325632011	exact
hCoV-19/USA/CA-CDPH-3000028144/2021|2021-02-10|2021-07-10	98.5393634840871	exact
hCoV-19/England/MILK-128C22F/2021|2021-02-09|2021-02-23	98.9382790713302	exact
hCoV-19/England/PORT-2F03BD/2021|2021-02-24|2021-03-08	99.5497765682223	exact
hCoV-19/Sweden/4082455447/2021|2021-02-08|2021-04-16	99.6276417309628	exact
hCoV-19/Germany/HH-RKI-I-020182/2021|2021-02-12|2021-03-04	97.1473532661466	exact
hCoV-19/USA/PA-CDC-STM-000022682/2021|2021-02-23|2021-03-17	93.6899541391892	exact
hCoV-19/Canada/MB-NML-17676/2021|2021-02-24|2021-04-15	99.9798054592575	exact
hCoV-19/Switzerland/BL-ETHZ-480301/2021|2021-02-01|2021-02-15	99.5179341963322	exact
hCoV-19/USA/FL-CDC-STM-000023104/2021|2021-02-24|2021-03-24	98.9054026913035	exact
hCoV-19/Scotland/QEUH-121B7AE/2021|2021-02-06|2021-03-01	99.8017672949635	exact
hCoV-19/England/QEUH-12FD1E0/2021|2021-02-21|2021-03-16	98.857642038773	exact
hCoV-19/India/MH-IISER-Pune-IP-00993/2021|2021-02-09|2021-09-22	99.8758097539691	exact
hCoV-19/Sweden/RVFOI21-00448/2021|2021-02-26|2021-03-05	99.90256358566	exact
hCoV-19/USA/GA-CDC-STM-000022352/2021|2021-02-23|2021-03-17	99.0726481419484	exact
hCoV-19/Spain/NC-IBV-98018416/2021|2021-02-05|2021-05-18	99.0198053037932	exact
hCoV-19/Germany/NW-RKI-I-014014/2021|2021-02-07|2021-03-04	99.0841999329084	exact
hCoV-19/USA/NY-PRL-2021_02_17_00H09/2021|2021-02-14|2021-09-12	99.1020078700434	exact
hCoV-19/Germany/BY-RKI-I-021260/2021|2021-02-12|2021-03-04	97.4964762735754	exact
hCoV-19/Italy/TAA-7830029876/2021|2021-02-03|2022-01-18	98.8282299221058	exact
hCoV-19/USA/WY-WPHL-21012636/2021|2021-02-05|2021-02-16	99.8556174870727	exact
hCoV-19/USA/un-Wadsworth-21028661-01/2021|2021-02-24|2021-05-26	99.1322992395055	exact
hCoV-19/Germany/BY-RKI-I-021558/2021|2021-02-12|2021-03-04	97.4793859355098	exact
hCoV-19/England/MILK-1252A75/2021|2021-02-07|2021-02-16	98.8173235224944	exact
hCoV-19/Estonia/16145582/2021|2021-02-17|2021-03-23	99.2102433122731	exact
hCoV-19/lion/USA/TX-21-004077-001/2021|2021-02-03|2021-07-13	98.5001509915109	exact
hCoV-19/USA/GA-CDC-2-3903664/2021|2021-02-05|2021-08-12	99.2968828472897	exact
hCoV-19/Ireland/D-NVRL-21IRL31526/2021|2021-02-04|2021-02-15	96.1159517426273	exact
hCoV-19/England/CAMB-AA18E1/2021|2021-02-03|2021-02-15	99.9260827201559	exact
hCoV-19/Germany/BW-RKI-I-030355/2021|2021-02-23|2021-03-11	99.6784565916399	exact
hCoV-19/Norway/4373/2021|2021-02-19|2021-03-23	99.5869295093529	exact
hCoV-19/Germany/NW-RKI-I-139316/2021|2021-02-21|2021-05-17	99.8483929654336	exact
hCoV-19/France/PAC-IHU-45103_Nova1/2021|2021-02|2021-12-08	99.6700558884924	exact
hCoV-19/USA/TX-HMH-MCoV-26887/2021|2021-02-24|2021-03-13	98.7584309251367	exact
hCoV-19/Scotland/EDB16324/2021|2021-02-18|2021-03-22	98.5283741558311	exact
hCoV-19/USA/CA-CDPH-3000016598/2021|2021-02-17|2022-01-12	99.0619765494137	exact
hCoV-19/Germany/BW-RKI-I-030394/2021|2021-02-26|2021-03-11	96.1946873011088	exact
hCoV-19/Spain/NC-CHN-01001075/2021|2021-02-04|2021-04-16	93.2398514105954	exact
hCoV-19/Ireland/D-NVRL-21IRL21734/2021|2021-02-07|2021-03-08	99.5379979912956	exact
hCoV-19/England/RAND-128FBF4/2021|2021-02-02|2021-02-22	98.9550784531129	exact
hCoV-19/Norway/2871/2021|2021-02-02|2021-03-09	97.804042710362	exact
hCoV-19/Switzerland/GE-33350280/2021|2021-02-22|2021-03-05	95.9931656001876	exact
hCoV-19/Canada/QC-1nIOU-A6124627/2021|2021-02-12|2021-12-15	99.0027533409442	exact
hCoV-19/USA/CA-TCPHL-022221-02/2021|2021-02-07|2021-05-30	99.5885599598595	exact
hCoV-19/USA/NY-NYULH323/2021|2021-02-04|2021-02-26	99.2349356804333	exact
hCoV-19/Germany/BB-RKI-I-033764/2021|2021-02-08|2021-03-11	99.9730766641987	exact
hCoV-19/Peru/LIM-UPCH-1772/2021|2021-02-17|2022-01-20	99.8319158234444	exact
hCoV-19/USA/CA-SEARCH-11746/2021|2021-02-10|2021-04-30	98.7871071500369	exact
hCoV-19/USA/CA-CDC-4032833-001/2021|2021-02-20|2021-04-06	98.855089981198	exact
hCoV-19/France/ARA-HCL121003499701/2021|2021-02-24|2021-03-17	98.6341365192295	exact
hCoV-19/USA/NV-CDC-QDX22164838/2021|2021-02-19|2021-03-09	97.1828621314888	exact
hCoV-19/England/LOND-1328B65/2021|2021-02-02|2021-03-01	99.11100674293	exact
hCoV-19/Canada/AB-ABPHL-08342/2021|2021-02-24|2021-05-19	99.7677862287137	exact
hCoV-19/Sweden/4083945453/2021|2021-02-23|2021-04-16	96.7058034216706	exact
hCoV-19/Germany/SN-RKI-I-024805/2021|2021-02-15|2021-03-04	99.5749949802557	exact
hCoV-19/Paraguay/iics_9341/2021|2021-02-22|2021-05-24	99.5633627783562	exact
hCoV-19/Brazil/SC-UFSC-104/2021|2021-02-17|2021-12-16	99.8489324560226	exact
hCoV-19/Canada/ON-KHS-21-01470-v1/2021|2021-02-03|2022-07-14	99.6575112484051	exact
hCoV-19/Israel/CVL-8641/2021|2021-02-28|2021-05-13	98.9783271363012	exact
hCoV-19/Norway/4822/2021|2021-02-21|2021-03-23	98.0911805159516	exact
hCoV-19/USA/NC-CDC-STM-000027744/2021|2021-02-28|2021-03-19	99.4911793258126	exact
hCoV-19/USA/CA-CDPH-3000019625/2021|2021-02-18|2021-07-08	98.7302757211297	exact
hCoV-19/Canada/ON-PHL-21-04486/2021|2021-02|2021-04-07	98.252864294594	exact
hCoV-19/USA/CA-SEARCH-13594/2021|2021-02-03|2021-04-30	99.2997386584467	exact
hCoV-19/France/un-HMN-21022230273/2021|2021-02-16|2021-02-26	85.9281638133602	exact
hCoV-19/Germany/RP-RKI-I-024753/2021|2021-02-01|2021-03-04	94.9653533290932	exact
hCoV-19/Portugal/PT3802/2021|2021-02-13|2021-03-02	98.9823677581864	exact
hCoV-19/USA/NC-UNC-LCCC0444/2021|2021-02-02|2021-04-01	99.1305220212019	exact
hCoV-19/Slovenia/95527/2021|2021-02-22|2021-10-15	99.5276065398017	exact
hCoV-19/Canada/ON-PHL-21-04590/2021|2021-02|2021-03-24	97.2852199039075	exact
hCoV-19/Germany/HH-HPI-p4435/2021|2021-02-18|2021-04-02	99.5669833171092	exact
hCoV-19/England/ALDP-12C52FD/2021|2021-02-16|2021-03-08	97.889164377136	exact
hCoV-19/Brazil/SP-2121/2021|2021-02-07|2021-04-03	99.2633270827752	exact
hCoV-19/Namibia/COV-1149-A992/2021|2021-02|2021-07-14	98.7838788569131	exact
hCoV-19/USA/CA-SEARCH-11323/2021|2021-02-18|2021-04-30	99.4304094351002	exact
hCoV-19/USA/MA-NEIDL-00184/2021|2021-02-12|2021-08-19	98.8622633910592	exact
hCoV-19/France/PAC-IHU-44648_Nova1/2021|2021-02|2021-12-08	99.9158305837991	exact
hCoV-19/USA/FL-CDC-STM-000021888/2021|2021-02-21|2021-03-24	99.4746352563245	exact
hCoV-19/USA/CA-UCSF-JD866/2021|2021-02-07|2021-03-23	99.0642607995707	exact
hCoV-19/Germany/NW-RKI-I-013746/2021|2021-02-04|2021-03-04	99.6220862178522	exact
hCoV-19/Italy/EMR-C04a_21_07/2021|2021-02-15|2021-07-23	99.637182114422	exact
hCoV-19/USA/NC-UNCC-000049/2021|2021-02-01|2021-05-07	98.1566046605332	exact
hCoV-19/England/PHWC-4CB119/2021|2021-02-12|2021-03-01	98.3414862963211	exact
hCoV-19/USA/CA-CDPH-3000015585/2021|2021-02-16|2022-12-29	99.0854271356784	exact
hCoV-19/USA/CA-CDC-STM-000015277/2021|2021-02-17|2021-03-17	93.2043385109802	exact
hCoV-19/Belgium/rega-2974/2021|2021-02-04|2021-02-23	98.6367604593379	exact
hCoV-19/Greece/123675/2021|2021-02-18|2021-05-30	99.6281905272325	exact
hCoV-19/Germany/SN-RKI-I-024543/2021|2021-02-17|2021-03-04	99.0060240963855	exact
hCoV-19/Germany/SN-RKI-I-024799/2021|2021-02-16|2021-03-04	93.2849061025006	exact
hCoV-19/USA/PA-CDC-STM-000021829/2021|2021-02-22|2021-03-17	99.5150826031704	exact
hCoV-19/Switzerland/BS-ETHZ-480585/2021|2021-02-03|2021-03-03	99.2269167422944	exact
hCoV-19/Reunion/PIMIT_01256/2021|2021-02-19|2021-04-17	95.5548835802842	exact
hCoV-19/Canada/QC-1nQUP-9968375360/2021|2021-02-11|2021-12-15	99.1941441138943	exact
hCoV-19/England/CAMC-12597E0/2021|2021-02-08|2021-02-23	99.9294425965124	exact
hCoV-19/Italy/LAZ-AMC-21021771-DS/2021|2021-02-17|2021-12-07	98.1920449979912	exact
hCoV-19/Ireland/D-NVRL-21IRL40904/2021|2021-02-22|2021-03-15	99.6816033783557	exact
hCoV-19/Sweden/14174531P/2021|2021-02-08|2021-03-31	99.8672204820918	exact
hCoV-19/Belgium/rega-4434/2021|2021-02-16|2021-03-28	99.7513775030238	exact
hCoV-19/Mexico/BCS-IBT-IMSS-245/2021|2021-02-10|2021-03-18	99.6249790724929	exact
hCoV-19/Belgium/ULG-12242/2021|2021-02-02|2021-02-23	99.9394224944471	exact
hCoV-19/Japan/FK1101/2021|2021-02-21|2022-02-25	99.6820296549185	exact
hCoV-19/Germany/BY-RKI-I-027119/2021|2021-02-12|2021-03-04	97.8754824635006	exact
hCoV-19/USA/PA-CDC-2448092/2021|2021-02-25|2021-04-20	98.7374500520466	exact
hCoV-19/Reunion/PIMIT_00580/2021|2021-02-15|2021-07-31	99.1533396048918	exact
hCoV-19/Germany/BW-RKI-I-018896/2021|2021-02-11|2021-03-04	99.1657732511391	exact
hCoV-19/Germany/SN-RKI-I-026173/2021|2021-02-09|2021-03-04	95.5643804267349	exact
hCoV-19/USA/CA-CDPH-3000025537/2021|2021-02-17|2021-07-10	98.1842546063652	exact
hCoV-19/Italy/ABR-IZSGC-109405/2021|2021-02-23|2021-03-15	99.6919780366948	exact
hCoV-19/Sweden/3093723512/2021|2021-02-24|2021-04-30	99.6880241529688	exact
hCoV-19/USA/NV-NSPHL-NV206183/2021|2021-02-22|2021-10-05	98.8311557451382	exact
hCoV-19/Germany/BW-RKI-I-039536/2021|2021-02-25|2021-03-18	99.5413918923443	exact
hCoV-19/Paraguay/iics_8750/2021|2021-02-03|2021-05-24	98.797931636559	exact
hCoV-19/Sweden/5523670874/2021|2021-02-10|2021-05-03	99.6651262474047	exact
hCoV-19/Sweden/1912393464/2021|2021-02-11|2021-05-21	99.2490145439717	exact
hCoV-19/Sweden/SE1410176913/2021|2021-02-23|2021-06-04	99.2579850922459	exact
hCoV-19/Denmark/DCGC-71001/2021|2021-02-22|2021-05-04	99.8858370828017	exact
hCoV-19/Israel/CVL-6769/2021|2021-02-16|2021-04-28	96.2138980097835	exact
hCoV-19/Germany/BY-RKI-I-090055/2021|2021-02-20|2021-04-26	99.3912839894311	exact
hCoV-19/Germany/BW-RKI-I-021512/2021|2021-02-13|2021-03-04	98.3450031826862	exact
hCoV-19/USA/AZ-ASU2551/2021|2021-02-11|2021-03-18	97.4820626299202	exact
hCoV-19/USA/MD-NIH-00502/2021|2021-02-16|2021-04-08	99.1899581589958	exact
hCoV-19/India/KA-NIMH-SEQ-2779/2021|2021-02-08|2021-09-29	98.8161513179958	exact
hCoV-19/USA/CA-CDC-QDX22121878/2021|2021-02-09|2021-03-04	96.8168692498825	exact
hCoV-19/Mexico/YUC_INCMNSZ_CS-159661/2021|2021-02-12|2022-07-20	98.4117923578	exact
hCoV-19/Mexico/CMX-INER-IBT-0879/2021|2021-02-19|2021-10-06	99.8151757510585	exact
hCoV-19/Ireland/MO-NVRL-e84IRL95618/2021|2021-02-02|2021-02-27	99.7131673078221	exact
hCoV-19/USA/CA-CDC-STM-000024514/2021|2021-02-25|2021-03-16	96.9263735895805	exact
hCoV-19/USA/CA-CDPH-3000018549/2021|2021-02-23|2022-01-12	97.8960769204999	exact
hCoV-19/India/MH-NCDC-1109302/2021|2021-02-09|2021-06-09	96.8730078845831	exact
hCoV-19/Norway/5109/2021|2021-02-26|2021-03-23	99.1646818075078	exact
hCoV-19/Germany/TH-RKI-I-027148/2021|2021-02-15|2021-03-04	99.6261996969187	exact
hCoV-19/Italy/TAA-7830030245/2021|2021-02-04|2022-01-13	98.7816338860173	exact
hCoV-19/Canada/ON-PHL-21-03378/2021|2021-02|2021-03-12	99.8756971040785	exact
hCoV-19/USA/OK-CDC-STM-000012189/2021|2021-02-10|2021-04-14	99.0714357547518	exact
hCoV-19/Wales/PHWC-4D538F/2021|2021-02-06|2021-03-08	97.9628760972995	exact
hCoV-19/USA/CA-RD624-CV0055/2021|2021-02-25|2021-03-12	98.7722240858772	exact
hCoV-19/Mozambique/MZ-L-IBV-97025454/2021|2021-02-01|2021-06-07	98.9424561874706	exact
hCoV-19/Sweden/SE1410165493/2021|2021-02-22|2021-06-04	99.5603949682132	exact
hCoV-19/England/QEUH-121B6FC/2021|2021-02-06|2021-02-23	96.7610791922857	exact
hCoV-19/Reunion/PIMIT_01286/2021|2021-02-21|2021-07-31	98.8979975809703	exact
hCoV-19/USA/CA-CDPH-3000020738/2021|2021-02-26|2022-01-12	98.7872290528996	exact
hCoV-19/Sweden/21-51242/2021|2021-02-12|2021-04-20	99.503355704698	exact
hCoV-19/Gabon/X0347/2021|2021-02-13|2022-03-29	99.087048122262	exact
hCoV-19/USA/TX-DSHS-4403/2021|2021-02-25|2021-03-25	97.0063694267516	exact
hCoV-19/Philippines/PH-PGC-07573/2021|2021-02-15|2021-05-19	98.3723739848312	exact
hCoV-19/Germany/TH-RKI-I-018181/2021|2021-02-13|2021-03-04	99.615036989924	exact
hCoV-19/Germany/SN-RKI-I-019923/2021|2021-02-12|2021-03-04	99.2568540153316	exact
hCoV-19/Israel/CVL-10478/2021|2021-02-08|2021-05-13	99.6484061076882	exact
hCoV-19/USA/TX-HMH-MCoV-27473/2021|2021-02-18|2021-03-13	99.5976125008383	exact
hCoV-19/Brazil/RS-FUNED-16376-21/2021|2021-02-24|2021-05-25	97.3516594032853	exact
hCoV-19/England/ALDP-1340C46/2021|2021-02-25|2021-03-11	99.4288210193865	exact
hCoV-19/England/RAND-12D7B39/2021|2021-02-12|2021-03-01	94.5502805496758	exact
hCoV-19/USA/RI-CDCBI-RIDOH_00721/2021|2021-02-25|2021-03-31	99.1941441138943	exact
hCoV-19/Luxembourg/LNS8706711/2021|2021-02-02|2021-04-07	99.1134510869565	exact
hCoV-19/Greece/123648/2021|2021-02-18|2021-05-30	99.5416067186402	exact
hCoV-19/USA/CA-CDC-STM-000017254/2021|2021-02-20|2021-03-17	97.6808781206077	exact
hCoV-19/Wales/PHWC-4D6DDB/2021|2021-02-25|2021-03-08	98.807130411473	exact
hCoV-19/Canada/ON-PHL-21-05357/2021|2021-02|2021-03-26	96.986494658335	exact
hCoV-19/USA/OR-TRACE-BENT-020821-278/2021|2021-02-08|2021-04-07	99.5324902461994	exact
hCoV-19/Sweden/5118258002/2021|2021-02-19|2021-04-16	99.5814078092559	exact
hCoV-19/Denmark/DCGC-68081/2021|2021-02-22|2021-05-04	99.5732957027181	exact
hCoV-19/England/MILK-131B479/2021|2021-02-22|2021-03-15	99.865604945738	exact
hCoV-19/England/ALDP-13653A0/2021|2021-02-26|2021-03-09	99.3246648523334	exact
hCoV-19/India/GJ-ICMR-NIV-INSACOG-GSEQ-109/2021|2021-02-08|2021-04-23	97.8053691275168	exact
hCoV-19/Germany/BY-RKI-I-023447/2021|2021-02-15|2021-03-04	99.198954283416	exact
hCoV-19/Ireland/D-NVRL-21IRL40742/2021|2021-02-22|2021-03-15	99.5878016085791	exact
hCoV-19/Germany/BY-MVP-000002916/2021|2021-02-01|2021-04-27	99.7985360284736	exact
hCoV-19/Spain/NC-CHN-01000696/2021|2021-02-21|2021-03-29	99.5715050883771	exact
hCoV-19/Israel/1985070653/2021|2021-02-16|2021-04-01	97.2885797802641	exact
hCoV-19/Sweden/7474760084/2021|2021-02-09|2021-04-16	99.6511237839651	exact
hCoV-19/Luxembourg/LNS8461821/2021|2021-02-22|2021-07-30	99.8721055465805	exact
hCoV-19/Canada/ON-PHL-21-05089/2021|2021-02|2021-04-05	98.9685179585391	exact
hCoV-19/Slovenia/08-054342-MB/2021|2021-02-27|2021-08-10	99.3839560733896	exact
hCoV-19/USA/CA-CDPH-3000008904/2021|2021-02-09|2021-07-09	98.9054026913035	exact
hCoV-19/Italy/LOM-Policlinico_Milano_18724920/2021|2021-02-18|2021-08-07	98.7571189279732	exact
hCoV-19/Latvia/1249/2021|2021-02-23|2021-03-22	92.9101732325597	exact
hCoV-19/Sweden/SE00238758/2021|2021-02-10|2021-03-10	99.1080779756073	exact
hCoV-19/USA/FL-CDC-STM-000018216/2021|2021-02-15|2021-03-17	99.5217071376012	exact
hCoV-19/USA/MA-Broad_CRSP-01276/2021|2021-02-12|2021-03-15	98.2875562420254	exact
hCoV-19/USA/CA-ALSR-7783/2021|2021-02-10|2021-03-26	99.2030538440932	exact
hCoV-19/Mexico/GUA-InDRE_F10846_S786/2021|2021-02-22|2021-03-30	99.500402360515	exact
hCoV-19/Norway/OUS-01896/2021|2021-02-11|2021-09-13	99.1450985651066	exact
hCoV-19/Germany/SN-RKI-I-019025/2021|2021-02-02|2021-03-04	99.6265643924102	exact
hCoV-19/Germany/BY-RKI-I-021020/2021|2021-02-12|2021-03-04	97.9430485762144	exact
hCoV-19/Italy/ABR-IZSGC-65504/2021|2021-02-03|2021-02-09	99.1793394519997	exact
hCoV-19/Germany/BY-RKI-I-021535/2021|2021-02-13|2021-03-04	96.7225201072386	exact
hCoV-19/Germany/HH-RKI-I-1045374/2021|2021-02-26|2022-12-16	99.598057276838	exact
hCoV-19/USA/AZ-CDC-STM-000012478/2021|2021-02-09|2021-03-03	97.9798318201615	exact
hCoV-19/USA/VA-DCLS-3497/2021|2021-02-05|2021-03-01	99.5148067592438	exact
hCoV-19/Wales/PHWC-4C50E5/2021|2021-02-02|2021-02-15	95.339565115422	exact
hCoV-19/Qatar/QA-QU_18-D11/2021|2021-02-07|2021-04-25	98.3738198434298	exact
hCoV-19/USA/PA-CDC-1692500/2021|2021-02-17|2021-04-14	99.6083026447941	exact
hCoV-19/Denmark/DCGC-82625/2021|2021-02-22|2021-05-04	99.4123178185237	exact
hCoV-19/USA/CA-LACPHL-AF00520/2021|2021-02-17|2021-03-01	99.1014249790444	exact
hCoV-19/SaudiArabia/KAIMRC-S569/2021|2021-02-09|2021-08-30	99.4046623632897	exact
hCoV-19/Scotland/QEUH-11CBE4F/2021|2021-02-01|2021-02-15	99.5261141359145	exact
hCoV-19/USA/WI-GMF-53085/2021|2021-02-01|2021-03-01	97.3888851645773	exact
hCoV-19/Germany/MV-RKI-I-042970/2021|2021-02-26|2021-03-25	98.6693034792519	exact
hCoV-19/Slovenia/96982/2021|2021-02-23|2021-10-15	99.5711605467703	exact
hCoV-19/Sweden/SE00289235/2021|2021-02-22|2021-03-25	99.1489649116882	exact
hCoV-19/Germany/HE-RKI-I-015065/2021|2021-02-03|2021-03-04	99.5982994677468	exact
hCoV-19/India/PB-IGIB-SBS1058685/2021|2021-02-12|2021-07-09	98.6375381724219	exact
hCoV-19/Sweden/9237335147/2021|2021-02-24|2021-04-30	99.6818699350345	exact
hCoV-19/Spain/NC-CHN-01000701/2021|2021-02-18|2021-03-29	98.1687924743062	exact
hCoV-19/USA/CA-SEARCH-11877/2021|2021-02-12|2021-04-30	91.3396118912759	exact
hCoV-19/Germany/SL-RKI-I-024718/2021|2021-02-09|2021-03-04	99.5617996320455	exact
hCoV-19/Ireland/OY-NVRL-e85IRL83142/2021|2021-02-15|2021-03-09	99.0823831050536	exact
hCoV-19/Germany/SH-RKI-I-028767/2021|2021-02-20|2021-03-11	98.6927228237187	exact
hCoV-19/USA/IN-CDC-STM-000025226/2021|2021-02-25|2021-03-18	99.5616970021413	exact
hCoV-19/USA/FL-BPHL-0903/2021|2021-02-12|2021-03-11	99.3159871244635	exact
hCoV-19/Mexico/CMX-INER-INMEGEN-00063/2021|2021-02-25|2021-03-31	99.5848399625017	exact
hCoV-19/Italy/CAM-AMES-13-57/2021|2021-02-22|2021-02-28	98.8039399624765	exact
hCoV-19/Turkey/HSGM-107/2021|2021-02-11|2021-03-05	99.3609902977584	exact
hCoV-19/Scotland/EDB16025/2021|2021-02-22|2021-06-07	99.1734704162887	exact
hCoV-19/Germany/BW-RKI-I-048232/2021|2021-02-21|2021-03-25	99.7252931323283	exact
hCoV-19/France/PAC-IHU-46059_Nova1/2021|2021-02|2021-12-08	99.9259309137432	exact
hCoV-19/USA/FL-CDC-STM-000020620/2021|2021-02-15|2021-10-08	99.6044383359592	exact
hCoV-19/Sweden/7073876695/2021|2021-02-25|2021-04-16	98.2656826568266	exact
hCoV-19/Chile/RM-ISPC-34780/2021|2021-02-16|2023-02-27	99.2497029366831	exact
hCoV-19/USA/TX-CDC-STM-000009272/2021|2021-02-04|2021-03-09	96.2455164091046	exact
hCoV-19/Germany/BY-RKI-I-021095/2021|2021-02-09|2021-03-04	99.2667983528073	exact
hCoV-19/Philippines/PH-PGC-04909/2021|2021-02-03|2021-03-11	98.8354582873205	exact
hCoV-19/Canada/ON-PHL-21-04112/2021|2021-02|2021-03-24	98.3975005039307	exact
hCoV-19/Sweden/DC107615151/2021|2021-02-23|2021-04-15	99.4298172061043	exact
hCoV-19/Sweden/01_SE100_21CS500496/2021|2021-02-26|2021-11-25	98.8856167592531	exact
hCoV-19/England/MILK-11DEC21/2021|2021-02-01|2021-06-30	99.6778523489933	exact
hCoV-19/USA/MT-CDC-ASC210000918/2021|2021-02-17|2021-05-24	99.6149080802331	exact
hCoV-19/USA/NY-Wadsworth-21028890-01/2021|2021-02-28|2021-03-30	99.6980878899698	exact
hCoV-19/Spain/UN-ORC01429/2021|2021-02-19|2021-09-27	99.5867490928639	exact
hCoV-19/Germany/BY-MVP-000002998/2021|2021-02-05|2021-04-27	99.0967698609899	exact
hCoV-19/Germany/HB-RKI-I-015888/2021|2021-02-09|2021-03-04	99.1180711579089	exact
hCoV-19/Slovenia/08-046572-MB/2021|2021-02-18|2021-08-10	99.451376576456	exact
hCoV-19/Canada/QC-1nDJXQ-Q6032205C2/2021|2021-02-03|2021-12-13	99.1975018467531	exact
hCoV-19/USA/VA-DCLS-3825/2021|2021-02-20|2021-04-07	99.1695687114921	exact
hCoV-19/France/ARA-LBZCentre-C1121304103/2021|2021-02-13|2022-04-06	99.5061147695202	exact
hCoV-19/Italy/LAZ-OPBG_260/2021|2021-02-19|2021-12-15	98.7162298049206	exact
hCoV-19/Germany/TH-RKI-I-018640/2021|2021-02-10|2021-03-04	99.1286571265793	exact
hCoV-19/Canada/AB-ABPHL-06995/2021|2021-02-28|2021-05-19	99.9831621485098	exact
hCoV-19/Germany/NW-RKI-I-029380/2021|2021-02-08|2021-03-11	99.8119669599087	exact
hCoV-19/Iceland/11220/2021|2021-02-08|2021-09-03	99.2042173124706	exact
hCoV-19/USA/CA-CDPH-3000001745/2021|2021-02-01|2022-05-28	99.1725015913431	exact
hCoV-19/USA/NC-UNC-0304/2021|2021-02-24|2021-03-23	98.8336238101622	exact
hCoV-19/Philippines/PH-PGC-04733/2021|2021-02-02|2021-05-19	91.9836318508084	exact
hCoV-19/Germany/NW-RKI-I-029364/2021|2021-02-11|2021-03-11	99.3956080854207	exact
hCoV-19/Denmark/DCGC-55498/2021|2021-02-01|2021-05-04	98.2608113983745	exact
hCoV-19/Canada/BC-BCCDC-38269/2021|2021-02-04|2021-06-14	98.7478963312016	exact
hCoV-19/India/KL-GENESCOV01898/2021|2021-02-14|2021-12-06	97.9904883113403	exact
hCoV-19/Ghana/NMIMR-TRA-21-33365/2021|2021-02-20|2021-05-31	99.6833950825194	exact
hCoV-19/USA/FL-BPHL-0514/2021|2021-02-03|2021-03-03	99.1109470929647	exact
hCoV-19/Germany/SN-RKI-I-026155/2021|2021-02-17|2021-03-04	99.7848088497361	exact
hCoV-19/USA/CA-UCSF-CC236/2021|2021-02-16|2021-09-17	99.6480289621882	exact
hCoV-19/USA/CA-CDPH-2000036054/2021|2021-02-03|2021-07-03	97.4616233570784	exact
hCoV-19/Belgium/ULG-12201/2021|2021-02-04|2021-02-23	99.4881293146994	exact
hCoV-19/Peru/LIM-INS-8448/2021|2021-02-17|2021-11-05	97.0135746606335	exact
hCoV-19/USA/MN-Mayo-11867/2021|2021-02-25|2022-07-02	97.0964929926909	exact
hCoV-19/Denmark/DCGC-60136/2021|2021-02-22|2021-05-04	98.926318614951	exact
hCoV-19/Germany/HE-RKI-I-015151/2021|2021-02-06|2021-03-04	98.3916459606474	exact
hCoV-19/USA/AL-CDC-ASC210000848/2021|2021-02-22|2021-04-01	92.7132820341251	exact
hCoV-19/Germany/BW-RKI-I-018261/2021|2021-02-10|2021-03-04	94.467130807337	exact
hCoV-19/Brazil/PA-ITV-1776/2021|2021-02-08|2022-03-24	98.3053685655916	exact
hCoV-19/Sweden/8267072984/2021|2021-02-28|2021-08-30	99.3626299899363	exact
hCoV-19/Germany/TH-RKI-I-024749/2021|2021-02-04|2021-03-04	98.5471830750176	exact
hCoV-19/Israel/CVL-10465/2021|2021-02-21|2021-05-13	99.5845617796837	exact
hCoV-19/India/KL-GENESCOV01998/2021|2021-02-04|2021-12-06	99.1659967845659	exact
hCoV-19/Germany/NI-IOV-7790476785/2021|2021-02-02|2021-03-23	98.4180185011396	exact
hCoV-19/USA/CA-CDPH-2000036721/2021|2021-02-01|2021-07-02	88.1022483940043	exact
hCoV-19/Denmark/DCGC-83286/2021|2021-02-22|2021-05-04	97.7758453459982	exact
hCoV-19/USA/CA-CDPH-6000005633/2021|2021-02-22|2022-03-22	98.2330612382008	exact
hCoV-19/Slovenia/5C-010079-KP/2021|2021-02-15|2021-03-01	99.3355704697987	exact
hCoV-19/Canada/QC-1nIUH-5524314241/2021|2021-02-26|2021-07-05	97.7033107245988	exact
hCoV-19/env/Austria/CeMM4231/2021|2021-02-06|2021-03-08	98.4848993852252	exact
hCoV-19/USA/NMDOH-2021056138/2021|2021-02-07|2021-02-23	99.6057552987162	exact
hCoV-19/England/QEUH-127994E/2021|2021-02-11|2021-02-22	98.9718778348957	exact
hCoV-19/USA/NY-Wadsworth-21021167-01/2021|2021-02-08|2021-03-12	99.6012866045701	exact
hCoV-19/USA/PA-CDC-STM-000013570/2021|2021-02-12|2021-03-03	97.6114596262874	exact
hCoV-19/Sweden/21-50999/2021|2021-02-04|2021-04-20	99.5604026845638	exact
hCoV-19/Denmark/DCGC-47562/2021|2021-02-15|2021-02-24	97.5103316197964	exact
hCoV-19/Germany/BY-RKI-I-021545/2021|2021-02-13|2021-03-04	99.3525228126677	exact
hCoV-19/Canada/ON-PHL-21-04003/2021|2021-02|2021-03-24	98.0749848820802	exact
hCoV-19/USA/KS-KHEL-0161/2021|2021-02-03|2021-02-23	99.8791216170841	exact
hCoV-19/England/NOTT-251824/2021|2021-02-11|2021-03-08	98.8375236550419	exact
hCoV-19/Italy/TAA-IGA-1900492022/2021|2021-02-22|2021-03-12	96.1646680511824	exact
hCoV-19/Germany/NW-RKI-I-029384/2021|2021-02-11|2021-03-11	99.8354710899201	exact
hCoV-19/USA/CA-CDPH-3000002204/2021|2021-02-01|2022-05-28	99.3835639384904	exact
hCoV-19/USA/TX-HMH-MCoV-26783/2021|2021-02-25|2021-03-13	98.5008049369466	exact
hCoV-19/Norway/4841/2021|2021-02-25|2021-04-06	95.2029520295203	exact
hCoV-19/England/CAMC-135A678/2021|2021-02-18|2021-03-12	99.9260802365432	exact
hCoV-19/USA/FL-CDC-STM-000016708/2021|2021-02-15|2021-03-17	98.5452964585493	exact
hCoV-19/Germany/BB-RKI-I-188896/2021|2021-02-18|2021-07-29	96.7397866773999	exact
hCoV-19/Scotland/EDB15709/2021|2021-02-02|2021-03-08	98.9221677523336	exact
hCoV-19/USA/MN-CDC-STM-000026294/2021|2021-02-28|2021-03-18	98.2901693100448	exact
hCoV-19/Belgium/Jessa_55-2106-000021/2021|2021-02-08|2021-02-15	97.1510067114094	exact
hCoV-19/Switzerland/VD-CHUV-GEN2910/2021|2021-02-08|2021-05-31	97.4075192004561	exact
hCoV-19/England/QEUH-129D425/2021|2021-02-14|2021-02-22	98.9483587003998	exact
hCoV-19/Germany/HH-RKI-I-018393/2021|2021-02-11|2021-03-04	97.4096385542169	exact
hCoV-19/Canada/AB-ABPHL-06587/2021|2021-02-18|2021-05-19	86.3565995826883	exact
hCoV-19/Germany/BY-RKI-I-022424/2021|2021-02-03|2021-03-04	99.6450932467272	exact
hCoV-19/USA/AR-UNM-B218467/2021|2021-02-02|2021-05-19	99.8824793499429	exact
hCoV-19/Denmark/DCGC-66117/2021|2021-02-22|2021-05-04	99.90256358566	exact
hCoV-19/Canada/Qc-LAV-T0041496/2021|2021-02-04|2021-05-27	98.4588006178228	exact
hCoV-19/Ghana/WACCBIP-GS496/2021|2021-02-11|2021-06-04	99.193629674428	exact
hCoV-19/USA/CA-CDPH-3000021429/2021|2021-02-06|2021-07-08	97.6817420435511	exact
hCoV-19/USA/IN-INSPHL-00528/2021|2021-02-02|2021-04-06	94.0971056342757	exact
hCoV-19/Canada/QC-1nQUP-0066657844/2021|2021-02-01|2021-12-15	99.3686190220312	exact
hCoV-19/Canada/AB-ABPHL-05749/2021|2021-02-19|2021-05-19	99.9461533283974	exact
hCoV-19/Germany/NW-RKI-I-017842/2021|2021-02-09|2021-03-04	99.1880601037666	exact
hCoV-19/USA/WV-CDC-QDX22490695/2021|2021-02-24|2021-03-17	98.9322409509099	exact
hCoV-19/Italy/CAM-COTUGNO-IZSM-21-20701710591/2021|2021-02-18|2021-02-27	99.7717661274082	exact
hCoV-19/USA/NY-PRL-2021_03_01_00E09/2021|2021-02-26|2021-03-08	95.6762749445676	exact
hCoV-19/USA/IN-CDC-STM-000012477/2021|2021-02-09|2021-03-03	98.1890133476424	exact
hCoV-19/USA/PA-CDC-QDX22057563/2021|2021-02-15|2021-03-04	98.5528171378685	exact
hCoV-19/USA/PA-CDC-STM-000015313/2021|2021-02-14|2021-03-17	91.9693368593713	exact
hCoV-19/Germany/SN-RKI-I-018918/2021|2021-02-02|2021-03-04	98.9241889393175	exact
hCoV-19/Spain/CT-HUGTiPR006BX5G10/2021|2021-02-15|2021-03-11	99.3459229195317	exact
hCoV-19/USA/CA-CDPH-3000000706/2021|2021-02-02|2022-05-28	99.0016415960334	exact
hCoV-19/USA/CA-CZB-25974/2021|2021-02-04|2021-03-13	98.8335456190923	exact
hCoV-19/SouthAfrica/NHLS-UCT-GS-B151/2021|2021-02-16|2021-04-10	99.2616706379837	exact
hCoV-19/England/ALDP-125E6EE/2021|2021-02-07|2021-02-18	99.858614421329	exact
hCoV-19/Germany/NW-RKI-I-037054/2021|2021-02-18|2021-03-18	98.3041209526358	exact
hCoV-19/Germany/BE-RKI-I-032883/2021|2021-02-22|2021-03-11	98.0769879558719	exact
hCoV-19/Israel/CVL-10367/2021|2021-02-22|2021-05-13	99.3166515928047	exact
hCoV-19/USA/CA-CDC-STM-000008978/2021|2021-02-04|2021-02-26	99.440966759281	exact
hCoV-19/Germany/BW-RKI-I-020767/2021|2021-02-11|2021-03-04	99.2593337355051	exact
hCoV-19/USA/CA-CDC-QDX22164149/2021|2021-02-15|2021-03-09	98.7609965751125	exact
hCoV-19/USA/CA-SEARCH-12031/2021|2021-02-13|2021-04-30	99.7049554080333	exact
hCoV-19/Germany/SN-RKI-I-032279/2021|2021-02-25|2021-03-11	99.1357941984324	exact
hCoV-19/England/NOTT-251F01/2021|2021-02-25|2021-03-22	96.601974346921	exact
hCoV-19/Brazil/PR-FIOCRUZ-59100/2021|2021-02-07|2021-12-23	99.007177835916	exact
hCoV-19/USA/PA-CDC-STM-000027729/2021|2021-02-28|2021-03-31	99.2738346216913	exact
hCoV-19/USA/FL-CDC-STM-000013657/2021|2021-02-12|2021-03-03	98.8042203985932	exact
hCoV-19/Wales/PHWC-4CB00D/2021|2021-02-11|2021-02-23	99.6143657154354	exact
hCoV-19/USA/CA-CDPH525/2021|2021-02-20|2021-05-24	99.3692756734995	exact
hCoV-19/Reunion/PIMIT_01137/2021|2021-02-16|2021-04-17	99.8185727724768	exact
hCoV-19/Sweden/DC107669951/2021|2021-02-24|2021-04-15	99.4804933637217	exact
hCoV-19/England/ALDP-134BFD9/2021|2021-02-24|2021-03-09	98.9655056594901	exact
hCoV-19/England/BIRM-BCYSSX/2021|2021-02-19|2021-03-08	99.4489802775258	exact
hCoV-19/England/QEUH-12FD696/2021|2021-02-21|2021-03-02	99.4422605248127	exact
hCoV-19/Canada/AB-ABPHL-06632/2021|2021-02-20|2021-05-19	95.9312108770277	exact
hCoV-19/Slovenia/08-038987-MB/2021|2021-02-09|2021-03-01	99.153619697578	exact
hCoV-19/Italy/VEN-IZSVe-21RS282-11_BL/2021|2021-02-08|2021-03-16	99.3811674193009	exact
hCoV-19/France/PAC-IHU-46245_Nova1/2021|2021-02|2021-12-08	99.097703858326	exact
hCoV-19/Germany/BW-RKI-I-020625/2021|2021-02-10|2021-03-04	99.6481469070438	exact
hCoV-19/Turkey/HSGM-4751/2021|2021-02-17|2021-03-07	99.4280171260369	exact
hCoV-19/Germany/SN-RKI-I-032173/2021|2021-02-18|2021-03-11	99.2935583232891	exact
hCoV-19/Spain/CT-HUGTiPM004AS3C5/2021|2021-02-15|2021-03-11	91.3415124698311	exact
hCoV-19/USA/VA-DCLS-3587/2021|2021-02-09|2021-02-27	99.1428667090769	exact
hCoV-19/France/PAC-IHU-44662_Nova1/2021|2021-02|2021-12-08	98.552286041344	exact
hCoV-19/USA/NJ-CDC-ASC210001740/2021|2021-02-28|2021-04-01	99.3474113985476	exact
hCoV-19/England/ALDP-12A287C/2021|2021-02-11|2021-03-08	97.9941538151396	exact
hCoV-19/Denmark/DCGC-75943/2021|2021-02-15|2021-05-04	98.5469398687559	exact
hCoV-19/Germany/TH-RKI-I-015202/2021|2021-02-02|2021-03-04	98.7385397845145	exact
hCoV-19/Canada/Qc-JOL-T0081785/2021|2021-02-08|2021-05-27	98.5121246725331	exact
hCoV-19/USA/NY-PRL-2021_03_01_00F05/2021|2021-02-26|2021-03-08	99.6671373814807	exact
hCoV-19/Sweden/DC107615511/2021|2021-02-23|2021-04-15	98.2781190212466	exact
hCoV-19/England/PORT-1E6E0E1/2021|2021-02-08|2021-02-15	96.8853946174781	exact
hCoV-19/USA/NY-PRL-2021_02_08_05F03/2021|2021-02-06|2021-02-22	99.4686039081156	exact
hCoV-19/Scotland/CVR7179/2021|2021-02-18|2021-03-15	99.895843832947	exact
hCoV-19/Canada/QC-L00327523001/2021|2021-02-23|2021-05-08	99.7783896313209	exact
hCoV-19/USA/SC-0600/2021|2021-02-22|2021-03-17	98.2660316608532	exact
hCoV-19/England/PHEC-2FD6B7/2021|2021-02-26|2021-06-30	96.3430181842582	exact
hCoV-19/USA/AZ-CDC-STM-000015433/2021|2021-02-14|2021-03-17	99.6186142986183	exact
hCoV-19/England/CAMC-12721E3/2021|2021-02-11|2021-02-22	99.0155562275308	exact
hCoV-19/Romania/DJ67285/2021|2021-02-25|2021-11-04	99.0868499681069	exact
hCoV-19/Germany/BY-RKI-I-027957/2021|2021-02-18|2021-03-11	97.8881029801213	exact
hCoV-19/Germany/BY-RKI-I-027430/2021|2021-02-24|2021-03-04	99.6950402144772	exact
hCoV-19/Slovenia/106253/2021|2021-02-27|2021-03-11	92.1736502820306	exact
hCoV-19/USA/OR-OHSU-10428/2021|2021-02-08|2021-04-12	97.405176185508	exact
hCoV-19/France/ARA-HCL990000304063/2021|2021-02-03|2021-03-19	97.9461234336259	exact
hCoV-19/Canada/AB-ABPHL-06718/2021|2021-02-27|2021-05-19	99.979807498149	exact
hCoV-19/Norway/4623/2021|2021-02-23|2021-03-23	99.1781005736523	exact
hCoV-19/USA/CA-CDC-QDX22060785/2021|2021-02-07|2021-03-04	98.8315089651467	exact
hCoV-19/USA/NY-Wadsworth-21023329-01/2021|2021-02-08|2021-03-30	99.0753768844221	exact
hCoV-19/England/PORT-2E6BC1/2021|2021-02-20|2021-03-01	99.9193629674428	exact
hCoV-19/Spain/CM-IBV-98020427/2021|2021-02-08|2021-04-21	97.9863744672282	exact
hCoV-19/Belgium/ULG-12252/2021|2021-02-09|2021-02-23	98.9122747937363	exact
hCoV-19/USA/MI-CDC-STM-000026016/2021|2021-02-28|2021-03-18	98.9329319284161	exact
hCoV-19/USA/NY-Wadsworth-21020852-01/2021|2021-02-09|2021-03-12	98.1610504455014	exact
hCoV-19/Panama/GMI-PA701950/2021|2021-02-11|2021-04-08	99.3330353766287	exact
hCoV-19/USA/CA-ACPHD-00117/2021|2021-02-10|2021-03-10	85.4274393929219	exact
hCoV-19/Spain/CT-HUVH-123988/2021|2021-02-18|2021-03-02	99.5645766345123	exact
hCoV-19/Reunion/PIMIT_00675/2021|2021-02-12|2021-04-17	99.8791216170841	exact
hCoV-19/Spain/CT-HUGTiPM005PL3F1/2021|2021-02-20|2021-03-11	99.8222371289619	exact
hCoV-19/England/ALDP-133E2A3/2021|2021-02-25|2021-03-11	98.9685179585391	exact
hCoV-19/USA/MA-CDC-QDX22526374/2021|2021-02-24|2021-03-17	99.4123967497146	exact
hCoV-19/Croatia/HRV000_301/2021|2021-02-10|2021-03-01	95.4654259802434	exact
hCoV-19/USA/NY-Wadsworth-21021054-01/2021|2021-02-06|2021-03-12	96.9900113963934	exact
hCoV-19/Germany/NW-RKI-I-026657/2021|2021-02-15|2021-03-04	99.0118577075099	exact
hCoV-19/USA/NY-MSK-471/2021|2021-02-05|2022-04-20	98.4782608695652	exact
hCoV-19/England/PHWC-4C52C1/2021|2021-02-02|2021-02-23	97.5117528542646	exact
hCoV-19/USA/FL-CDC-STM-000012870/2021|2021-02-11|2021-03-03	99.295821876467	exact
hCoV-19/USA/MN-MDH-3929/2021|2021-02-27|2021-03-27	98.6426099519538	exact
hCoV-19/Denmark/DCGC-48659/2021|2021-02-15|2021-03-03	99.9160030910863	exact
hCoV-19/Switzerland/VD-GEN3370/2021|2021-02-26|2021-03-26	98.576907549455	exact
hCoV-19/Italy/ABR-IZSGC-65796/2021|2021-02-03|2021-02-09	99.4446488909705	exact
hCoV-19/USA/PA-CDC-STM-000026093/2021|2021-02-26|2021-03-18	96.6941042628656	exact
hCoV-19/Slovenia/5C-012744-KP/2021|2021-02-26|2021-03-17	99.8087248322148	exact
hCoV-19/Russia/SPE-RII-MH14615S/2021|2021-02-20|2021-04-06	99.7046583434018	exact
hCoV-19/Slovakia/UKBA-1667/2021|2021-02-08|2021-03-14	97.7403603300219	exact
hCoV-19/Spain/MD-14004715/2021|2021-02|2021-04-27	99.5786375948901	exact
hCoV-19/Germany/HH-RKI-I-026753/2021|2021-02-10|2021-03-04	99.6352074966533	exact
hCoV-19/Germany/SN-RKI-I-024954/2021|2021-02-16|2021-03-04	98.7915913503381	exact
hCoV-19/Sweden/9871556982/2021|2021-02-24|2021-04-30	99.3089567259309	exact
hCoV-19/Greece/KEDY_85346/2021|2021-02-22|2021-04-07	98.2646930487027	exact
hCoV-19/USA/CA-CZB-25883/2021|2021-02-04|2021-04-05	99.0815847690554	exact
hCoV-19/England/RAND-131471D/2021|2021-02-16|2021-03-15	99.7677236921834	exact
hCoV-19/Germany/RP-RKI-I-022736/2021|2021-02-17|2021-03-04	99.3769679104978	exact
hCoV-19/USA/CA-CDC-QDX22281987/2021|2021-02-12|2021-03-11	98.9288832180512	exact
hCoV-19/Canada/ON-PHL-21-04033-v2/2021|2021-02|2021-04-05	99.9328092454478	exact
hCoV-19/England/CAMC-135A0D4/2021|2021-02-13|2021-03-12	99.3784228740382	exact
hCoV-19/England/MILK-1324AB7/2021|2021-02-20|2021-03-22	97.3423378019689	exact
hCoV-19/Spain/MC-ISCIII-211561/2021|2021-02-15|2021-04-08	99.5987024713239	exact
hCoV-19/Denmark/DCGC-46042/2021|2021-02-15|2021-02-24	99.509771002619	exact
hCoV-19/Philippines/PH-RITM-272/2021|2021-02-03|2021-10-03	99.5310825294748	exact
hCoV-19/USA/NY-CDC-QDX21867384/2021|2021-02-08|2021-02-26	99.1068430595662	exact
hCoV-19/Wales/PHWC-4C57D1/2021|2021-02-02|2021-02-15	99.4270780983013	exact
hCoV-19/Portugal/PT3383/2021|2021-02-08|2021-03-02	98.5129237999329	exact
hCoV-19/Sweden/6746072872/2021|2021-02-02|2021-04-16	99.5847565467819	exact
hCoV-19/USA/OR-CDC-QDX21804062/2021|2021-02-09|2021-02-26	99.0526740123623	exact
hCoV-19/England/MILK-1317D45/2021|2021-02-21|2021-03-22	99.4622933189945	exact
hCoV-19/USA/TX-HMH-MCoV-27515/2021|2021-02-18|2021-03-13	99.0575845993896	exact
hCoV-19/Canada/ON-PHL-21-07950-v2/2021|2021-02-05|2022-01-11	99.4150670655864	exact
hCoV-19/Canada/ON-PHL-21-04365-v2/2021|2021-02|2021-03-26	98.925345064983	exact
hCoV-19/USA/CA-CDPH-2000035724/2021|2021-02-02|2021-07-03	99.4211336411698	exact
hCoV-19/Denmark/DCGC-45681/2021|2021-02-15|2021-02-24	99.9059234620166	exact
hCoV-19/Germany/BE-RKI-I-020941/2021|2021-02-12|2021-03-04	99.1961953245361	exact
hCoV-19/USA/NY-UB-00839/2021|2021-02-11|2021-04-01	98.6922639553162	exact
hCoV-19/USA/NY-Wadsworth-21023818-01/2021|2021-02-10|2021-03-12	99.4608893651219	exact
hCoV-19/Argentina/PAIS-A0563/2021|2021-02-23|2021-05-11	92.327580417702	exact
hCoV-19/Germany/SL-RKI-I-039113/2021|2021-02-19|2021-03-18	98.9421531869309	exact
hCoV-19/Slovenia/08-040612-MB/2021|2021-02-11|2021-08-10	99.5915360921387	exact
hCoV-19/Germany/SN-RKI-I-032577/2021|2021-02-26|2021-03-11	99.3002778800763	exact
hCoV-19/Italy/SIC-AOUP-UNIPA-59327/2021|2021-02-19|2022-06-30	99.5400369313413	exact
hCoV-19/NorthernIreland/RAND-1268B6A/2021|2021-02-04|2021-03-01	98.8710815441992	exact
hCoV-19/USA/AL-CDC-QDX21606268/2021|2021-02-01|2021-10-08	98.9591028137801	exact
hCoV-19/Turkey/HSGM-3809/2021|2021-02-11|2021-03-05	99.3276017796809	exact
hCoV-19/Wales/PHWC-4D47EE/2021|2021-02-22|2021-03-08	99.7253299390366	exact
hCoV-19/USA/PA-CDC-1958200/2021|2021-02-19|2021-04-14	91.219495865832	exact
hCoV-19/Germany/BY-RKI-I-020786/2021|2021-02-09|2021-03-04	96.1925528346192	exact
hCoV-19/USA/TX-HMH-MCoV-27547/2021|2021-02-18|2021-03-13	99.2215287564593	exact
hCoV-19/Belgium/ULG-12784/2021|2021-02-24|2021-03-07	99.7240358080366	exact
hCoV-19/Italy/CAM-TIGEM-IZSM-COLLI-17397/2021|2021-02-16|2021-07-20	99.4616644932624	exact
hCoV-19/Mexico/VER-IBT-IMSS-79/2021|2021-02-10|2021-03-18	98.871626598808	exact
hCoV-19/Italy/CAM-AMES-29-81/2021|2021-02-28|2021-03-06	99.0031991917831	exact
hCoV-19/USA/CA-SEARCH-14844/2021|2021-02-17|2021-04-30	99.035046572405	exact
hCoV-19/Ireland/D-NVRL-t21IRL40268/2021|2021-02-23|2021-03-24	97.8362396263818	exact
hCoV-19/SaudiArabia/KAIMRC-S487/2021|2021-02-10|2021-08-30	99.3210475266731	exact
hCoV-19/England/ALDP-12DBF39/2021|2021-02-16|2021-03-08	99.700971004267	exact
hCoV-19/Sweden/21-50903/2021|2021-02-03|2021-04-20	99.6812080536913	exact
hCoV-19/Slovenia/68059/2021|2021-02-06|2021-02-24	99.5467212839539	exact
hCoV-19/USA/CA-CDPH-3000019985/2021|2021-02-28|2022-01-12	99.3902847571189	exact
hCoV-19/USA/CA-CZB-27777/2021|2021-02-24|2021-04-05	96.1414575224802	exact
hCoV-19/Finland/THL-202105056/2021|2021-02-09|2021-06-13	98.5791360879327	exact
hCoV-19/Germany/BW-RKI-I-039551/2021|2021-02-22|2021-03-18	99.5447393967797	exact
hCoV-19/Spain/CT-IrsiCaixaR004QZ1G10/2021|2021-02-02|2021-02-22	98.457152440047	exact
hCoV-19/USA/CA-CDPH-3000002113/2021|2021-02-01|2022-05-28	99.3132328308208	exact
hCoV-19/Germany/HE-RKI-I-024696/2021|2021-02-09|2021-03-04	98.3772208652591	exact
hCoV-19/Germany/BY-RKI-I-041805/2021|2021-02-26|2021-03-25	97.6282072726056	exact
hCoV-19/England/ALDP-134D49C/2021|2021-02-23|2021-03-09	98.8038840170682	exact
hCoV-19/Qatar/QA-QU_18-3-F9/2021|2021-02-16|2021-04-25	98.9960378752266	exact
hCoV-19/England/CAMC-133F819/2021|2021-02-23|2021-03-24	99.8320061821725	exact
hCoV-19/Sweden/2696365614/2021|2021-02-25|2021-04-30	99.5873867829587	exact
hCoV-19/Spain/AN-CBA-00567/2021|2021-02-23|2022-11-02	99.2172277094672	exact
hCoV-19/USA/GA-CDC-STM-000014617/2021|2021-02-12|2021-03-16	99.6682639144858	exact
hCoV-19/USA/MI-MDHHS-SC24134/2021|2021-02-10|2021-03-04	98.7689520998256	exact
hCoV-19/Peru/UCA-INS-010/2021|2021-02-24|2022-05-26	99.2151075034381	exact
hCoV-19/Sweden/7357245138/2021|2021-02-08|2021-04-16	98.8728614558873	exact
hCoV-19/Spain/CM-ISCIII-211872/2021|2021-02-20|2021-04-08	99.3742470887431	exact
hCoV-19/Netherlands/ZH-EMC-1964/2021|2021-02-11|2021-03-22	96.8049932523617	exact
hCoV-19/USA/CA-CDPH-3000015998/2021|2021-02-16|2022-01-12	97.6314114375691	exact
hCoV-19/USA/CA-CDPH-3000010215/2021|2021-02-09|2021-07-08	97.9161780964186	exact
hCoV-19/Sweden/RVFOI21-00138/2021|2021-02-02|2021-02-15	98.9147599368343	exact
hCoV-19/Germany/HH-RKI-I-029988/2021|2021-02-10|2021-03-11	99.2211470379986	exact
hCoV-19/USA/NJ-PHEL-V22011240/2021|2021-02-20|2022-03-04	99.750682254641	exact
hCoV-19/Wales/PHWC-4D4C0D/2021|2021-02-21|2021-03-08	92.0226488424297	exact
hCoV-19/France/ARA-HCL021032472401/2021|2021-02-18|2021-03-17	97.932626367377	exact
hCoV-19/Germany/HE-RKI-I-032255/2021|2021-02-24|2021-03-11	99.6549876063509	exact
hCoV-19/Canada/ON-PHL-21-05120/2021|2021-02|2021-04-12	99.865604945738	exact
hCoV-19/Spain/CT-HUGTiPM003KH2C2/2021|2021-02-09|2021-03-11	99.073701167942	exact
hCoV-19/Germany/SN-RKI-I-018044/2021|2021-02-08|2021-03-04	98.203232174524	exact
hCoV-19/France/ARA-HCL021036333901/2021|2021-02-06|2021-03-15	97.7818730105545	exact
hCoV-19/Wales/PHWC-4CD3B7/2021|2021-02-08|2021-02-23	98.9689686338834	exact
hCoV-19/India/MH-ICMR-NIV-INSACOG-GSEQ-166/2021|2021-02|2021-04-23	98.755033557047	exact
hCoV-19/USA/FL-CDC-STM-000016794/2021|2021-02-15|2021-10-08	99.5083776462326	exact
hCoV-19/Spain/CT-HUGTiPMQC1LN5B8/2021|2021-02-23|2021-09-21	99.6776359973136	exact
hCoV-19/USA/MI-MDHHS-SC23536/2021|2021-02-01|2021-02-23	98.876931844849	exact
hCoV-19/Austria/CeMM4825/2021|2021-02-16|2021-06-11	96.4065018807093	exact
hCoV-19/Germany/HH-RKI-I-018819/2021|2021-02-13|2021-03-04	99.6378391066698	exact
hCoV-19/Canada/BC-BCCDC-39318/2021|2021-02-27|2021-06-14	99.6327122013681	exact
hCoV-19/India/JK-NCDC-270922/2021|2021-02-08|2021-06-09	86.0216136394147	exact
hCoV-19/Spain/MD-IBV-99023339/2021|2021-02-08|2021-03-17	98.9671015124585	exact
hCoV-19/France/OCC-CHU-TLS-210331590502/2021|2021-02-02|2021-08-13	99.1365988040046	exact
hCoV-19/Ireland/MH-NVRL-21IRL35516/2021|2021-02-08|2021-02-23	98.8979605550516	exact
hCoV-19/Germany/BY-RKI-I-040972/2021|2021-02-15|2021-03-18	99.0651700452337	exact
hCoV-19/France/ARA-HCL021027894601/2021|2021-02-05|2021-03-10	98.8614991939817	exact
hCoV-19/USA/CA-CDPH-3000012045/2021|2021-02-12|2022-01-12	95.7720526650809	exact
hCoV-19/USA/FL-CDC-STM-000015930/2021|2021-02-15|2021-03-17	98.4802329863087	exact
hCoV-19/England/ALDP-13198F7/2021|2021-02-22|2021-03-29	98.7518083638933	exact
hCoV-19/Wales/PHWC-4CCFC3/2021|2021-02-15|2021-02-23	99.3664521319389	exact
hCoV-19/USA/CA-CDPH-3000011130/2021|2021-02-09|2022-01-12	98.0585774058577	exact
hCoV-19/Germany/NW-RKI-I-023195/2021|2021-02-12|2021-03-04	99.220674066327	exact
hCoV-19/USA/CA-CDPH-3000030813/2021|2021-02-20|2021-12-08	98.9192263936291	exact
hCoV-19/Germany/TH-RKI-I-024517/2021|2021-02-16|2021-03-04	91.7900448851075	exact
hCoV-19/Ireland/D-NVRL-21IRL21697/2021|2021-02-07|2021-03-08	99.6919264641865	exact
hCoV-19/USA/CA-CDPH-3000003731/2021|2021-02-03|2022-05-28	99.0652953197762	exact
hCoV-19/Germany/BW-RKI-I-022449/2021|2021-02-16|2021-03-04	99.5713615966781	exact
hCoV-19/Germany/BW-RKI-I-021149/2021|2021-02-12|2021-03-04	98.8751255440241	exact
hCoV-19/Sweden/21-50965/2021|2021-02-04|2021-04-20	99.258389261745	exact
hCoV-19/USA/TX-HMH-MCoV-27179/2021|2021-02-21|2021-03-13	99.4567404426559	exact
hCoV-19/USA/CA-CDC-STM-000013175/2021|2021-02-10|2021-10-08	97.9904883113403	exact
hCoV-19/USA/WI-UW-3418/2021|2021-02-15|2021-03-01	98.8348666980055	exact
hCoV-19/Germany/SN-RKI-I-019077/2021|2021-02-02|2021-03-04	99.8054148354413	exact
hCoV-19/CanaryIslands/CN-IBV-97024858/2021|2021-02-18|2021-04-25	98.0865420121521	exact
hCoV-19/Germany/BE-ChVir-LB-210219-4426/2021|2021-02-10|2021-05-10	96.0113287703564	exact
hCoV-19/Germany/BW-RKI-I-045800/2021|2021-02-22|2021-03-25	99.6681972048128	exact
hCoV-19/Wales/PHWC-4CF977/2021|2021-02-04|2021-03-01	98.667338032897	exact
hCoV-19/Croatia/553/2021|2021-02-18|2021-03-17	99.4723575869602	exact
hCoV-19/Ireland/CW-NVRL-t21IRL43922/2021|2021-02-23|2021-03-24	98.3503007089339	exact
hCoV-19/Germany/NW-RKI-I-029344/2021|2021-02-10|2021-03-11	99.6843731112753	exact
hCoV-19/England/PHWC-4C381C/2021|2021-02-01|2021-02-23	98.9554737194509	exact
hCoV-19/USA/AZ-ASU19216/2021|2021-02-02|2021-10-27	99.2209013365572	exact
hCoV-19/England/TFCI-27050B3/2021|2021-02-03|2021-02-15	92.0236535295501	exact
hCoV-19/Germany/ST-RKI-I-026698/2021|2021-02-22|2021-03-04	92.4891122278057	exact
hCoV-19/USA/NY-Wadsworth-21025851-01/2021|2021-02-21|2021-03-12	99.5133248305028	exact
hCoV-19/USA/TX-HMH-MCoV-26811/2021|2021-02-25|2021-03-13	99.2452703609285	exact
hCoV-19/USA/CA-CDPH-3000003448/2021|2021-02-03|2022-05-28	98.8173808167778	exact
hCoV-19/USA/MD-MDH-0971/2021|2021-02-04|2021-02-20	99.0944459350684	exact
hCoV-19/USA/FL-CDC-QDX22254349/2021|2021-02-19|2021-03-09	98.7072728493721	exact
hCoV-19/Spain/AS-232189594/2021|2021-02-15|2021-03-22	98.5945256943513	exact
hCoV-19/CzechRepublic/NRL-3669-21/2021|2021-02-23|2021-04-06	96.527824964327	exact
hCoV-19/USA/WY-WPHL-21011388/2021|2021-02-02|2021-02-18	98.2641332395027	exact
hCoV-19/Denmark/DCGC-55058/2021|2021-02-22|2021-05-04	99.3693603032438	exact
hCoV-19/England/TFCI-2708F0E/2021|2021-02-11|2021-04-05	99.1377574984902	exact
hCoV-19/Spain/AN-IBV-98022487/2021|2021-02-22|2021-04-29	98.1285215991414	exact
hCoV-19/Canada/ON-PHL-21-07044/2021|2021-02|2021-04-21	99.8723246984511	exact
hCoV-19/Italy/TAA-IGA-1900512434/2021|2021-02-25|2021-03-12	99.6317745121012	exact
hCoV-19/Spain/AS-IBV-98019716/2021|2021-02-08|2021-04-14	99.1038764893438	exact
hCoV-19/USA/CA-CDPH-2000037646/2021|2021-02-10|2021-07-06	99.4548494983278	exact
hCoV-19/Turkey/HSGM-D224/2021|2021-02-11|2021-02-27	99.6051795094857	exact
hCoV-19/Belgium/ULG-12370/2021|2021-02-04|2021-02-25	98.2986321676437	parent
hCoV-19/USA/CA-CDPH-3000004066/2021|2021-02-02|2022-05-28	99.0753459077356	exact
hCoV-19/Germany/SN-RKI-I-028139/2021|2021-02-18|2021-03-11	99.5715194322632	exact
hCoV-19/Spain/AS-232173657/2021|2021-02-07|2021-02-19	99.2385616530256	exact
hCoV-19/France/ARA-HCL990000300945/2021|2021-02-02|2021-03-22	99.6986640774098	exact
hCoV-19/Canada/AB-ABPHL-05496/2021|2021-02-11|2021-05-19	99.8216329003163	exact
hCoV-19/England/MILK-13151B4/2021|2021-02-21|2021-03-22	98.9312158675914	exact
hCoV-19/USA/CA-UCSF-JD775/2021|2021-02-16|2021-03-23	99.4506230738309	exact
hCoV-19/Canada/AB-ABPHL-05007/2021|2021-02-11|2021-05-19	99.1485495052837	exact
hCoV-19/USA/MI-CDC-STM-000022059/2021|2021-02-14|2021-03-17	99.3813329766244	exact
hCoV-19/Germany/HB-RKI-I-018081/2021|2021-02-13|2021-03-04	97.7906470726074	exact
hCoV-19/India/KL-GENESCOV02290/2021|2021-02-01|2021-12-06	98.5051114462879	exact
hCoV-19/Spain/NC-CHN-01001068/2021|2021-02-04|2021-04-16	99.5480566435673	exact
hCoV-19/India/TG-CCMB-CIA3398/2021|2021-02-02|2021-06-24	99.5773655787744	exact
hCoV-19/Bulgaria/21BG-EU_000268_Pl3/2021|2021-02-15|2021-03-12	99.3591917000068	exact
hCoV-19/Israel/CVL-8387/2021|2021-02-27|2021-05-13	99.313922356091	exact
hCoV-19/England/PHWC-4C60A8/2021|2021-02-03|2021-02-23	99.1976096152555	exact
hCoV-19/Sweden/5978625340/2021|2021-02-15|2021-04-16	99.4943406335811	exact
hCoV-19/Germany/HH-RKI-I-019921/2021|2021-02-11|2021-03-04	99.3709850107066	exact
hCoV-19/England/ALDP-1315785/2021|2021-02-20|2021-04-05	99.8052318748111	exact
hCoV-19/USA/CA-SEARCH-11063/2021|2021-02-04|2021-04-30	98.2130284641432	exact
hCoV-19/USA/TX-CDC-STM-000023286/2021|2021-02-23|2021-03-17	99.2936765641214	exact
hCoV-19/England/PHWC-4CBC54/2021|2021-02-11|2021-03-01	99.5377194157845	exact
hCoV-19/Switzerland/VD-CHUV-GEN3110/2021|2021-02|2021-05-31	99.3761947882081	exact
hCoV-19/Italy/LIG-103333238/2021|2021-02-05|2021-02-14	99.7616969859703	exact
hCoV-19/Germany/SN-RKI-I-014944/2021|2021-02-01|2021-03-04	99.1433543033061	exact
hCoV-19/USA/CA-SEARCH-11738/2021|2021-02-11|2021-04-30	99.6850393700787	exact
hCoV-19/USA/MN-Mayo8839/2021|2021-02-02|2022-07-06	98.111815407318	exact
hCoV-19/USA/FL-BPHL-15368/2021|2021-02-10|2021-11-20	99.3254580844352	exact
hCoV-19/USA/FL-CDC-STM-000011237/2021|2021-02-08|2021-02-26	98.9236134397425	exact
hCoV-19/USA/WY-WPHL-21016047/2021|2021-02-17|2021-03-26	98.6223771535832	exact
hCoV-19/SouthKorea/KDCA1902/2021|2021-02-13|2021-03-12	97.5882195089226	exact
hCoV-19/Germany/MV-RKI-I-036534/2021|2021-02-16|2021-03-18	96.0952412846187	exact
hCoV-19/Germany/BW-RKI-I-024231/2021|2021-02-12|2021-03-04	99.7216166359215	exact
hCoV-19/Israel/CVL-5421/2021|2021-02-07|2021-03-25	99.3809810613665	exact
hCoV-19/Poland/NIPH-NIH_ECDC-6114/2021|2021-02-11|2021-06-12	99.2862408685745	exact
hCoV-19/USA/CA-CDPH-3000011967/2021|2021-02-14|2022-01-12	98.7805286609267	exact
hCoV-19/USA/CA-CDPH-2000038163/2021|2021-02-09|2021-07-01	99.7784714530259	exact
hCoV-19/Sweden/SE00255825/2021|2021-02-15|2021-03-18	99.3295148247978	exact
hCoV-19/USA/TX-CDC-STM-000025903/2021|2021-02-26|2021-03-31	99.0353051517385	exact
hCoV-19/USA/NY-Wadsworth-21027828-01/2021|2021-02-24|2021-03-30	99.7350060378371	exact
hCoV-19/Croatia/745/2021|2021-02-23|2021-03-22	99.7949373046021	exact
hCoV-19/England/QEUH-12A8964/2021|2021-02-15|2021-02-24	97.4935322380136	exact
hCoV-19/Germany/ST-UK-Hal-23/2021|2021-02|2021-02-20	99.3679563923352	exact
hCoV-19/USA/CA-CZB-27736/2021|2021-02-25|2021-04-05	98.9801737730216	exact
hCoV-19/Germany/BY-RKI-I-025615/2021|2021-02-18|2021-03-04	99.386605885902	exact
hCoV-19/Canada/ON-PHL-21-03481/2021|2021-02|2021-03-12	98.659454374412	exact
hCoV-19/Germany/un-RKI-I-030548/2021|2021-02-27|2021-03-11	85.9987262427513	exact
hCoV-19/USA/FL-CDC-STM-000009964/2021|2021-02-06|2021-03-01	98.6701949487506	exact
hCoV-19/USA/NY-NYULH609/2021|2021-02-26|2021-03-09	99.0927555856466	exact
hCoV-19/Switzerland/ZH-ETHZ-490832/2021|2021-02-09|2021-02-23	99.2867427920839	exact
hCoV-19/Luxembourg/LNS9926793/2021|2021-02-23|2021-03-29	96.379130317626	exact
hCoV-19/USA/CA-CDPH-3000054591/2021|2021-02-07|2021-12-16	98.1220500117163	exact
hCoV-19/Reunion/PIMIT_00459/2021|2021-02-08|2021-04-17	99.9059266227658	exact
hCoV-19/USA/CA-UCSC-161/2021|2021-02-02|2021-03-31	97.9787839239702	exact
hCoV-19/USA/GA-CDC-STM-000021656/2021|2021-02-22|2021-03-17	99.6418170254076	exact
hCoV-19/USA/IL-IDPH-FOR-X-000062/2021|2021-02-03|2021-08-25	99.0827537546618	exact
hCoV-19/Germany/NW-RKI-I-018861/2021|2021-02-10|2021-03-04	96.1662090671667	exact
hCoV-19/Brazil/SP-1937/2021|2021-02-27|2021-03-25	99.3333779981241	exact
hCoV-19/USA/TX-CDC-QDX22486746/2021|2021-02-25|2021-03-15	98.5696058021624	exact
hCoV-19/Israel/1985209357/2021|2021-02-21|2021-04-01	97.0433088062359	exact
hCoV-19/USA/CA-CDPH-3000015648/2021|2021-02-26|2022-01-12	97.3667459546383	exact
hCoV-19/USA/NE-TESTNE_A21G2NP/2021|2021-02-12|2021-11-17	99.0128265395205	exact
hCoV-19/England/MILK-12C6872/2021|2021-02-16|2021-03-15	98.9669212908436	exact
hCoV-19/Sweden/1915124564/2021|2021-02-15|2021-05-21	98.8688164781361	exact
hCoV-19/USA/NC-UNC-0326/2021|2021-02-22|2021-03-15	98.2869594368086	exact
hCoV-19/USA/CA-CDPH-3000013247/2021|2021-02-13|2022-01-12	97.1020804717076	exact
hCoV-19/Germany/BY-RKI-I-034815/2021|2021-02-05|2021-03-18	99.1986051034437	exact
hCoV-19/USA/WA-UW-64646/2021|2021-02-26|2021-03-25	99.1062965470548	exact
hCoV-19/Sweden/DC107749781/2021|2021-02-26|2021-04-15	99.5749523076408	exact
hCoV-19/Wales/PHWC-4C61F0/2021|2021-02-03|2021-02-15	99.3372606774669	exact
hCoV-19/Germany/HH-RKI-I-017039/2021|2021-02-06|2021-03-04	98.2758620689655	exact
hCoV-19/Sweden/3924306663/2021|2021-02-23|2021-05-21	99.2006530834382	exact
hCoV-19/Denmark/DCGC-76046/2021|2021-02-08|2021-05-04	99.8925525485192	exact
hCoV-19/USA/CA-SEARCH-14470/2021|2021-02-06|2021-04-30	99.5744680851064	exact
hCoV-19/Sweden/21-50983/2021|2021-02-04|2021-04-20	99.7214765100671	exact
hCoV-19/USA/CA-CDC-QDX21712581/2021|2021-02-03|2021-02-26	97.9383520247129	exact
hCoV-19/Canada/QC-1nMCY-T0061553/2021|2021-02-06|2021-12-15	98.8247934994292	exact
hCoV-19/Sweden/5113940109/2021|2021-02-15|2021-04-16	96.2931902046293	exact
hCoV-19/Canada/ON-PHL-21-05270/2021|2021-02|2021-03-26	96.1950498707056	exact
hCoV-19/Belgium/rega-4443/2021|2021-02-16|2021-03-28	99.5600040304974	exact
hCoV-19/USA/MI-CDC-0022446/2021|2021-02-22|2021-04-14	99.451486671795	exact
hCoV-19/USA/CA-CDPH-3000019358/2021|2021-02-12|2021-07-08	99.1490502194378	exact
hCoV-19/USA/NC-CDC-STM-000026070/2021|2021-02-27|2021-03-18	99.555228572384	exact
hCoV-19/USA/CA-CDPH-3000001390/2021|2021-02-01|2022-05-28	99.0083419880063	exact
hCoV-19/Canada/ON-PHL-21-05073/2021|2021-02|2021-04-05	99.9361623492256	exact
hCoV-19/USA/CA-CDC-QDX22058092/2021|2021-02-08|2021-03-04	91.8742864817675	exact
hCoV-19/USA/PA-CDC-STM-000022849/2021|2021-02-22|2021-10-08	98.6408222021359	exact
hCoV-19/Germany/NW-RKI-I-022575/2021|2021-02-17|2021-03-04	91.2683515452169	exact
hCoV-19/Switzerland/GE-33133740/2021|2021-02-01|2021-02-12	99.5009879768244	exact
hCoV-19/Brazil/PR-IPEC-208/2021|2021-02-01|2021-07-01	96.4927545932198	exact
hCoV-19/Switzerland/BS-UHB-42674491/2021|2021-02-02|2021-03-29	98.223699674289	exact
hCoV-19/Canada/ON-PHL-21-08195/2021|2021-02|2021-04-05	98.4277363434791	exact
hCoV-19/USA/WA-UW-64803/2021|2021-02-23|2021-03-25	99.1841570751523	exact
hCoV-19/Italy/CAM-AMES_22_93/2021|2021-02-25|2021-03-05	99.1065430605939	exact
hCoV-19/Denmark/DCGC-55447/2021|2021-02-22|2021-05-04	97.3339601101336	exact
hCoV-19/Germany/HH-RKI-I-024260/2021|2021-02-20|2021-03-04	98.692152917505	exact
hCoV-19/Ireland/D-NVRL-21IRL40683/2021|2021-02-21|2021-03-15	99.1109769189479	exact
hCoV-19/Netherlands/DR-UMCG-MMB_410/2021|2021-02-09|2021-08-13	99.6763208469605	exact
hCoV-19/USA/CA-LACPHL-AF00528/2021|2021-02-16|2021-03-09	98.8465665236051	exact
hCoV-19/USA/NY-21-CoV-1317-VTM1-AGGS610/2021|2021-02-08|2021-03-27	99.3212365591398	exact
hCoV-19/Scotland/EDB17644/2021|2021-02-24|2021-05-17	97.7054357320433	exact
hCoV-19/Sweden/01_SE100_21CS500391/2021|2021-02-17|2021-11-25	97.6957292398248	exact
hCoV-19/USA/CA-SEARCH-14492/2021|2021-02-05|2021-04-30	98.8742210011392	exact
hCoV-19/USA/CA-CDPH-3000013578/2021|2021-02-12|2022-01-12	97.061186236444	exact
hCoV-19/Ireland/D-NVRL-21IRL29649/2021|2021-02-02|2021-02-15	98.8370923958578	exact
hCoV-19/Canada/BC-BCCDC-158047/2021|2021-02-09|2021-09-22	93.5484956586121	exact
hCoV-19/England/CAMC-1380864/2021|2021-02-15|2021-04-03	85.8662000269215	exact
hCoV-19/Croatia/539/2021|2021-02-17|2021-03-17	98.146209691035	exact
hCoV-19/Estonia/16105343/2021|2021-02-17|2021-03-23	93.5334482642058	exact
hCoV-19/France/un-HMN-21022190300/2021|2021-02-16|2021-02-26	99.496796269583	exact
hCoV-19/Slovenia/17-019649-CE/2021|2021-02-24|2021-03-14	98.8759898000268	exact
hCoV-19/Mexico/CMX-INMEGEN-03-11-08/2021|2021-02-26|2021-04-14	98.8975639178367	exact
hCoV-19/France/PAC-IHU-50665_Nova1/2021|2021-02|2021-12-18	99.6195542387718	exact
hCoV-19/Germany/HH-HPI-p4452/2021|2021-02|2021-04-02	99.1675338189386	exact
hCoV-19/Germany/BY-RKI-I-028007/2021|2021-02-17|2021-03-11	99.4060601993222	exact
hCoV-19/Germany/TH-RKI-I-019223/2021|2021-02-12|2021-03-04	99.6250167403241	exact
hCoV-19/USA/CA-CDC-STM-000014114/2021|2021-02-14|2021-03-16	95.8524420044857	exact
hCoV-19/India/KL-GENESCOV01622/2021|2021-02-01|2021-12-06	98.4475590128755	exact
hCoV-19/Wales/PHWC-4D4195/2021|2021-02-21|2021-03-08	98.0251648499529	exact
hCoV-19/Denmark/DCGC-50513/2021|2021-02-15|2021-03-03	99.9462762742596	exact
hCoV-19/USA/CA-CDPH-3000021704/2021|2021-02-28|2022-01-12	98.9815745393635	exact
hCoV-19/Sweden/SE1410270401/2021|2021-02-24|2021-06-04	99.7833959454428	exact
hCoV-19/Namibia/COV-1024-A746/2021|2021-02|2021-07-14	99.1353018064819	exact
hCoV-19/Ireland/RN-NVRL-21IRL39307/2021|2021-02-03|2021-03-02	99.0693455180755	exact
hCoV-19/USA/MN-MDH-3657/2021|2021-02-25|2021-03-22	99.7115352363063	exact
hCoV-19/England/CAMC-134D951/2021|2021-02-04|2021-03-15	99.6318562550662	exact
hCoV-19/USA/NC-CDC-STM-000011831/2021|2021-02-08|2021-02-26	98.7633633834914	exact
hCoV-19/India/MH-ICMR-NIV-INSACOG-GSEQ-637/2021|2021-02-19|2021-04-23	99.003355704698	exact
hCoV-19/Canada/AB-ABPHL-06694/2021|2021-02-24|2021-05-19	99.9293262435216	exact
hCoV-19/Germany/NI-RKI-I-028057/2021|2021-02-23|2021-03-11	98.1789575871188	exact
hCoV-19/Brazil/CE-FIOCRUZ-01046/2021|2021-02-15|2021-09-02	99.0837081291535	exact
hCoV-19/Lithuania/LTU000_35629/2021|2021-02-20|2021-04-20	99.0738236884803	exact
hCoV-19/USA/CA-CDPH-3000028797/2021|2021-02-16|2021-07-10	98.6543933054393	exact
hCoV-19/Reunion/PIMIT_00449/2021|2021-02-08|2021-04-17	97.6227251359882	exact
hCoV-19/Germany/un-RKI-I-030329/2021|2021-02-19|2021-03-11	99.7053110977162	exact
hCoV-19/Sweden/RVFOI21-00223/2021|2021-02-08|2021-03-26	99.7849679131808	exact
hCoV-19/Italy/LIG-TIGEM-IZSM-COLLI-9902/2021|2021-02-05|2021-04-25	98.9228247415783	exact
hCoV-19/NorthernIreland/RAND-131413D/2021|2021-02-17|2021-03-17	99.633773477136	exact
hCoV-19/USA/WI-WSLH-211395/2021|2021-02-15|2021-03-19	99.7919253616136	exact
hCoV-19/Italy/CAM-AMES_22_50/2021|2021-02-25|2021-03-05	98.8146263059202	exact
hCoV-19/Norway/4403/2021|2021-02-14|2021-03-23	99.8148023435922	exact
hCoV-19/India/KL-GENESCOV02869/2021|2021-02-24|2021-12-06	99.5072405470636	exact
hCoV-19/Brazil/RJ-IMTSP-CD6117/2021|2021-02-28|2023-02-17	94.7812069718239	exact
hCoV-19/Belgium/rega-4482/2021|2021-02-06|2021-03-28	99.9093412128131	exact
hCoV-19/Japan/PG-23701/2021|2021-02-03|2021-04-01	99.6841291710071	exact
hCoV-19/Germany/BW-RKI-I-034366/2021|2021-02-25|2021-03-18	99.9291665261241	exact
hCoV-19/Wales/PHWC-4D3E35/2021|2021-02-18|2021-03-08	99.5538709244599	exact
hCoV-19/USA/MN-Mayo9037/2021|2021-02-08|2022-07-06	98.9104197398418	exact
hCoV-19/England/RAND-1313B4F/2021|2021-02-16|2021-03-15	98.1050297349058	exact
hCoV-19/Germany/RP-RKI-I-028298/2021|2021-02-23|2021-03-11	96.4400535833891	exact
hCoV-19/USA/NC-CDC-STM-000025507/2021|2021-02-26|2021-03-31	95.866688996818	exact
hCoV-19/USA/CA-Stanford-22_S33/2021|2021-02-28|2021-09-24	97.7556445371648	exact
hCoV-19/Germany/MV-UMG-18061121/2021|2021-02-25|2023-03-27	98.9112114878986	exact
hCoV-19/Wales/PHWC-4D61C0/2021|2021-02-24|2021-03-08	98.9378811230986	exact
hCoV-19/Norway/4082/2021|2021-02-17|2021-03-23	99.7551075178637	exact
hCoV-19/England/BIRM-708F4/2021|2021-02-03|2021-02-15	99.4153815139603	exact
hCoV-19/USA/CA-CDPH-3000005265/2021|2021-02-03|2022-05-28	99.2891154181477	exact
hCoV-19/USA/MN-CDC-STM-000011268/2021|2021-02-08|2021-02-26	99.7820474130704	exact
hCoV-19/USA/NV-CDC-QDX22292605/2021|2021-02-20|2021-03-15	97.847693237526	exact
hCoV-19/Canada/AB-ABPHL-05122/2021|2021-02-17|2021-05-19	99.9204344968347	exact
hCoV-19/France/PAC-IHU-5132-N1/2021|2021-02-03|2021-05-12	98.1199101846577	exact
hCoV-19/Russia/MOW-CSP-KOM-540_S128/2021|2021-02-08|2023-07-24	98.9226445396146	exact
hCoV-19/England/MILK-1250E11/2021|2021-02-07|2021-02-18	92.5746732520243	exact
hCoV-19/Germany/SN-RKI-I-018199/2021|2021-02-08|2021-03-04	91.2630134234928	exact
hCoV-19/USA/NY-Wadsworth-21030066-01/2021|2021-02-26|2021-03-30	99.9093473005641	exact
hCoV-19/USA/CA-S5179/2021|2021-02-19|2021-03-02	98.7186797705699	exact
hCoV-19/France/PAC-IHU-50494_Nova1/2021|2021-02|2021-12-18	99.8316611675981	exact
hCoV-19/Italy/CAM-TIGEM-IZSM-COLLI-8073/2021|2021-02-12|2021-04-18	97.8764672440892	exact
hCoV-19/Sweden/75690719R9/2021|2021-02-26|2021-04-27	99.6080008041009	exact
hCoV-19/Sweden/DC107549801/2021|2021-02-22|2021-04-15	99.567824717746	exact
hCoV-19/Brazil/SP-IMTSP-CD6097/2021|2021-02-22|2023-02-17	99.0393658471047	exact
hCoV-19/USA/AZ-ASU2497/2021|2021-02-11|2021-03-19	99.8223026889291	exact
hCoV-19/USA/CA-CDPH-3000005219/2021|2021-02-03|2022-05-28	98.6331200375222	exact
hCoV-19/USA/NC-ECU-106485614/2021|2021-02-01|2021-10-27	99.72831555645	exact
hCoV-19/SouthKorea/KDCA1747/2021|2021-02-03|2021-03-05	97.6268686733257	exact
hCoV-19/Israel/CVL-7625/2021|2021-02-02|2021-04-28	99.595046854083	exact
hCoV-19/Germany/NW-RKI-I-017540/2021|2021-02-01|2021-03-04	99.6717907498577	exact
hCoV-19/England/MILK-12CD4A4/2021|2021-02-16|2021-03-01	98.9853173403219	exact
hCoV-19/Spain/NC-CHN-01000631/2021|2021-02-22|2021-03-29	95.0242759082538	exact
hCoV-19/Sweden/RVFOI21-00199/2021|2021-02-08|2021-03-26	98.3681418306359	exact
hCoV-19/England/ALDP-1364E37/2021|2021-02-27|2021-03-09	99.0525148674529	exact
hCoV-19/Germany/TH-RKI-I-030303/2021|2021-02-22|2021-03-11	97.5492825533056	exact
hCoV-19/Sweden/5076919249/2021|2021-02-23|2021-04-30	99.020462931902	exact
hCoV-19/USA/PA-CDC-STM-000019124/2021|2021-02-20|2021-03-17	95.4285523191653	exact
hCoV-19/USA/VA-CAV_VAS3N_00000357_01/2021|2021-02|2021-05-04	99.791820562756	exact
hCoV-19/Germany/BY-RKI-I-025664/2021|2021-02-19|2021-03-04	99.423515216517	exact
hCoV-19/Switzerland/BE-ETHZ-500380/2021|2021-02-17|2021-03-02	99.5505919441929	exact
hCoV-19/USA/MA-CDC-STM-000019236/2021|2021-02-18|2021-03-17	99.4710942991999	exact
hCoV-19/USA/IN-CDC-STM-000013302/2021|2021-02-11|2021-03-03	99.2789106519989	exact
hCoV-19/USA/OH-CDC-QDX22031482/2021|2021-02-14|2021-03-05	92.7170774293197	exact
hCoV-19/Germany/BB-RKI-I-033713/2021|2021-02-03|2021-03-11	99.9495187453726	exact
hCoV-19/USA/WV-WVU-WV028932/2021|2021-02-18|2021-03-31	99.6814752724225	exact
hCoV-19/Germany/BW-RKI-I-039559/2021|2021-02-24|2021-03-18	99.2334214842835	exact
hCoV-19/Sweden/SE1410176842/2021|2021-02-22|2021-06-04	99.4070610557701	exact
hCoV-19/USA/CA-CDPH-3000017148/2021|2021-02-12|2022-01-12	96.2311557788945	exact
hCoV-19/Germany/NI-RKI-I-029880/2021|2021-02-16|2021-03-11	99.5848121609857	exact
hCoV-19/Germany/BY-RKI-I-025951/2021|2021-02-22|2021-03-04	99.5856213994542	exact
hCoV-19/Romania/DJ67424/2021|2021-02-26|2021-11-04	99.1976365528586	exact
hCoV-19/Sweden/1391950134/2021|2021-02-23|2021-04-16	99.1110365649111	exact
hCoV-19/USA/MT-UMGC-00063/2021|2021-02-17|2021-07-02	96.2260356616168	exact
hCoV-19/Canada/ON-PHL-21-03762/2021|2021-02|2021-03-12	91.8631996237318	exact
hCoV-19/Germany/BY-RKI-I-027117/2021|2021-02-10|2021-03-04	98.6710071483706	exact
hCoV-19/NewZealand/21MV0097/2021|2021-02-22|2021-02-26	99.7710900154851	exact
hCoV-19/Indonesia/JB-EIJK0605/2021|2021-02-27|2021-06-19	97.6716097430048	exact
hCoV-19/Slovenia/90-009027-NM/2021|2021-02-23|2021-03-14	98.3045168208015	exact
hCoV-19/USA/TX-HHD-4522911/2021|2021-02-01|2021-03-12	98.8799839039603	exact
hCoV-19/Italy/TAA-IGA-1900491831/2021|2021-02-22|2021-03-12	99.6047827980038	exact
hCoV-19/Germany/BY-RKI-I-020712/2021|2021-02-09|2021-03-04	99.0350789024022	exact
hCoV-19/Italy/CAM-TIGEM-4499/2021|2021-02-10|2021-03-10	99.4881916103566	exact
hCoV-19/USA/CA-CDPH-3000021605/2021|2021-02-22|2022-01-12	99.3266106067205	exact
hCoV-19/Spain/CT-IBV-98019997/2021|2021-02-14|2021-04-21	92.5562550227699	parent
hCoV-19/USA/CA-CDPH-3000036318/2021|2021-02-25|2021-12-16	98.9154448684475	exact
hCoV-19/Wales/PHWC-4CEF49/2021|2021-02-15|2021-03-01	99.199973220861	exact
hCoV-19/Italy/CAM-TIGEM-IZSM-COLLI-13498/2021|2021-02-08|2021-05-22	99.2941491319038	exact
hCoV-19/USA/FL-CDC-STM-000009281/2021|2021-02-04|2021-02-26	98.4225333244022	exact
hCoV-19/USA/NY-Wadsworth-21017443-01/2021|2021-02-01|2021-03-29	99.6081189710611	exact
hCoV-19/Sweden/1914064464/2021|2021-02-18|2021-05-21	99.0929857565171	exact
hCoV-19/Italy/LOM-Policlinico_Milano_18724907/2021|2021-02-18|2021-08-07	99.2868860691687	exact
hCoV-19/Turkey/HSGM-D280/2021|2021-02-08|2021-02-25	95.1147496980271	exact
hCoV-19/England/ALDP-12ABE44/2021|2021-02-14|2021-03-08	97.6749655612673	exact
hCoV-19/Canada/ON-PHL-21-03596/2021|2021-02|2021-03-12	99.9361687831754	exact
hCoV-19/Brazil/SP-FMRP-1056/2021|2021-02-22|2022-12-20	99.2612987710698	exact
hCoV-19/USA/CT-Yale-1450/2021|2021-02-11|2021-03-05	97.2247421294896	exact
hCoV-19/Canada/Qc-L00334792001/2021|2021-02-05|2021-05-27	98.6667114454594	exact
hCoV-19/USA/CA-CDPH-3000014110/2021|2021-02-13|2022-01-12	96.036850921273	exact
hCoV-19/USA/PA-CDC-STM-000013723/2021|2021-02-13|2021-03-17	99.177119919719	exact
hCoV-19/USA/CA-CDPH-2000039296/2021|2021-02-15|2021-07-02	97.6119602662296	exact
hCoV-19/Canada/ON-PHL-21-03453/2021|2021-02|2021-03-12	99.8790566418061	exact
hCoV-19/USA/FL-CDC-STM-000017594/2021|2021-02-17|2021-03-17	98.7915508988049	exact
hCoV-19/France/PAC-IHU-46090_Nova1/2021|2021-02|2021-12-08	99.4815163962023	exact
hCoV-19/USA/FL-BPHL-1093/2021|2021-02-22|2021-03-11	99.476562762138	exact
hCoV-19/Sweden/SE1410307133/2021|2021-02-11|2021-06-04	99.460370994941	exact
hCoV-19/Belgium/rega-4595/2021|2021-02-23|2021-03-28	97.5454972802364	exact
hCoV-19/USA/CA-CDC-QDX22061437/2021|2021-02-08|2021-10-08	97.0686992142905	exact
hCoV-19/England/NORT-YYBI4W/2021|2021-02-27|2021-08-30	98.7706016347313	exact
hCoV-19/Nigeria/CV1269/2021|2021-02-22|2021-05-24	99.6607322808196	exact
hCoV-19/Turkey/HSGM-6459/2021|2021-02-26|2021-03-17	99.4767383356254	exact
hCoV-19/USA/NC-GCB-636EB64FF51D42A3B740AE7FB91715C8/2021|2021-02-03|2021-05-19	98.6515044782127	exact
hCoV-19/USA/TX-CDC-QDX22052423/2021|2021-02-15|2021-03-18	98.8677216678426	exact
hCoV-19/Germany/HH-RKI-I-015958/2021|2021-02-03|2021-03-04	99.5149366072325	exact
hCoV-19/Germany/SN-RKI-I-020140/2021|2021-02-10|2021-03-04	99.0625104630529	exact
hCoV-19/USA/TX-CDC-QDX21841604/2021|2021-02-07|2021-02-26	98.1230273319455	exact
hCoV-19/USA/OH-PLMI-HNYM7-00168/2021|2021-02|2021-04-13	99.6116634863245	exact
hCoV-19/Canada/ON-PHL-21-06147/2021|2021-02|2021-03-26	99.6875629913324	exact
hCoV-19/Turkey/HSGM-6441/2021|2021-02-26|2021-03-17	99.6008452688424	exact
hCoV-19/Germany/NW-HHU-777/2021|2021-02-14|2021-03-25	97.7268148546102	exact
hCoV-19/Wales/PHWC-4D3CB3/2021|2021-02-19|2021-03-08	99.7220827055081	exact
hCoV-19/India/MH-NCCS-122935/2021|2021-02-10|2021-03-29	99.5481625276123	exact
hCoV-19/USA/TX-CDC-STM-000008650/2021|2021-02-01|2021-02-25	99.1756032171582	exact
hCoV-19/Sweden/SE1410235528/2021|2021-02-23|2021-06-04	99.3652508609629	exact
hCoV-19/Reunion/HCL021035531401/2021|2021-02-16|2021-03-17	98.9424718048258	exact
hCoV-19/Germany/SN-RKI-I-017288/2021|2021-02-08|2021-03-04	99.9194144113894	exact
hCoV-19/England/NOTT-251253/2021|2021-02-09|2021-03-08	97.3927359473171	exact
hCoV-19/USA/CA-CDPH-3000012351/2021|2021-02-10|2022-01-12	98.5829145728643	exact
hCoV-19/Germany/SN-RKI-I-024360/2021|2021-02-13|2021-03-04	98.3299866131191	exact
hCoV-19/England/CAMC-12A7C11/2021|2021-02-15|2021-02-24	97.11722608608	exact
hCoV-19/Canada/ON-PHL-21-05242/2021|2021-02|2021-03-26	98.1596534237835	exact
hCoV-19/Germany/BW-RKI-I-039490/2021|2021-02-23|2021-03-18	99.4240557192607	exact
hCoV-19/India/DEL-NCDC-INSACOG-13093/2021|2021-02-27|2021-05-04	99.4039646397	exact
hCoV-19/USA/CA-CDC-STM-000012981/2021|2021-02-12|2021-03-03	99.098132564455	exact
hCoV-19/Sweden/1907161563/2021|2021-02-22|2021-05-21	99.0157613474937	exact
hCoV-19/Namibia/COV-1041-A763/2021|2021-02|2021-07-14	99.1692348921345	exact
hCoV-19/Germany/HH-RKI-I-032103/2021|2021-02-26|2021-03-11	98.8745603751465	exact
hCoV-19/Germany/BY-RKI-I-050961/2021|2021-02-22|2021-04-01	98.5853789044211	exact
hCoV-19/England/PHWC-4C5CC3/2021|2021-02-01|2021-02-23	99.477316893386	exact
hCoV-19/USA/NY-NYCPHL-003042/2021|2021-02-03|2021-02-18	99.4693000134354	exact
hCoV-19/Norway/4397/2021|2021-02-15|2021-03-23	99.1579724244356	exact
hCoV-19/Israel/CVL-8157/2021|2021-02-24|2021-05-13	94.6797105333691	exact
hCoV-19/England/CAMB-AA166F/2021|2021-02-03|2021-02-15	99.8488055639553	exact
hCoV-19/Germany/NW-RKI-I-028741/2021|2021-02-26|2021-03-11	99.413224248927	exact
hCoV-19/Slovenia/80908/2021|2021-02-15|2021-03-15	99.7817839997314	exact
hCoV-19/Italy/CAM-TIGEM-IZSM-COLLI-14919/2021|2021-02-08|2021-06-09	98.919840818647	exact
hCoV-19/Canada/AB-ABPHL-07725/2021|2021-02-24|2021-05-19	99.8097346663438	exact
hCoV-19/USA/PA-CDC-2-3922890/2021|2021-02-08|2021-03-12	99.7219337331234	exact
hCoV-19/England/CAMC-12720F5/2021|2021-02-11|2021-02-22	98.961798205826	exact
hCoV-19/Spain/NC-CHN-01000420/2021|2021-02-03|2021-03-29	99.5580554439534	exact
hCoV-19/Germany/BW-RKI-I-025488/2021|2021-02-18|2021-03-04	99.2356944118534	exact
hCoV-19/Turkey/HSGM-GA67/2021|2021-02-11|2021-03-01	99.5448003480939	exact
hCoV-19/Denmark/DCGC-40868/2021|2021-02-01|2021-02-11	99.4392586125848	exact
hCoV-19/Switzerland/GE-33185428/2021|2021-02-05|2021-02-21	99.6211232187762	exact
hCoV-19/Italy/TAA-IGA-1900498551/2021|2021-02-18|2021-03-09	99.4329810434491	exact
hCoV-19/USA/NC-ECU-106670165/2021|2021-02-12|2021-10-27	98.9680704928468	exact
hCoV-19/USA/CA-CDC-QDX22440510/2021|2021-02-24|2021-03-15	98.2069706534148	exact
hCoV-19/USA/CA-CZB-28472/2021|2021-02-25|2021-04-09	99.0371389270977	exact
hCoV-19/Bulgaria/21BG-EU_000170_Pl2/2021|2021-02-07|2021-03-12	96.4989282433398	exact
hCoV-19/USA/MN-MDH-2970/2021|2021-02-05|2021-03-03	98.546101672151	exact
hCoV-19/Sweden/DC107566401/2021|2021-02-22|2021-04-15	99.6780252213577	exact
hCoV-19/USA/WI-GMF-B00033/2021|2021-02-18|2021-03-26	99.9428840209649	exact
hCoV-19/Ireland/KE-NVRL-e85IRL40315/2021|2021-02-08|2021-03-03	99.6297177022115	exact
hCoV-19/Germany/BY-RKI-I-025645/2021|2021-02-17|2021-03-04	98.974358974359	exact
hCoV-19/USA/NC-ECU-106662224/2021|2021-02-11|2021-10-27	98.8445307790207	exact
hCoV-19/Turkey/HSGM-D196/2021|2021-02-11|2021-02-27	99.504801418677	exact
hCoV-19/Ireland/G-NVRL-ec86IRL37570/2021|2021-02-24|2021-03-26	99.8166819431714	exact
hCoV-19/USA/FL-CDC-QDX22062414/2021|2021-02-16|2021-03-04	99.2948050639713	exact
hCoV-19/Denmark/DCGC-52703/2021|2021-02-22|2021-05-04	98.8080048351353	exact
hCoV-19/USA/CO-CDPHE-2100359654/2021|2021-02-05|2021-03-01	99.6883482457022	exact
hCoV-19/India/KL-GENESCOV01265/2021|2021-02-18|2021-12-06	98.616461760075	exact
hCoV-19/France/ARA-HCL021036319601/2021|2021-02-24|2021-03-17	95.3892617449664	exact
hCoV-19/USA/CA-CDPH-6000010152/2021|2021-02-08|2022-05-13	99.1855690920105	exact
hCoV-19/Germany/BY-RKI-I-020768/2021|2021-02-10|2021-03-04	99.6046901172529	exact
hCoV-19/Italy/CAM-TIGEM-3941/2021|2021-02-11|2021-03-08	98.5347740273643	exact
hCoV-19/Austria/CeMM4136/2021|2021-02-06|2021-03-02	98.1531849165575	exact
hCoV-19/USA/NY-NYCPHL-003515/2021|2021-02-23|2021-03-03	91.9078638103553	exact
hCoV-19/USA/NY-CDC-LC0014944/2021|2021-02-09|2021-10-08	99.6265172735761	exact
hCoV-19/Croatia/HRV000_111/2021|2021-02-01|2021-03-01	98.2808504911856	exact
hCoV-19/Germany/HH-RKI-I-032093/2021|2021-02-26|2021-03-11	95.7654068891641	exact
hCoV-19/USA/PA-CDC-STM-000011035/2021|2021-02-08|2021-10-08	99.0343347639485	exact
hCoV-19/Brazil/CE-FIOCRUZ-01029/2021|2021-02-10|2021-09-02	99.0407834719614	exact
hCoV-19/Denmark/DCGC-41386/2021|2021-02-01|2021-02-11	99.9093229446534	exact
hCoV-19/Wales/PHWC-4CAE5F/2021|2021-02-12|2021-02-23	92.5182604034041	exact
hCoV-19/Germany/HB-RKI-I-018112/2021|2021-02-11|2021-03-04	99.1628156185118	exact
hCoV-19/Germany/TH-RKI-I-015525/2021|2021-02-05|2021-03-04	98.1557514976106	exact
hCoV-19/Germany/SN-RKI-I-028388/2021|2021-02-18|2021-03-11	95.2372989063179	exact
hCoV-19/USA/CA-CDC-STM-000011011/2021|2021-02-08|2021-02-26	88.4918373504073	exact
hCoV-19/Portugal/PT5220/2021|2021-02-08|2021-04-07	98.7079236164715	exact
hCoV-19/Denmark/DCGC-49440/2021|2021-02-15|2021-03-03	99.7815640017475	exact
hCoV-19/Spain/CT-HUB00147/2021|2021-02-08|2021-03-25	97.8417988355752	exact
hCoV-19/USA/IL-CDC-QDX21674383/2021|2021-02-03|2021-02-26	98.8012893694178	exact
hCoV-19/USA/MD-IGS-012103804580A/2021|2021-02-07|2021-03-25	98.9627944325482	exact
hCoV-19/Germany/BW-RKI-I-011975/2021|2021-02-04|2021-03-04	98.6554338668913	exact
hCoV-19/Netherlands/un-RUMC-000302/2021|2021-02|2021-03-01	99.290329059686	exact
hCoV-19/England/NORW-22A9D6/2021|2021-02-06|2021-02-23	99.8622450693814	exact
hCoV-19/Lithuania/LSMULKKGMMK5C33/2021|2021-02-16|2021-03-20	95.3228504516561	exact
hCoV-19/USA/TX-CDC-STM-000017881/2021|2021-02-15|2021-03-17	88.2295850066934	exact
hCoV-19/USA/HI-CDC-QDX22026081/2021|2021-02-13|2021-10-08	98.9322409509099	exact
hCoV-19/Germany/RP-RKI-I-027359/2021|2021-02-24|2021-03-04	99.5614622388859	exact
hCoV-19/England/PHESW-YYBYWFB/2021|2021-02-12|2021-06-30	98.5262027058784	exact
hCoV-19/Germany/un-RKI-I-071700/2021|2021-02-15|2021-04-19	98.857642038773	exact
hCoV-19/USA/NY-Wadsworth-21026377-01/2021|2021-02-24|2021-03-12	99.4940526051265	exact
hCoV-19/NorthernIreland/NIRE-00016d/2021|2021-02-28|2021-05-24	99.096193260088	exact
hCoV-19/Russia/SVE-RII-MH15090S/2021|2021-02-15|2021-04-21	99.5064132697603	exact
hCoV-19/India/KL-GENESCOV02884/2021|2021-02-24|2021-12-06	87.7715205148833	exact
hCoV-19/Israel/CVL-8548/2021|2021-02-28|2021-05-13	99.5644745217595	exact
hCoV-19/USA/CA-SEARCH-11465/2021|2021-02-18|2021-04-30	99.0182939087315	exact
hCoV-19/USA/CA-CDPH-2000035618/2021|2021-02-02|2021-07-02	99.1237165122579	exact
hCoV-19/USA/CA-SEARCH-8035/2021|2021-02-15|2021-04-03	96.6431036215619	exact
hCoV-19/Brazil/SP-L120-CD4957/2021|2021-02-19|2022-09-02	98.8509222860599	exact
hCoV-19/Netherlands/un-RUMC-000263/2021|2021-02|2021-03-01	97.6567468951896	exact
hCoV-19/Germany/TH-RKI-I-015203/2021|2021-02-01|2021-03-04	99.6581425746556	exact
hCoV-19/Romania/DJ67282/2021|2021-02-25|2021-11-04	98.1460334520051	exact
hCoV-19/Germany/BY-RKI-I-022798/2021|2021-02-15|2021-03-04	99.4939169487549	exact
hCoV-19/USA/CA-CDPH-3000014087/2021|2021-02-11|2022-01-12	98.9279372843311	exact
hCoV-19/France/OCC-CHU-TLS-210571444401/2021|2021-02-26|2021-05-26	99.7349260141597	exact
hCoV-19/India/DL-NCDC-1109111/2021|2021-02-16|2021-06-09	99.7414458883181	exact
hCoV-19/Germany/NW-RKI-I-023284/2021|2021-02-19|2021-03-04	99.0499292500505	exact
hCoV-19/Slovenia/5C-010571-KP/2021|2021-02-16|2021-03-01	99.030233884769	exact
hCoV-19/SouthAfrica/NHLS-UCT-GS-B236/2021|2021-02-23|2021-04-10	99.0015746976245	exact
hCoV-19/USA/NJ-CDC-LC0017129/2021|2021-02-12|2021-03-05	99.9966344697607	exact
hCoV-19/Rwanda/NRLNAT4005/2021|2021-02-26|2021-05-31	99.7204822523069	exact
hCoV-19/USA/IL-RED-FUL-37910724/2021|2021-02-26|2021-04-13	96.619473173344	exact
hCoV-19/USA/CA-CDPH-3000000571/2021|2021-02-01|2022-05-28	99.2401673640167	exact
hCoV-19/Sweden/01_SE100_21CS100089/2021|2021-02-05|2021-11-25	97.87925489145	exact
hCoV-19/Wales/PHWC-4C6B01/2021|2021-02-02|2021-02-15	98.5404392072844	exact
hCoV-19/Mexico/VER-IBT-IMSS-352/2021|2021-02-12|2021-03-18	99.1590726346824	exact
hCoV-19/USA/FL-CDC-QDX21958403/2021|2021-02-12|2021-03-02	97.9417097575717	exact
hCoV-19/Canada/ON-PHL-21-05841/2021|2021-02|2021-03-26	97.974198750252	exact
hCoV-19/Sweden/SE1410249388/2021|2021-02-11|2021-06-04	99.6762662709921	exact
hCoV-19/Germany/NW-RKI-I-032665/2021|2021-02-22|2021-03-11	99.3392441762465	exact
hCoV-19/France/IDF-HMN-21022170141/2021|2021-02-15|2021-03-01	99.6174881723316	exact
hCoV-19/USA/TX-CDC-STM-000012438/2021|2021-02-09|2021-03-03	98.657156252093	exact
hCoV-19/USA/FL-CDC-STM-000019229/2021|2021-02-20|2021-03-17	91.9467130807337	parent
hCoV-19/Norway/4692/2021|2021-02-17|2021-04-06	99.6882124178624	exact
hCoV-19/USA/CA-CDPH-3000012038/2021|2021-02-10|2022-01-12	98.9159166192659	exact
hCoV-19/USA/FL-CDC-STM-000019277/2021|2021-02-20|2021-03-17	99.4615744766236	exact
hCoV-19/USA/CA-CDPH-3000014316/2021|2021-02-11|2022-01-12	99.185902375289	exact
hCoV-19/USA/TX-HHD-4520460/2021|2021-02-01|2021-03-06	99.010664699175	exact
hCoV-19/England/ALDP-12DBD99/2021|2021-02-17|2021-03-08	99.8924839565904	exact
hCoV-19/USA/CA-CDPH-3000003340/2021|2021-02-03|2022-05-28	99.128949043519	exact
hCoV-19/Italy/CAM-AMES_22_32/2021|2021-02-24|2021-03-05	98.4969201928227	exact
hCoV-19/Belgium/ULG-12685/2021|2021-02-26|2021-03-05	96.7321801171165	exact
hCoV-19/England/LOND-128E74C/2021|2021-02-04|2021-05-24	99.5309254171413	exact
hCoV-19/Lithuania/S21C314/2021|2021-02-22|2022-01-14	94.9245725779417	exact
hCoV-19/Sweden/DC106982711/2021|2021-02-05|2021-03-26	99.8816888077612	exact
hCoV-19/USA/CA-CZB-28595/2021|2021-02-09|2021-04-21	97.835048091424	exact
hCoV-19/USA/CA-CDPH-3000009895/2021|2021-02-10|2021-07-09	99.2060035512077	exact
hCoV-19/Ireland/OY-NVRL-ec21IRL52190/2021|2021-02-26|2021-03-30	99.5840601100228	exact
hCoV-19/Germany/NW-RKI-I-028601/2021|2021-02-25|2021-03-11	98.3431714515696	exact
hCoV-19/USA/GA-CDC-STM-000015947/2021|2021-02-15|2021-03-24	96.2421362602061	exact
hCoV-19/USA/MD-MDH-1177/2021|2021-02-25|2021-03-08	99.0471397416541	exact
hCoV-19/Italy/UMB-IZSGC-115976.1.48/2021|2021-02-19|2021-03-19	99.4842426069192	exact
hCoV-19/Reunion/PIMIT_00945/2021|2021-02-16|2021-04-17	95.9447654885096	exact
hCoV-19/USA/MI-UM-10038220361/2021|2021-02-08|2021-02-12	99.2478678396347	exact
hCoV-19/Denmark/DCGC-68596/2021|2021-02-22|2021-05-04	99.3687462225505	exact
hCoV-19/Germany/NW-RKI-I-028561/2021|2021-02-22|2021-03-11	99.4801797571936	exact
hCoV-19/Germany/NW-RKI-I-025277/2021|2021-02-16|2021-03-04	97.5755943161156	exact
hCoV-19/Sweden/SE00245355/2021|2021-02-11|2021-03-10	99.883823270551	exact
hCoV-19/Lithuania/LSMULKKGMMK5C18/2021|2021-02-16|2021-03-25	99.6751724599826	exact
hCoV-19/USA/CA-CDPH-3000017888/2021|2021-02-23|2022-01-12	97.3730004685095	exact
hCoV-19/USA/NM-UNM-EDB00228/2021|2021-02-03|2021-03-18	98.975891478074	exact
hCoV-19/USA/PA-CDC-STM-000015588/2021|2021-02-14|2021-03-17	95.8209254859973	exact
hCoV-19/Germany/BW-RKI-I-018271/2021|2021-02-01|2021-03-04	98.6308706859037	exact
hCoV-19/France/IDF-IPP04325/2021|2021-02-23|2021-03-10	98.6796129552479	exact
hCoV-19/Sweden/SE1410318258/2021|2021-02-22|2021-06-04	99.1732148957977	exact
hCoV-19/USA/PA-CDC-2321200/2021|2021-02-24|2021-04-14	98.6421404682274	exact
hCoV-19/England/MILK-12ED936/2021|2021-02-19|2021-03-01	99.0726741255922	exact
hCoV-19/USA/NJ-CDC-1476100/2021|2021-02-14|2021-04-14	98.8114369894201	exact
hCoV-19/USA/CA-CDPH-3000014392/2021|2021-02-11|2022-01-12	99.2704394096583	exact
hCoV-19/Sweden/21-51021/2021|2021-02-01|2021-02-24	99.7248322147651	exact
hCoV-19/Italy/UMB-ISS-7028/2021|2021-02-10|2021-07-26	99.056003749205	exact
hCoV-19/Germany/ST-RKI-I-020326/2021|2021-02-15|2021-03-04	99.8352165725047	exact
hCoV-19/USA/CA-CZB-26970/2021|2021-02-04|2021-04-05	99.1258038585209	exact
hCoV-19/Germany/TH-RKI-I-019883/2021|2021-02-13|2021-03-04	93.3045573178077	exact
hCoV-19/Denmark/DCGC-42595/2021|2021-02-08|2021-02-18	99.6608689812638	exact
hCoV-19/USA/AZ-CDC-STM-000020986/2021|2021-02-22|2021-03-17	99.5816319700114	exact
hCoV-19/France/un-IHU-022213/2021|2021-02|2023-04-28	99.996633223352	exact
hCoV-19/France/PAC-IHU-3206-1/2021|2021-02-02|2021-02-18	99.7775305895439	exact
hCoV-19/USA/CA-UCSC-205/2021|2021-02-25|2021-03-30	98.1618508722001	exact
hCoV-19/Sweden/8642239282/2021|2021-02-24|2021-05-04	98.8635220758323	exact
hCoV-19/USA/NC-ECU-106597070/2021|2021-02-08|2021-10-27	99.2455740343348	exact
hCoV-19/Germany/NW-RKI-I-030946/2021|2021-02-27|2021-03-11	95.1490160581984	exact
hCoV-19/Canada/ON-PHL-21-02334/2021|2021-02|2021-03-12	99.828663575892	exact
hCoV-19/France/PAC-IHU-16581-Nova1A/2021|2021-02-26|2021-07-23	98.6081298631607	exact
hCoV-19/France/ARA-HCL021027762501/2021|2021-02-05|2021-03-10	96.1079955673461	exact
hCoV-19/France/ARA-HCL021027898201/2021|2021-02-05|2021-03-10	99.6170255652232	exact
hCoV-19/Scotland/QEUH-12B8776/2021|2021-02-16|2021-03-01	98.3671000907167	exact
hCoV-19/Sweden/SE00264791/2021|2021-02-17|2021-03-18	98.9675416694784	exact
hCoV-19/Italy/CAM-AMES-17-84/2021|2021-02-23|2021-03-04	94.079255639601	exact
hCoV-19/USA/CA-CDPH-3000001376/2021|2021-02-01|2022-05-28	97.85594639866	exact
hCoV-19/Italy/LAZ-FPG-2021-31/2021|2021-02-12|2022-09-13	96.0559796437659	exact
hCoV-19/USA/FL-CDC-STM-000015977/2021|2021-02-15|2021-03-17	98.9059154175589	exact
hCoV-19/Brazil/SP-1875/2021|2021-02-06|2021-03-19	98.30497119121	exact
hCoV-19/England/QEUH-12E5330/2021|2021-02-19|2021-03-02	98.9483587003998	exact
hCoV-19/USA/UT-CDC-QDX21642166/2021|2021-02-02|2021-02-26	99.2008595796118	exact
hCoV-19/France/ARA-HCL021034801601/2021|2021-02-23|2021-03-10	96.9205020920502	exact
hCoV-19/Spain/CT-IrsiCaixaR004QZ1C3/2021|2021-02-01|2021-02-22	97.4863241265899	exact
hCoV-19/USA/MN-Mayo-11519/2021|2021-02-09|2022-07-02	93.9773145514772	exact
hCoV-19/France/IDF-APHP-HEGP-20-12-2131762977/2021|2021-02-08|2021-07-27	86.2994444816277	exact
hCoV-19/England/MILK-133E6D4/2021|2021-02-26|2021-03-11	99.4422605248127	exact
hCoV-19/France/ARA-HCL021027668801/2021|2021-02-03|2021-03-10	99.4334752438738	exact
hCoV-19/Sweden/4895617118/2021|2021-02-17|2021-04-16	97.920161019792	exact
hCoV-19/USA/LA-CDC-STM-000022476/2021|2021-02-23|2021-03-17	99.5280334728033	exact
hCoV-19/USA/WI-UW-3463/2021|2021-02-01|2021-02-24	98.9388495248329	exact
hCoV-19/USA/CA-CDPH-3000005642/2021|2021-02-03|2022-05-28	98.7503768970485	exact
hCoV-19/Italy/APU-IZSPB-648PT/2021|2021-02-01|2021-03-01	99.4097722928334	exact
hCoV-19/England/PHESW-YYBY3AI/2021|2021-02-15|2021-06-30	99.0519580583565	exact
hCoV-19/USA/HI-H211255/2021|2021-02-21|2021-03-19	98.7890951664158	exact
hCoV-19/England/ALDP-1315C95/2021|2021-02-21|2021-03-22	98.8985526713456	exact
hCoV-19/France/PAC-IHU-46014_Nova1/2021|2021-02|2021-12-08	99.8350279442462	exact
hCoV-19/Italy/MOL-IZSGC-89759-1-39/2021|2021-02-12|2021-03-02	99.2695349148908	exact
hCoV-19/Germany/TH-RKI-I-018746/2021|2021-02-10|2021-03-04	99.4172416102887	exact
hCoV-19/Canada/ON-PHL-21-04070/2021|2021-02|2021-03-24	99.9394978320056	exact
hCoV-19/USA/FL-CDC-STM-000025508/2021|2021-02-26|2021-03-17	98.6676932346935	exact
hCoV-19/USA/NY-NA-21-230/2021|2021-02-01|2021-06-25	98.9263597199785	exact
hCoV-19/USA/CT-PHL-1023017001/2021|2021-02-27|2021-07-30	98.5099171057489	exact
hCoV-19/SouthKorea/KDCA1898/2021|2021-02-14|2021-03-12	97.2233400402415	exact
hCoV-19/USA/CA-CDPH-3000026536/2021|2021-02-24|2022-01-12	99.0150753768844	exact
hCoV-19/Spain/AN-IBV-98024121/2021|2021-02-08|2021-05-25	99.2149231698316	exact
hCoV-19/Germany/ST-RKI-I-019290/2021|2021-02-05|2021-03-04	99.6750854156897	exact
hCoV-19/Denmark/DCGC-71117/2021|2021-02-22|2021-05-04	99.8790444511642	exact
hCoV-19/Lithuania/LTU000_32879/2021|2021-02-15|2021-04-20	99.0636000136701	exact
hCoV-19/Panama/CDED12646-GMI/2021|2021-02-17|2022-12-07	99.0428854485005	exact
hCoV-19/USA/MD-MDH-0922/2021|2021-02-04|2021-02-17	98.9233968339147	exact
hCoV-19/Wales/PHWC-4C8413/2021|2021-02-08|2021-02-23	98.2308001608364	exact
hCoV-19/USA/NY-NYULH372/2021|2021-02-14|2021-03-02	99.4955650348703	exact
hCoV-19/Germany/HH-RKI-I-018660/2021|2021-02-12|2021-03-04	98.7073440273266	exact
hCoV-19/USA/CA-CDPH-1002005271/2021|2021-02-22|2021-12-13	98.7008638585683	exact
hCoV-19/Slovenia/08-035331-MB/2021|2021-02-04|2021-02-24	99.6915649725091	exact
hCoV-19/Germany/BW-RKI-I-047955/2021|2021-02-08|2021-03-25	97.2586212674688	exact
hCoV-19/England/LOND-12E4D33/2021|2021-02-05|2021-03-15	93.9734833266372	exact
hCoV-19/USA/LA-BIE-LSUH000779/2021|2021-02-05|2021-06-23	98.5937186097904	exact
hCoV-19/Canada/ON-PHL-21-03687-v2/2021|2021-02|2021-03-26	99.1836323321911	exact
hCoV-19/Sweden/DC107295701/2021|2021-02-13|2021-04-15	99.7750167897918	exact
hCoV-19/NorthernIreland/NIRE-0034fe/2021|2021-02-19|2022-02-21	98.7492455234391	exact
hCoV-19/USA/FL-CDC-STM-000020959/2021|2021-02-22|2021-03-24	99.2299193089363	exact
hCoV-19/USA/WY-WPHL-21014860/2021|2021-02-13|2021-02-23	98.0793768047814	exact
hCoV-19/USA/CA-SEARCH-11308/2021|2021-02-17|2021-04-30	99.7418446374091	exact
hCoV-19/Sweden/3003337650/2021|2021-02-24|2021-04-30	99.2385105669238	exact
hCoV-19/Germany/SN-RKI-I-030595/2021|2021-02-25|2021-03-11	97.865496096237	exact
hCoV-19/Sweden/SE00203719/2021|2021-02-01|2021-03-10	99.5021285807057	exact
hCoV-19/England/RAND-1313AF7/2021|2021-02-16|2021-03-15	99.9361623492256	exact
hCoV-19/Chile/RM-40852/2021|2021-02-27|2021-03-23	99.0940625736706	exact
hCoV-19/Belgium/ULG-12321/2021|2021-02-15|2021-02-23	99.545378009766	exact
hCoV-19/USA/CA-CDC-STM-000010289/2021|2021-02-07|2021-02-26	97.290409121395	exact
hCoV-19/Spain/CT-HUGTiPR006BX5G11/2021|2021-02-18|2021-03-11	99.2112241130467	exact
hCoV-19/USA/TX-DSHS-3888/2021|2021-02-22|2021-03-18	99.6647670130741	exact
hCoV-19/Sweden/SE00246535/2021|2021-02-12|2021-03-10	99.2396985948001	exact
hCoV-19/Italy/CAM-AMES_22_70/2021|2021-02-25|2021-03-05	98.8616521155138	exact
hCoV-19/USA/WI-WSLH-211650/2021|2021-02-22|2021-03-19	97.9393207141898	exact
hCoV-19/USA/CA-CDPH-2000039203/2021|2021-02-16|2021-07-06	99.5382453322626	exact
hCoV-19/Croatia/674/2021|2021-02-20|2021-03-22	99.1758705711487	exact
hCoV-19/USA/FL-CDC-STM-000014763/2021|2021-02-14|2021-03-17	99.5752934488178	exact
hCoV-19/Wales/PHWC-4D3D47/2021|2021-02-18|2021-03-08	99.6717027905263	exact
hCoV-19/France/un-HMN-21022210047/2021|2021-02-21|2021-02-26	99.0537865315572	exact
hCoV-19/Germany/BE-RKI-I-032850/2021|2021-02-25|2021-03-11	99.3859856280152	exact
hCoV-19/USA/MA-CDC-QDX21995945/2021|2021-02-11|2021-03-02	98.3278490363307	exact
hCoV-19/Canada/AB-ABPHL-06584/2021|2021-02-18|2021-05-19	97.5964451625934	exact
hCoV-19/USA/TX-HMH-MCoV-31218/2021|2021-02-26|2021-03-21	99.6409636937118	exact
hCoV-19/USA/IN-INSPHL-00251/2021|2021-02-06|2021-03-30	99.5164864683366	exact
hCoV-19/Wales/PHWC-4D165D/2021|2021-02-20|2021-03-01	99.5945855391007	exact
hCoV-19/Wales/ALDP-1294AA4/2021|2021-02-10|2021-02-23	99.1499512817928	exact
hCoV-19/USA/TX-HMH-MCoV-27645/2021|2021-02-16|2021-03-13	99.0705321790484	exact
hCoV-19/India/MH-NCCS-P1132000007138/2021|2021-02-21|2021-04-11	99.5883120795261	exact
hCoV-19/USA/CA-CDPH-3000009181/2021|2021-02-08|2021-07-09	98.4990116259591	exact
hCoV-19/Belgium/AZDelta-2107R-20075/2021|2021-02-22|2021-03-29	98.9743245960984	exact
hCoV-19/Israel/CVL-5086/2021|2021-02-07|2021-04-22	97.8699889480559	exact
hCoV-19/France/un-IHU-021960/2021|2021-02|2023-04-28	99.346713362069	exact
hCoV-19/Germany/BY-RKI-I-035347/2021|2021-02-19|2021-03-18	99.5850342431092	exact
hCoV-19/Sweden/DC107722571/2021|2021-02-26|2021-04-15	96.8545040824522	exact
hCoV-19/Kenya/SS2980/2021|2021-02-26|2021-11-19	96.823465801568	exact
hCoV-19/India/WB-1931500874921/2021|2021-02-22|2021-03-31	99.2510746910263	exact
hCoV-19/Turkey/HSGM-3874/2021|2021-02-11|2021-03-05	99.3577736151994	exact
hCoV-19/Sweden/SE1410080758/2021|2021-02-15|2021-06-04	99.393224338446	exact
hCoV-19/England/CAMC-1280364/2021|2021-02-10|2021-02-23	98.3267815744381	exact
hCoV-19/USA/NY-Wadsworth-21023577-01/2021|2021-02-13|2021-03-12	99.6983914209115	exact
hCoV-19/Germany/NI-RKI-I-042977/2021|2021-02-22|2021-03-25	98.6249455008888	exact
hCoV-19/Canada/QC-1nDJXW-480426591/2021|2021-02-18|2021-12-14	97.521993150225	exact
hCoV-19/England/CAMC-1271CE3/2021|2021-02-11|2021-02-22	98.9517185767564	exact
hCoV-19/Germany/BB-ChVir-LB-210226-4492/2021|2021-02-15|2021-05-10	99.734489480406	exact
hCoV-19/England/ALDP-1294233/2021|2021-02-11|2021-02-22	99.0323556093136	exact
hCoV-19/Canada/ON-PHL-21-05385/2021|2021-02|2021-03-26	99.905932943627	exact
hCoV-19/Germany/HB-RKI-I-026424/2021|2021-02-18|2021-03-04	99.5913445434448	exact
hCoV-19/USA/AZ-ASU11079/2021|2021-02-18|2021-08-20	99.1303763892153	exact
hCoV-19/Canada/ON-PHL-21-12170/2021|2021-02|2021-05-11	99.4123770189047	exact
hCoV-19/England/PHWC-4D1E46/2021|2021-02-18|2021-03-01	99.4606003752345	exact
hCoV-19/England/CAMC-12C22D2/2021|2021-02-17|2021-03-01	98.6526895810234	exact
hCoV-19/Peru/LAL-INS-2173/2021|2021-02-22|2021-08-13	96.840479468153	exact
hCoV-19/USA/CA-CDPH-2000039535/2021|2021-02-18|2021-07-06	99.4883114277115	exact
hCoV-19/France/ARA-HCL990000284200/2021|2021-02-25|2021-03-17	99.3671309938387	exact
hCoV-19/USA/CO-Broad_WarriorLab-00215/2021|2021-02-01|2021-02-17	96.7027063326842	exact
hCoV-19/Germany/SN-RKI-I-020106/2021|2021-02-13|2021-03-04	99.283490139619	exact
hCoV-19/USA/IL-IDPH-COO-I-0001271/2021|2021-02-22|2021-03-23	98.4285810220939	exact
hCoV-19/Germany/BY-RKI-I-021156/2021|2021-02-12|2021-03-04	99.1655495978552	exact
hCoV-19/Slovenia/5C-012894-KP/2021|2021-02-26|2021-03-17	98.6591579511934	exact
hCoV-19/England/MILK-1305B9B/2021|2021-02-21|2021-03-03	98.7602472785916	exact
hCoV-19/USA/PA-CDC-1922600/2021|2021-02-20|2021-04-14	99.2403961986347	exact
hCoV-19/England/NOTT-25194F/2021|2021-02-16|2021-03-08	97.9739945570003	exact
hCoV-19/USA/PA-CDC-STM-000015373/2021|2021-02-15|2021-03-24	92.4499229583975	exact
hCoV-19/Wales/PHWC-4CF9FF/2021|2021-02-05|2021-03-01	99.5248134390791	exact
hCoV-19/USA/MN-MDH-3161/2021|2021-02-10|2021-03-10	94.0198777785239	exact
hCoV-19/Germany/SN-RKI-I-024958/2021|2021-02-16|2021-03-04	99.5717774580978	exact
hCoV-19/Sweden/3002803090/2021|2021-02-15|2021-04-16	97.4740020127474	exact
hCoV-19/USA/PA-CDC-1375600/2021|2021-02-12|2021-04-19	99.1231886483049	exact
hCoV-19/Sweden/75689750R9/2021|2021-02-26|2021-03-31	99.2653718426084	exact
hCoV-19/Sweden/8754228404/2021|2021-02-22|2021-04-30	99.6779604159678	exact
hCoV-19/Italy/CAM-AMES-17-85/2021|2021-02-23|2021-03-04	98.6713076073496	exact
hCoV-19/Germany/HB-RKI-I-032179/2021|2021-02-24|2021-03-11	99.5613888237854	exact
hCoV-19/USA/NY-UB-00785/2021|2021-02-24|2021-05-22	99.2137312633833	exact
hCoV-19/India/LEH-NCDC-1009109/2021|2021-02-04|2021-06-09	92.2604257605265	exact
hCoV-19/Norway/3531/2021|2021-02-03|2021-03-23	97.7657754369486	exact
hCoV-19/Sweden/DC107565931/2021|2021-02-22|2021-04-15	98.7789742041528	exact
hCoV-19/Poland/AODPiGM-107990/2021|2021-02-10|2021-03-06	86.6077750429886	exact
hCoV-19/USA/TX-HMH-MCoV-27957/2021|2021-02-11|2021-03-13	92.2518647940327	exact
hCoV-19/England/PORT-1E78B6B/2021|2021-02-22|2021-03-15	98.9987568457481	exact
hCoV-19/Denmark/DCGC-46820/2021|2021-02-15|2021-02-24	99.8857642038773	exact
hCoV-19/USA/AZ-ASU3742/2021|2021-02-16|2021-04-15	99.8558304834708	exact
hCoV-19/England/MILK-13537C7/2021|2021-02-26|2021-03-09	97.4869813539392	exact
hCoV-19/Belgium/rega-4538/2021|2021-02-13|2021-03-28	98.6451959927385	parent
hCoV-19/Israel/CVL-7627/2021|2021-02-02|2021-04-28	99.2965766731426	exact
hCoV-19/England/ALDP-131A9E4/2021|2021-02-20|2021-03-22	99.6647670130741	exact
hCoV-19/Italy/LAZ-IFO-23105/2021|2021-02-11|2021-04-21	99.2826495038884	exact
hCoV-19/Indonesia/JB-EIJK0394/2021|2021-02-01|2021-04-16	99.4928290733215	exact
hCoV-19/Germany/un-RKI-I-030978/2021|2021-02-22|2021-03-11	95.4511958196557	exact
hCoV-19/Bulgaria/21BG-EU_000156_Pl2/2021|2021-02-05|2021-03-12	99.52848311271	exact
hCoV-19/Wales/PHWC-4C4990/2021|2021-02-01|2021-02-15	99.5886150038463	exact
hCoV-19/Spain/MC-ISCIII-211917/2021|2021-02-25|2021-04-08	99.4482158980704	exact
hCoV-19/Germany/BY-RKI-I-021076/2021|2021-02-12|2021-03-04	94.5636144255262	exact
hCoV-19/USA/OR-TRACE-BENT-020121-260/2021|2021-02-01|2021-03-31	98.6954340190667	exact
hCoV-19/Germany/NW-RKI-I-026751/2021|2021-02-17|2021-03-04	99.6416970833473	exact
hCoV-19/Canada/NS-NML-17867/2021|2021-02-22|2021-04-21	99.9697112472235	exact
hCoV-19/Germany/BY-RKI-I-020615/2021|2021-02-10|2021-03-04	99.4634833344511	exact
hCoV-19/England/MILK-1281F05/2021|2021-02-08|2021-02-22	97.184423613211	exact
hCoV-19/Sweden/4553991276/2021|2021-02-22|2021-04-30	95.219724924522	exact
hCoV-19/Slovenia/08-037440-MB/2021|2021-02-07|2021-08-10	99.6387114040076	exact
hCoV-19/England/PHWC-4D64E5/2021|2021-02-23|2021-03-29	98.4403761839419	exact
hCoV-19/England/ALDP-13247B0/2021|2021-02-23|2021-03-15	98.9483587003998	exact
hCoV-19/USA/NC-CDC-STM-000019605/2021|2021-02-19|2021-03-17	99.1062462341836	exact
hCoV-19/CanaryIslands/CN-HUNSC_ITER_900261337/2021|2021-02-10|2022-07-27	99.6978040427104	exact
hCoV-19/Canada/BC-BCCDC-168647/2021|2021-02-24|2021-09-22	99.2816238012944	exact
hCoV-19/Scotland/QEUH-135DE13/2021|2021-02-28|2021-03-15	98.1419883748278	exact
hCoV-19/USA/ND-Mayo19294/2021|2021-02-21|2022-07-06	98.9318958012456	exact
hCoV-19/Congo/ITM-007-2702B4/2021|2021-02-25|2021-04-21	99.1169233880481	exact
hCoV-19/USA/NY-NYGC-1751-VTM1-GOWP576/2021|2021-02-28|2021-05-09	99.4590053763441	exact
hCoV-19/USA/CA-CDPH-3000019890/2021|2021-02-21|2022-01-12	99.3165829145729	exact
hCoV-19/USA/TX-HMH-MCoV-27590/2021|2021-02-17|2021-03-13	99.2279806659506	exact
hCoV-19/England/CAMC-12596E3/2021|2021-02-07|2021-02-23	99.7211302624063	exact
hCoV-19/Russia/MOW-CSP-KOM-570_S101/2021|2021-02-08|2023-07-24	99.6017136354508	exact
hCoV-19/USA/TX-HMH-MCoV-31178/2021|2021-02-26|2021-03-21	99.2548585238143	exact
hCoV-19/USA/AZ-ASU2772/2021|2021-02-13|2021-03-26	95.2826393079863	exact
hCoV-19/USA/CA-UCSF-JD808/2021|2021-02-15|2021-03-23	99.550637156271	exact
hCoV-19/Turkey/HSGM-3841/2021|2021-02-11|2021-03-05	98.9931763446615	exact
hCoV-19/Germany/HH-HPI-p3905/2021|2021-02|2021-04-02	99.5705130356004	exact
hCoV-19/Germany/BW-RKI-I-039791/2021|2021-02-24|2021-03-18	99.5514344056506	exact
hCoV-19/USA/MN-Mayo20896/2021|2021-02-03|2022-07-06	99.4608171466845	exact
hCoV-19/USA/CA-CDPH-2000035909/2021|2021-02-02|2021-07-03	97.2808455132279	exact
hCoV-19/USA/MN-Mayo-10777/2021|2021-02-09|2022-07-02	99.6650701677998	exact
hCoV-19/Sweden/SE1410062092/2021|2021-02-10|2021-06-04	97.8116410952232	exact
hCoV-19/Slovenia/08-033070-MB/2021|2021-02-02|2021-02-23	98.3826046105835	exact
hCoV-19/Spain/MC-ISCIII-211862/2021|2021-02-22|2021-04-08	92.9037220345785	exact
hCoV-19/Spain/AS-IBV-98022227/2021|2021-02-20|2021-04-29	98.9701096984132	exact
hCoV-19/Norway/3717/2021|2021-02-12|2021-02-23	98.8778012969123	exact
hCoV-19/USA/NY-PRL-2021_02_26_00B15/2021|2021-02-23|2021-03-08	99.919281606296	exact
hCoV-19/Chile/PUC_MVL_1042/2021|2021-02-21|2021-06-30	96.6792022026728	exact
hCoV-19/France/PAC-IHU-44900_Nova1/2021|2021-02|2021-12-08	99.9932664467039	exact
hCoV-19/Sweden/SE00239551/2021|2021-02-10|2021-03-10	99.5277904088985	exact
hCoV-19/USA/FL-CDC-STM-000024892/2021|2021-02-27|2021-03-16	98.2168545716102	exact
hCoV-19/Namibia/COV-1077-A799/2021|2021-02|2021-07-14	98.9509669202668	exact
hCoV-19/USA/VA-SU-SC_39/2021|2021-02-13|2021-02-16	98.6132563293264	exact
hCoV-19/Ireland/D-NVRL-21IRL21972/2021|2021-02-07|2021-03-08	97.4797238420806	exact
hCoV-19/USA/WA-UW-64753/2021|2021-02-24|2021-03-25	97.5964793500338	exact
hCoV-19/Germany/NW-RKI-I-029306/2021|2021-02-10|2021-03-11	95.1044254919079	exact
hCoV-19/USA/NY-Wadsworth-21025954-01/2021|2021-02-20|2021-04-16	99.3161476316583	exact
hCoV-19/Italy/TAA-7830029997/2021|2021-02-04|2022-01-17	97.7680069812714	exact
hCoV-19/USA/UT-UPHL-2105851957/2021|2021-02-05|2021-05-27	99.5501393225233	exact
hCoV-19/Croatia/717/2021|2021-02-26|2021-03-22	98.9733198243837	exact
hCoV-19/Romania/DJ63527/2021|2021-02-05|2021-11-06	98.4456306442408	exact
hCoV-19/Slovenia/08-034549-MB/2021|2021-02-03|2021-02-24	99.288805394344	exact
hCoV-19/USA/TX-HMH-MCoV-28156/2021|2021-02-09|2021-03-13	98.3029815206091	exact
hCoV-19/USA/CA-CDPH-3000022514/2021|2021-02-10|2021-07-08	99.1524004154243	exact
hCoV-19/USA/MI-CDC-22054592/2021|2021-02-15|2021-03-04	99.0195420052381	exact
hCoV-19/USA/CA-CZB-27740/2021|2021-02-17|2021-04-05	98.456220424875	exact
hCoV-19/USA/NC-CDC-STM-000013324/2021|2021-02-12|2021-03-03	99.3934519620656	exact
hCoV-19/USA/CA-CDC-QDX21839626/2021|2021-02-09|2021-02-26	98.1868242562622	exact
hCoV-19/Italy/TUS-AOUP-LS9/2021|2021-02-05|2021-03-03	99.7031662269129	exact
hCoV-19/Israel/CVL-7451/2021|2021-02-02|2021-04-28	93.8504823151125	exact
hCoV-19/USA/CA-CDPH-3000000976/2021|2021-02-01|2022-05-28	99.4606184461791	exact
hCoV-19/USA/TX-HMH-MCoV-25670/2021|2021-02-01|2021-02-25	98.4435275569421	exact
hCoV-19/Wales/PHWC-4CEBCD/2021|2021-02-15|2021-03-01	96.5856597710384	exact
hCoV-19/Sweden/01_SE100_21CS100110/2021|2021-02-12|2021-11-16	99.4248068755643	exact
hCoV-19/Germany/NW-RKI-I-023314/2021|2021-02-19|2021-03-04	98.4620562005721	exact
hCoV-19/France/IDF-HMN-21022230513/2021|2021-02-23|2021-04-22	99.6109471424738	exact
hCoV-19/USA/CA-CDPH-3000001465/2021|2021-02-01|2022-05-28	99.0284431639251	exact
hCoV-19/England/QEUH-130F760/2021|2021-02-22|2021-03-15	99.0229007633588	exact
hCoV-19/Germany/SN-RKI-I-020222/2021|2021-02-11|2021-03-04	99.5750518637489	exact
hCoV-19/Germany/NI-RKI-I-029696/2021|2021-02-24|2021-03-11	99.6486649267215	exact
hCoV-19/USA/GA-CDC-STM-000017780/2021|2021-02-17|2021-03-17	97.9713444027852	exact
hCoV-19/Italy/LIG-TIGEM-IZSM-COLLI-9938/2021|2021-02-22|2021-04-25	99.0432542735758	exact
hCoV-19/Luxembourg/LNS5384009/2021|2021-02-05|2021-07-30	99.95288257665	exact
hCoV-19/Canada/AB-ABPHL-06673/2021|2021-02-24|2021-05-19	99.9461188752315	exact
hCoV-19/Brazil/SP-IB_RP23997/2021|2021-02-22|2022-08-02	92.9597749271528	exact
hCoV-19/USA/PA-CDC-STM-000020243/2021|2021-02-20|2021-03-17	99.0301327714792	exact
hCoV-19/India/MH-NCCS-P1162000179666/2021|2021-02-24|2021-04-12	93.3027799150303	exact
hCoV-19/USA/PA-CDC-QDX22446477/2021|2021-02-25|2021-03-15	98.2002551876973	exact
hCoV-19/USA/CA-CDC-STM-000019065/2021|2021-02-20|2021-03-17	98.7552700260992	exact
hCoV-19/Germany/BY-RKI-I-020693/2021|2021-02-10|2021-03-04	99.5780025453815	exact
hCoV-19/Norway/OUS-01906/2021|2021-02-11|2021-09-13	99.2347966169956	exact
hCoV-19/Sweden/DC107680861/2021|2021-02-24|2021-04-15	99.0652640042884	exact
hCoV-19/Belgium/rega-4131/2021|2021-02-19|2021-03-28	99.8824793499429	exact
hCoV-19/Germany/HE-RKI-I-016544/2021|2021-02-10|2021-03-04	98.4502392022101	exact
hCoV-19/USA/CA-CDC-QDX22281990/2021|2021-02-12|2021-03-11	98.2371902491438	exact
hCoV-19/Scotland/QEUH-12FFD26/2021|2021-02-22|2021-03-16	99.0701147084776	exact
hCoV-19/USA/MN-MDH-3284/2021|2021-02-22|2021-03-12	98.8630646946373	exact
hCoV-19/France/PAC-IHU-3326-1/2021|2021-02-12|2021-03-01	99.7000842459983	exact
hCoV-19/Sweden/3924285763/2021|2021-02-22|2021-05-21	98.7137291778614	exact
hCoV-19/USA/UT-UPHL-2105703292/2021|2021-02-05|2021-05-27	99.2612987710698	exact
hCoV-19/England/CAMC-139AD68/2021|2021-02-28|2021-03-18	98.2689075630252	exact
hCoV-19/USA/CA-CDPH-3000011946/2021|2021-02-16|2022-01-12	99.3400113906663	exact
hCoV-19/Finland/THL-202108658/2021|2021-02-24|2021-06-13	99.5543492829379	exact
hCoV-19/Wales/PHWC-4D6E8D/2021|2021-02-27|2021-03-08	96.8228939510853	exact
hCoV-19/USA/FL-CDC-STM-000014603/2021|2021-02-12|2021-03-16	94.6405272490047	exact
hCoV-19/USA/LA-CDC-STM-000023903/2021|2021-02-23|2021-04-14	98.7446438136047	exact
hCoV-19/Germany/BY-RKI-I-022792/2021|2021-02-16|2021-03-04	98.9697986577181	exact
hCoV-19/Denmark/DCGC-55622/2021|2021-02-22|2021-05-04	99.9395222255821	exact
hCoV-19/USA/MD-HP02233/2021|2021-02-10|2021-03-31	97.9987240186696	exact
hCoV-19/Belgium/ULG-12598/2021|2021-02-18|2021-03-03	99.9898986497862	exact
hCoV-19/USA/AZ-CDC-STM-000014248/2021|2021-02-12|2021-03-16	99.4983780891549	exact
hCoV-19/France/HDF-P233-21086C3135/2021|2021-02|2021-03-23	98.9413735343384	exact
hCoV-19/Spain/CT-IBV-98019973/2021|2021-02-12|2021-05-07	97.5374409488391	exact
hCoV-19/England/CAMC-135B39E/2021|2021-02-08|2021-03-24	99.8219265531028	exact
hCoV-19/USA/NY-PRL-2021_0624_52E23/2021|2021-02-06|2021-06-29	98.9406779661017	exact
hCoV-19/USA/CA-CDPH-3000001098/2021|2021-02-02|2022-05-28	97.1690843914369	exact
hCoV-19/Italy/CAM-AMES-25-58/2021|2021-02-26|2021-03-05	98.1848683106861	exact
hCoV-19/England/MILK-12C70F1/2021|2021-02-16|2021-03-01	93.2336901636033	exact
hCoV-19/England/NOTT-251F10/2021|2021-02-26|2021-03-22	97.4364143399523	exact
hCoV-19/USA/MD-IGS-2107403357/2021|2021-02-16|2021-03-25	99.6585545475848	exact
hCoV-19/Slovenia/08-032661-MB/2021|2021-02-02|2021-02-23	94.0620284995809	exact
hCoV-19/USA/PA-CDC-STM-000015592/2021|2021-02-14|2021-03-17	97.9680648076859	exact
hCoV-19/England/BRIS-260206/2021|2021-02-05|2021-06-30	97.2314618822027	exact
hCoV-19/Canada/AB-ABPHL-08607/2021|2021-02-22|2021-05-19	96.3529213672335	exact
hCoV-19/USA/CT-JAX-JAX000127/2021|2021-02-03|2021-03-18	99.6887341856885	exact
hCoV-19/Netherlands/un-RUMC-000244/2021|2021-02|2021-03-01	99.2805996118584	exact
hCoV-19/Canada/ON-PHL-21-03623/2021|2021-02|2021-03-12	99.9025734058993	exact
hCoV-19/India/WB-1931100090142/2021|2021-02-27|2021-04-14	96.840479468153	exact
hCoV-19/England/QEUH-132950C/2021|2021-02-24|2021-03-08	99.4254997480262	exact
hCoV-19/England/ALDP-12C6292/2021|2021-02-15|2021-03-08	98.6594093337365	exact
hCoV-19/Sweden/DC107152951/2021|2021-02-09|2021-04-15	97.6113360323887	exact
hCoV-19/USA/NC-CDC-STM-000012531/2021|2021-02-09|2021-03-03	99.1558920077712	exact
hCoV-19/USA/CA-CZB-25605/2021|2021-02-01|2021-03-13	99.3426127788026	exact
hCoV-19/USA/NY-Wadsworth-21032698-01/2021|2021-02-27|2021-03-30	99.5210824207107	exact
hCoV-19/England/ALDP-12C52DF/2021|2021-02-15|2021-03-08	98.5023118675869	exact
hCoV-19/USA/CA-CDC-QDX22440920/2021|2021-02-22|2021-03-15	99.6776576455577	exact
hCoV-19/England/PHWC-4D3530/2021|2021-02-19|2021-03-29	98.4267782426778	exact
hCoV-19/Spain/VC-VAHNSI-GIHSN-10_0372/2021|2021-02-01|2021-09-23	98.5469398687559	exact
hCoV-19/Canada/ON-PHL-21-08095/2021|2021-02|2021-04-05	99.9025734058993	exact
hCoV-19/Italy/LOM-UniMI19/2021|2021-02-04|2021-02-26	98.5195109696868	exact
hCoV-19/Wales/PHWC-4D80A3/2021|2021-02-27|2021-03-15	95.0959702542458	exact
hCoV-19/Wales/ALDP-12D2785/2021|2021-02-16|2021-03-08	99.8891240802338	exact
hCoV-19/Germany/SN-RKI-I-018993/2021|2021-02-02|2021-03-04	96.5338712388637	exact
hCoV-19/Germany/BY-RKI-I-020957/2021|2021-02-04|2021-03-04	99.7118252186442	exact
hCoV-19/Sweden/SE1410239201/2021|2021-02-01|2021-06-04	99.2560027054447	exact
hCoV-19/Germany/SN-RKI-I-026087/2021|2021-02-17|2021-03-04	99.4918220367503	exact
hCoV-19/India/GJ-ICMR-NIV-INSACOG-GSEQ-441/2021|2021-02-26|2021-04-23	99.3489932885906	exact
hCoV-19/Germany/NW-RKI-I-037083/2021|2021-02-15|2021-03-18	99.4344421390804	exact
hCoV-19/SouthSudan/UG433/2021|2021-02-06|2021-06-08	99.2084877062984	exact
hCoV-19/Wales/PHWC-4D37EF/2021|2021-02-19|2021-03-01	97.7974158130816	exact
hCoV-19/USA/PA-CDC-LC0024200/2021|2021-02-27|2021-03-23	99.9057714958775	exact
hCoV-19/Mexico/GUA-InDRE_F10821_S801/2021|2021-02-23|2021-03-30	99.5807760673441	exact
hCoV-19/Wales/PHWC-4CC716/2021|2021-02-02|2021-02-23	99.6172056008865	exact
hCoV-19/Sweden/DC107261161/2021|2021-02-11|2021-04-15	99.6797356976705	exact
hCoV-19/Benin/253408/2021|2021-02-02|2021-07-14	99.7047143875369	exact
hCoV-19/USA/NV-CDC-QDX21708903/2021|2021-02-02|2021-02-26	98.9624605466389	exact
hCoV-19/USA/KS-KHEL-0105/2021|2021-02-03|2021-02-10	99.7716741656034	exact
hCoV-19/Poland/AODPiGM-108077/2021|2021-02-11|2021-03-06	99.4639064027782	exact
hCoV-19/India/GJ-ICMR-NIV-INSACOG-GSEQ-456/2021|2021-02-24|2021-04-23	98.9731543624161	exact
hCoV-19/USA/NV-NSPHL-341742/2021|2021-02-17|2021-03-03	99.6843731112753	exact
hCoV-19/Sweden/DC107446201/2021|2021-02-17|2021-04-15	99.6416376483316	exact
hCoV-19/Sweden/3451537629/2021|2021-02-22|2021-04-16	99.0372358269037	exact
hCoV-19/Spain/RI-IBV-99020556/2021|2021-02-11|2021-03-11	99.4865254891432	exact
hCoV-19/Spain/NC-CHN-01000589/2021|2021-02-24|2021-03-29	99.3678084024619	exact
hCoV-19/NorthMacedonia/8830/2021|2021-02-08|2021-03-08	98.647336525262	exact
hCoV-19/France/HDF-100001685183/2021|2021-02|2021-04-20	97.4973161567364	exact
hCoV-19/Germany/BY-RKI-I-027457/2021|2021-02-24|2021-03-04	99.6278789097858	exact
hCoV-19/USA/OR-TRACE-BENT-020821-301/2021|2021-02-08|2021-04-07	98.6613749495493	exact
hCoV-19/England/QEUH-12B78FC/2021|2021-02-16|2021-02-25	93.7136713368948	exact
hCoV-19/Germany/TH-RKI-I-021263/2021|2021-02-10|2021-03-04	99.7654391314546	exact
hCoV-19/NorthernIreland/NIRE-0003b7/2021|2021-02-27|2021-05-10	99.0486755412129	exact
hCoV-19/Italy/TAA-7830030427/2021|2021-02-05|2022-01-18	99.0568570853192	exact
hCoV-19/Sweden/DC107162171/2021|2021-02-09|2021-04-15	99.7570440357685	exact
hCoV-19/France/un-HMN-21022200177/2021|2021-02-20|2021-02-26	99.8154610119447	exact
hCoV-19/Mexico/CMX-IBT-IMSS-373/2021|2021-02-12|2021-03-18	99.6081189710611	exact
hCoV-19/Israel/CVL-7630/2021|2021-02-02|2021-04-28	98.1752435798708	exact
hCoV-19/Italy/ABR-IZSGC-79353/2021|2021-02-10|2021-02-19	96.2624668390476	exact
hCoV-19/USA/CA-SEARCH-10999/2021|2021-02-02|2021-04-30	99.4337409951416	exact
hCoV-19/Israel/CVL-7066/2021|2021-02-22|2021-04-28	98.7255393878575	exact
hCoV-19/England/RAND-125B2DE/2021|2021-02-05|2021-02-23	99.8084098013512	exact
hCoV-19/Germany/BY-RKI-I-021087/2021|2021-02-11|2021-03-04	93.830842436834	exact
hCoV-19/USA/AR-UNM-B216693/2021|2021-02-02|2021-05-19	99.8589752199315	exact
hCoV-19/Australia/NSW-R0066/2021|2021-02-12|2021-02-19	99.9427513049335	exact
hCoV-19/Turkey/HSGM-2585/2021|2021-02-08|2021-02-27	99.3234417389557	exact
hCoV-19/England/QEUH-12360B1/2021|2021-02-08|2021-03-01	98.9086268847174	exact
hCoV-19/Canada/Qc-L00326903001/2021|2021-02-14|2021-05-27	98.5494594050097	exact
hCoV-19/Germany/HH-RKI-I-032325/2021|2021-02-25|2021-03-11	98.5081616269735	exact
hCoV-19/USA/CA-CDPH-3000001866/2021|2021-02-01|2022-05-28	99.0552763819096	exact
hCoV-19/Germany/BY-RKI-I-018780/2021|2021-02-06|2021-03-04	99.3057185980211	exact
hCoV-19/Germany/BE-RKI-I-022378/2021|2021-02-03|2021-03-04	99.6582571112675	exact
hCoV-19/England/ALDP-12D97BB/2021|2021-02-16|2021-02-26	98.9449988240433	exact
hCoV-19/Germany/NW-RKI-I-029246/2021|2021-02-21|2021-03-11	98.9757883071964	exact
hCoV-19/Germany/BY-RKI-I-029922/2021|2021-02-25|2021-03-11	98.6075313807531	exact
hCoV-19/USA/CA-CDPH-3000022447/2021|2021-02-06|2021-07-08	99.0585949278033	exact
hCoV-19/England/NOTT-251F98/2021|2021-02-25|2021-03-22	98.8315089651467	exact
hCoV-19/Denmark/DCGC-43130/2021|2021-02-08|2021-02-18	99.9059834799543	exact
hCoV-19/Italy/LOM-HSacco159/2021|2021-02-24|2021-04-30	99.5807198202127	exact
hCoV-19/USA/NM-UNM-EDB00213/2021|2021-02-12|2021-03-18	98.7912161708415	exact
hCoV-19/Norway/3545/2021|2021-02-09|2021-03-23	99.6106729317	exact
hCoV-19/USA/MN-Mayo8729/2021|2021-02-02|2022-07-06	98.3000268240343	exact
hCoV-19/Slovenia/90-006116-NM/2021|2021-02-02|2021-02-23	99.0495701235895	exact
hCoV-19/Netherlands/GR-UMCG-MMB-35/2021|2021-02-08|2021-03-30	94.7975517890772	exact
hCoV-19/England/RAND-1313CB5/2021|2021-02-16|2021-03-15	96.5594866108927	exact
hCoV-19/Netherlands/un-RUMC-000304/2021|2021-02|2021-03-01	99.0992499330297	exact
hCoV-19/USA/FL-CDC-STM-000016983/2021|2021-02-16|2021-03-17	99.0892348903399	exact
hCoV-19/Germany/HB-RKI-I-028338/2021|2021-02-23|2021-03-11	99.4544480888948	exact
hCoV-19/Sweden/1610664748/2021|2021-02-09|2021-05-03	99.5345254838926	exact
hCoV-19/France/OCC-CHU-TLS-600190422001/2021|2021-02-16|2021-05-31	99.7951782956148	exact
hCoV-19/Spain/AN-CBA-00831/2021|2021-02-26|2022-11-03	98.1925687025465	exact
hCoV-19/Germany/BW-RKI-I-030415/2021|2021-02-25|2021-03-11	98.3512064343164	exact
hCoV-19/USA/MN-Mayo552/2021|2021-02-07|2022-07-06	99.752127018155	exact
hCoV-19/Israel/CVL-5752/2021|2021-02-08|2021-03-25	98.5828670977252	exact
hCoV-19/USA/NY-Wadsworth-21023738-01/2021|2021-02-08|2021-04-28	98.9984927147881	exact
hCoV-19/Germany/un-RKI-I-030290/2021|2021-02-23|2021-03-11	99.6184994310956	exact
hCoV-19/USA/CA-CDC-QDX22164880/2021|2021-02-19|2021-03-09	93.0360620509032	exact
hCoV-19/Netherlands/NH-AUMC-000343/2021|2021-02-01|2021-04-22	99.6579132709528	exact
hCoV-19/USA/CA-CDPH-3000014284/2021|2021-02-11|2022-01-12	98.9178866963717	exact
hCoV-19/Luxembourg/LNS9321281/2021|2021-02-26|2021-04-05	99.1260628964773	exact
hCoV-19/Norway/3517/2021|2021-02-08|2021-02-25	98.9449988240433	exact
hCoV-19/USA/CO-CDPHE-40847242/2021|2021-02-24|2021-04-11	99.1773554496004	exact
hCoV-19/France/PAC-IHU-44714_Nova1/2021|2021-02|2021-12-08	99.3569456602249	exact
hCoV-19/Ireland/D-NVRL-21IRL40549/2021|2021-02-21|2021-03-15	97.7543906689905	exact
hCoV-19/Germany/RP-RKI-I-024355/2021|2021-02-17|2021-03-04	99.2904240720287	exact
hCoV-19/USA/NJ-Yale-1965/2021|2021-02-24|2021-03-19	99.155807175639	exact
hCoV-19/Canada/ON-PHL-21-04006/2021|2021-02|2021-03-24	98.5386010884902	exact
hCoV-19/USA/NC-ECU-106820430/2021|2021-02-22|2021-10-27	92.5758489049628	exact
hCoV-19/Germany/SN-RKI-I-014878/2021|2021-02-02|2021-03-04	99.5482834772134	exact
hCoV-19/USA/MI-MDHHS-SC24513/2021|2021-02-26|2021-03-18	99.6847013047999	exact
hCoV-19/England/SHEF-10D0974/2021|2021-02-18|2021-03-01	99.6371333534926	exact
hCoV-19/Canada/QC-1nMCY-T0043483/2021|2021-02-04|2021-12-15	97.9954334833121	exact
hCoV-19/USA/CA-SEARCH-8208/2021|2021-02-18|2021-04-03	97.1623611297015	exact
hCoV-19/Canada/QC-1nDJXQ-Q6192943C2/2021|2021-02-19|2021-07-05	98.4185078235176	exact
hCoV-19/Denmark/DCGC-71575/2021|2021-02-01|2021-05-04	97.8406427854034	exact
hCoV-19/Sweden/5916201501/2021|2021-02-22|2021-04-30	99.4175732217573	exact
hCoV-19/Spain/NC-IBV-98018406/2021|2021-02-05|2021-05-18	99.7851483818988	exact
hCoV-19/India/MH-ICMR-203512977_isolate/2021|2021-02|2021-06-14	98.6054910878507	exact
hCoV-19/USA/PA-CDC-STM-000022019/2021|2021-02-22|2021-03-17	99.4716249205765	exact
hCoV-19/USA/CA-CDPH-3000014662/2021|2021-02-14|2022-01-12	99.320479346589	exact
hCoV-19/Italy/TAA-7830031490/2021|2021-02-11|2022-01-13	99.3788819875776	exact
hCoV-19/Sweden/14367932P/2021|2021-02-15|2021-05-21	99.8141954663694	exact
hCoV-19/Germany/SN-RKI-I-032993/2021|2021-02-23|2021-03-11	94.3931842672414	exact
hCoV-19/Wales/PHWC-4CF29A/2021|2021-02-15|2021-03-01	98.4898710865562	exact
hCoV-19/USA/FL-CDC-STM-000022230/2021|2021-02-22|2021-03-17	99.0728033472803	exact
hCoV-19/England/ALDP-12A1EE4/2021|2021-02-12|2021-03-08	99.905920301055	exact
hCoV-19/Germany/BW-RKI-I-024098/2021|2021-02-18|2021-03-04	99.2415852880969	exact
hCoV-19/Italy/CAM-AMES-24-77/2021|2021-02-25|2021-03-05	99.6878670917939	exact
hCoV-19/Ireland/TA-NVRL-21IRL38531/2021|2021-02-10|2021-05-08	98.9147963983336	exact
hCoV-19/USA/CA-CDPH-2000035323/2021|2021-02-03|2021-07-03	98.8084878505924	exact
hCoV-19/India/KL-GENESCOV02199/2021|2021-02-01|2021-12-06	97.963149078727	exact
hCoV-19/USA/TX-HMH-MCoV-26008/2021|2021-02-03|2021-03-13	99.8725345498457	exact
hCoV-19/England/OXON-F7659E/2021|2021-02-15|2021-03-22	92.9663814592737	exact
hCoV-19/Canada/ON-PHL-21-05488/2021|2021-02|2021-03-26	99.3280924544783	exact
hCoV-19/Germany/HH-RKI-I-022651/2021|2021-02-19|2021-03-04	99.005957560747	exact
hCoV-19/USA/WY-WPHL-21013801/2021|2021-02-10|2021-02-18	99.6584745195205	exact
hCoV-19/Turkey/HSGM-6121/2021|2021-02-25|2021-03-12	99.3694026095998	exact
hCoV-19/Sweden/4007950564/2021|2021-02-26|2021-03-31	99.018228119555	exact
hCoV-19/Sweden/01_SE100_21CS100273/2021|2021-02-27|2021-12-06	99.4578857544423	exact
hCoV-19/SouthAfrica/NHLS-UCT-GS-BM56/2021|2021-02-01|2022-09-24	99.5396195980913	exact
hCoV-19/Germany/BY-RKI-I-021133/2021|2021-02-09|2021-03-04	99.4334752438738	exact
hCoV-19/Canada/ON-PHL-21-06288/2021|2021-02|2021-03-26	93.9493653884897	exact
hCoV-19/Ireland/D-NVRL-21IRL45649/2021|2021-02-23|2021-03-15	99.0782637841461	exact
hCoV-19/USA/WY-WPHL-21012634/2021|2021-02-05|2021-02-18	98.9595878495919	exact
hCoV-19/Scotland/QEUH-12E92F3/2021|2021-02-21|2021-03-03	97.0701878170883	exact
hCoV-19/Wales/ALDP-13157C1/2021|2021-02-20|2021-04-05	99.4214598049109	exact
hCoV-19/Slovenia/84648/2021|2021-02-16|2021-03-15	99.8052776472168	exact
hCoV-19/CanaryIslands/CN-HUNSC_ITER_900160083/2021|2021-02-13|2022-07-27	97.3776106372977	exact
hCoV-19/Slovenia/5C-008579-KP/2021|2021-02-05|2021-03-01	99.0167785234899	exact
hCoV-19/SouthKorea/KDCA1622/2021|2021-02-13|2021-02-24	99.2160016082018	exact
hCoV-19/Sweden/SUS0000034/2021|2021-02-01|2021-02-26	99.6149467622045	exact
hCoV-19/Germany/HE-RKI-I-025260/2021|2021-02-22|2021-03-04	98.847281674475	exact
hCoV-19/Italy/LOM-Policlinico_Milano_25649703/2021|2021-02-18|2021-08-07	95.5174377701096	exact
hCoV-19/SaudiArabia/KAIMRC-S458/2021|2021-02-12|2021-08-30	98.9632800481573	exact
hCoV-19/Spain/NC-CHN-01000684/2021|2021-02-19|2021-03-29	91.9530988274707	exact
hCoV-19/Germany/SH-ChVir24124/2021|2021-02-06|2021-11-03	98.100607402933	exact
hCoV-19/USA/CA-CZB-29118/2021|2021-02-16|2021-04-09	99.2998559512244	exact
hCoV-19/England/CAMC-135B04C/2021|2021-02-24|2021-04-03	99.8723246984511	exact
hCoV-19/France/un-21022010186/2021|2021-02-01|2021-02-12	99.7820035550189	exact
hCoV-19/USA/AZ-TG813930/2021|2021-02-05|2021-04-28	93.1080628972901	exact
hCoV-19/Finland/V1437/2021|2021-02-12|2021-05-03	99.1755479589785	exact
hCoV-19/Italy/ABR-IZSGC-67177/2021|2021-02-04|2021-02-10	98.2953784326859	exact
hCoV-19/Canada/QC-L00330718001/2021|2021-02-26|2021-12-16	99.1197419701653	exact
hCoV-19/Germany/BW-RKI-I-048008/2021|2021-02-08|2021-03-25	99.4973190348526	exact
hCoV-19/Wales/PHWC-4CFF1B/2021|2021-02-16|2021-03-01	98.9259221964891	exact
hCoV-19/Norway/4791/2021|2021-02-22|2021-04-06	99.5370525680164	exact
hCoV-19/Germany/NW-RKI-I-031079/2021|2021-02-25|2021-03-11	99.1555361168119	exact
hCoV-19/Germany/un-RKI-I-030519/2021|2021-02-26|2021-03-11	94.9440461033304	exact
hCoV-19/Portugal/PT5242/2021|2021-02-08|2021-04-07	99.6274792764372	exact
hCoV-19/USA/NC-ECU-106496571/2021|2021-02-01|2021-10-27	99.5406026212674	exact
hCoV-19/USA/CA-CDPH-3000020287/2021|2021-02-28|2022-01-12	98.5862172937117	exact
hCoV-19/Ireland/G-NVRL-t85IRL79656/2021|2021-02-15|2021-03-10	98.5182945267614	exact
hCoV-19/Germany/BY-RKI-I-030669/2021|2021-02-24|2021-03-11	99.2618192799383	exact
hCoV-19/USA/CA-CDPH-3000016028/2021|2021-02-18|2022-01-12	98.9982914000469	exact
hCoV-19/Colombia/ANT-CWOHC-VG-SEC01493K/2021|2021-02-10|2021-08-27	92.9621919280102	exact
hCoV-19/USA/IN-CDC-STM-000017132/2021|2021-02-16|2021-03-17	98.8027556685172	exact
hCoV-19/Germany/HB-RKI-I-020086/2021|2021-02-13|2021-03-04	98.829470586268	exact
hCoV-19/Slovenia/57875/2021|2021-02-01|2021-10-15	99.3500402036987	exact
hCoV-19/USA/CO-CDPHE-40845768/2021|2021-02-09|2022-03-26	99.3586730239742	exact
hCoV-19/USA/IN-CDC-STM-000019018/2021|2021-02-19|2021-03-17	96.7093602648564	exact
hCoV-19/USA/CA-CDPH-3000001326/2021|2021-02-01|2022-05-28	99.3667917448405	exact
hCoV-19/Nigeria/NCDC-FCT-10i/2021|2021-02-08|2021-03-10	99.1416742401292	exact
hCoV-19/Germany/NW-RKI-I-018782/2021|2021-02-13|2021-03-04	99.7321009979238	exact
hCoV-19/Switzerland/VD-GEN3387/2021|2021-02-26|2021-03-26	91.7060737163363	exact
hCoV-19/Germany/NW-RKI-I-037080/2021|2021-02-13|2021-03-18	96.504549103559	exact
hCoV-19/Slovenia/5C-010701-KP/2021|2021-02-17|2021-03-01	98.7228051355972	exact
hCoV-19/England/BRIS-262556/2021|2021-02-17|2021-03-15	99.7547290259718	exact
hCoV-19/England/MILK-12ECF62/2021|2021-02-18|2021-03-01	99.7715284077546	exact
hCoV-19/France/OCC-CHU-TLS-210471318501/2021|2021-02-15|2021-05-31	99.2608520360167	exact
hCoV-19/USA/MD-IGS-012104606136A/2021|2021-02-15|2021-03-19	98.9040085802386	exact
hCoV-19/Netherlands/ZH-EMC-1997/2021|2021-02-21|2021-03-24	99.6356521152419	exact
hCoV-19/USA/CA-CDC-QDX22057936/2021|2021-02-11|2021-03-04	98.9087368208985	exact
hCoV-19/Canada/ON-PHL-21-07094/2021|2021-02|2021-04-21	99.9361623492256	exact
hCoV-19/Sweden/SE00223137/2021|2021-02-05|2021-03-10	96.3865150393648	exact
hCoV-19/USA/PA-MGEL-01874/2021|2021-02-17|2021-10-14	99.6317252000402	exact
hCoV-19/England/TFCI-270510B/2021|2021-02-02|2021-02-15	99.4288210193865	exact
hCoV-19/Egypt/PHARCO-ARMY-38/2021|2021-02-12|2021-05-06	99.8221058637935	exact
hCoV-19/Lithuania/S21C135/2021|2021-02-16|2021-03-24	98.9505448449288	exact
hCoV-19/Norway/3590/2021|2021-02-08|2021-03-02	98.4352964878114	exact
hCoV-19/Wales/PHWC-4D3E17/2021|2021-02-18|2021-03-08	98.582534682662	exact
hCoV-19/USA/CA-CDPH-3000004008/2021|2021-02-05|2022-05-28	98.509162786023	exact
hCoV-19/Germany/BW-RKI-I-024145/2021|2021-02-16|2021-03-04	99.7184514831574	exact
hCoV-19/England/ALDP-12B384B/2021|2021-02-15|2021-02-25	99.3132700464553	exact
hCoV-19/Canada/QC-1nIEOQ-7056292444/2021|2021-02-04|2021-12-15	99.2176482439057	exact
hCoV-19/Germany/SL-RKI-I-039200/2021|2021-02-22|2021-03-18	98.4099886188659	exact
hCoV-19/England/ALDP-133F58B/2021|2021-02-25|2021-03-11	99.4724994120216	exact
hCoV-19/Germany/HB-RKI-I-014912/2021|2021-02-03|2021-03-04	99.5549904640814	exact
hCoV-19/England/CAMC-12595C8/2021|2021-02-08|2021-02-23	96.8618754829822	exact
hCoV-19/Slovenia/08-048225-MB/2021|2021-02-20|2021-03-14	99.1197242025638	exact
hCoV-19/USA/CO-CDPHE-2100347340/2021|2021-02-04|2021-02-20	99.3359047459332	exact
hCoV-19/Italy/LAZ-INMI-260/2021|2021-02-14|2021-02-25	99.5383785969405	exact
hCoV-19/Germany/HB-RKI-I-1045373/2021|2021-02-26|2022-12-16	99.5444496549876	exact
hCoV-19/USA/CA-CDPH-3000029080/2021|2021-02-18|2021-07-10	98.326359832636	exact
hCoV-19/Latvia/836/2021|2021-02-19|2021-03-11	99.3579239541183	exact
hCoV-19/USA/MA-UMASSMED-P010C11/2021|2021-02-08|2021-08-15	95.6488268567795	exact
hCoV-19/England/RAND-12CDB18/2021|2021-02-09|2021-03-01	97.6648859321977	exact
hCoV-19/NewZealand/21MV0043/2021|2021-02-03|2021-02-17	99.9158419174578	exact
hCoV-19/Canada/QC-1nEAQ-0703472/2021|2021-02-25|2021-12-14	99.1471358538715	exact
hCoV-19/Switzerland/VD-GEN3394/2021|2021-02|2021-03-26	99.5405305698092	exact
hCoV-19/Wales/ALDP-12A1A2C/2021|2021-02-11|2021-02-22	98.6767422334173	parent
hCoV-19/Germany/SH-ChVir23812/2021|2021-02-02|2021-11-03	99.6504906573464	exact
hCoV-19/Canada/AB-ABPHL-08381/2021|2021-02-27|2021-05-19	99.4076866123713	exact
hCoV-19/England/MILK-1322855/2021|2021-02-22|2021-03-29	98.8616521155138	exact
hCoV-19/Switzerland/GE-33336213/2021|2021-02-20|2021-03-05	99.7919742316468	exact
hCoV-19/Netherlands/GE-RIVM-14032/2021|2021-02-09|2021-02-26	97.0546749059645	exact
hCoV-19/England/ALDP-12DC24E/2021|2021-02-17|2021-03-08	98.9114000604778	exact
hCoV-19/Germany/BY-RKI-I-017525/2021|2021-02-03|2021-03-04	99.5646786993939	exact
hCoV-19/USA/CA-CDPH-3000036325/2021|2021-02-25|2021-12-16	98.3126318256386	exact
hCoV-19/USA/PA-CDC-2623400/2021|2021-02-28|2021-04-14	99.4846050870147	exact
hCoV-19/USA/CA-CDC-QDX22439949/2021|2021-02-22|2021-03-15	97.6798065945873	exact
hCoV-19/Sweden/3923742463/2021|2021-02-23|2021-05-21	98.41840161182	exact
hCoV-19/Canada/AB-ABPHL-05388/2021|2021-02-14|2021-05-19	99.8283637342667	exact
hCoV-19/Norway/5200/2021|2021-02-24|2021-03-23	96.1991344895837	exact
hCoV-19/Germany/HH-RKI-I-030950/2021|2021-02-26|2021-03-11	98.5095123258307	exact
hCoV-19/Belgium/ULG-12415/2021|2021-02-11|2021-02-25	99.5486847866357	parent
hCoV-19/England/MILK-1282678/2021|2021-02-08|2021-02-22	99.32802472869	exact
hCoV-19/Spain/MC-ISCIII-212537/2021|2021-02-05|2021-05-04	98.8791113193027	exact
hCoV-19/USA/CA-CDPH-3000011963/2021|2021-02-14|2022-01-12	99.1966258284796	exact
hCoV-19/Sweden/SE1410396488/2021|2021-02-22|2021-06-04	98.9454052221092	exact
hCoV-19/NorthMacedonia/ZMC-8114/2021|2021-02-15|2021-03-15	92.228675014267	exact
hCoV-19/USA/CA-CZB-28749/2021|2021-02-10|2021-04-09	99.0870645096328	exact
hCoV-19/Germany/NW-RKI-I-038849/2021|2021-02-27|2021-03-18	99.3049492982338	exact
hCoV-19/England/NOTT-24E541/2021|2021-02-08|2021-02-15	99.8689648220945	exact
hCoV-19/Canada/ON-PHL-21-05377/2021|2021-02|2021-03-26	98.9081502385272	exact
hCoV-19/England/NOTT-251FC5/2021|2021-02-27|2021-03-22	98.6291704465276	exact
hCoV-19/USA/NY-CDC-QDX22023347/2021|2021-02-10|2021-03-04	98.8852326908871	exact
hCoV-19/Sweden/SE1410191909/2021|2021-02-23|2021-06-04	99.1973559962229	exact
hCoV-19/Croatia/697/2021|2021-02-25|2021-03-22	99.8080097005625	exact
hCoV-19/Germany/BY-RKI-I-050949/2021|2021-02-17|2021-04-01	98.852957897201	exact
hCoV-19/Finland/2319/2021|2021-02-14|2021-05-03	99.6080008041009	exact
hCoV-19/USA/CA-SEARCH-16539/2021|2021-02-26|2021-04-30	99.4907190243249	exact
hCoV-19/Turkey/HSGM-5113/2021|2021-02-19|2021-03-08	99.7720950497704	exact
hCoV-19/England/PHWC-4C9254/2021|2021-02-09|2021-03-29	99.5242402921567	exact
hCoV-19/Slovenia/5C-008615-KP/2021|2021-02-05|2021-03-01	98.9565509142761	exact
hCoV-19/France/ARA-HCL021036323501/2021|2021-02-06|2021-03-15	99.605100230916	exact
hCoV-19/USA/CA-CDPH-3000015175/2021|2021-02-05|2022-01-12	99.2328308207705	exact
hCoV-19/USA/TX-HMH-MCoV-27808/2021|2021-02-13|2021-03-13	99.1810706494378	exact
hCoV-19/Sweden/DC107183881/2021|2021-02-09|2021-04-15	99.518121351975	exact
hCoV-19/Germany/NI-RKI-I-015833/2021|2021-02-02|2021-03-04	99.5480869012151	exact
hCoV-19/France/PAC-IHU-25836_Nova3/2021|2021-02|2021-08-31	99.8147087558535	exact
hCoV-19/USA/CA-SEARCH-7612/2021|2021-02-01|2021-03-19	99.1112452627696	exact
hCoV-19/Sweden/DC107511861/2021|2021-02-19|2021-04-15	99.0951448443514	exact
hCoV-19/USA/CA-CDPH-3000010494/2021|2021-02-09|2021-07-08	98.321608040201	exact
hCoV-19/Canada/Qc-L00329794001/2021|2021-02-27|2021-05-27	97.5824323416829	exact
hCoV-19/France/PAC-IHU-44798_Nova1/2021|2021-02|2021-12-08	98.4445491886068	exact
hCoV-19/Canada/ON-PHL-21-05571/2021|2021-02|2021-03-26	99.2978566149298	exact
hCoV-19/Norway/4067/2021|2021-02-18|2021-03-23	99.4800228119024	exact
hCoV-19/Canada/ON-PHL-21-05649/2021|2021-02|2021-03-26	97.2586172142713	exact
hCoV-19/USA/FL-BPHL-0429/2021|2021-02-05|2021-02-23	96.7506119848429	exact
hCoV-19/Switzerland/GE-33403548/2021|2021-02-27|2021-03-12	91.6286557552992	exact
hCoV-19/Switzerland/VD-CHUV-GEN2832/2021|2021-02-02|2021-05-31	99.1078914713083	exact
hCoV-19/USA/CA-CZB-25579/2021|2021-02-02|2021-03-13	99.3334226569304	exact
hCoV-19/Denmark/DCGC-39559/2021|2021-02-01|2021-02-11	99.3917397587122	exact
hCoV-19/France/IDF-IPP03917/2021|2021-02-16|2021-03-01	97.0236495565708	exact
hCoV-19/USA/CA-CDC-QDX22356239/2021|2021-02-23|2021-03-15	98.9591028137801	exact
hCoV-19/Italy/CAM-AMES_22_30/2021|2021-02-24|2021-03-05	97.9978572385161	exact
hCoV-19/USA/NY-PRL-2021_02_15_02D04/2021|2021-02-13|2021-02-22	98.1408015061861	exact
hCoV-19/Israel/CVL-4819/2021|2021-02-01|2021-04-22	99.4037250435482	exact
hCoV-19/Wales/PHWC-4CEA1B/2021|2021-02-15|2021-03-01	99.4743010212623	exact
hCoV-19/Japan/Donner406/2021|2021-02-10|2021-05-10	98.2606943791552	exact
hCoV-19/Canada/ON-PHL-21-07062/2021|2021-02|2021-04-21	99.6808117461277	exact
hCoV-19/Luxembourg/LNS6822499/2021|2021-02-18|2021-07-30	99.1889072123313	exact
hCoV-19/Scotland/EDB16332/2021|2021-02-15|2021-03-22	99.7076907569801	exact
hCoV-19/Germany/SN-RKI-I-026136/2021|2021-02-18|2021-03-04	99.464898700949	exact
hCoV-19/Canada/AB-ABPHL-05745/2021|2021-02-17|2021-05-19	95.4802450023558	exact
hCoV-19/India/MH-NCCS-P1162000181748/2021|2021-02-26|2021-04-11	98.8450723085163	exact
hCoV-19/Germany/BW-RKI-I-039830/2021|2021-02-25|2021-03-18	99.3402766149828	exact
hCoV-19/USA/CA-CDPH-3000014763/2021|2021-02-26|2022-01-12	98.2176957352005	exact
hCoV-19/Ireland/MN-NVRL-21IRL31616/2021|2021-02-04|2021-02-15	98.0026809651474	exact
hCoV-19/Germany/SN-RKI-I-020094/2021|2021-02-09|2021-03-04	97.1701272605492	exact
hCoV-19/USA/CA-IGI-3407/2021|2021-02-05|2021-02-23	99.687730844134	exact
hCoV-19/SouthKorea/KDCA1742/2021|2021-02-02|2021-03-05	99.0265516431137	exact
hCoV-19/England/ALDP-130AC66/2021|2021-02-20|2021-03-01	98.64631043257	exact
hCoV-19/USA/NY-PRL-2021_02_26_00C07/2021|2021-02-23|2021-07-15	99.5022030876863	exact
hCoV-19/USA/CA-SEARCH-16801/2021|2021-02-09|2021-04-30	99.7553783258495	exact
hCoV-19/USA/NY-Wadsworth-21025078-01/2021|2021-02-18|2021-04-03	98.8142292490119	exact
hCoV-19/Germany/BY-RKI-I-024512/2021|2021-02-16|2021-03-04	98.5003180129214	exact
hCoV-19/Canada/ON-PHL-21-06203/2021|2021-02|2021-03-26	99.1097225021837	exact
hCoV-19/USA/MA-MGH-04100/2021|2021-02-05|2021-03-03	96.9881136256799	exact
hCoV-19/Slovenia/83646/2021|2021-02-16|2021-10-15	99.3204830625357	exact
hCoV-19/Denmark/DCGC-71376/2021|2021-02-22|2021-05-04	99.7179314976494	exact
hCoV-19/Belgium/AZDelta17124-2106R/2021|2021-02-14|2021-02-23	99.7852348993289	exact
hCoV-19/Lebanon/QIB-295/2021|2021-02-17|2021-08-11	99.1879194630873	exact
hCoV-19/Philippines/PH-PGC-07804/2021|2021-02-22|2021-05-19	99.1981480238878	exact
hCoV-19/USA/FL-CDC-STM-000016663/2021|2021-02-16|2021-03-17	99.5248611389949	exact
hCoV-19/USA/VA-DCLS-3654/2021|2021-02-03|2021-03-26	95.0944280739352	exact
hCoV-19/env/Austria/CeMM3798/2021|2021-02-03|2021-03-02	99.8186824256262	exact
hCoV-19/Sweden/SE1410137779/2021|2021-02-23|2021-06-04	99.8485154514239	exact
hCoV-19/USA/CA-CDPH-3000014876/2021|2021-02-12|2022-01-12	99.2160541391671	exact
hCoV-19/USA/CA-CDPH-3000026016/2021|2021-02-04|2021-07-10	97.5778083017857	exact
hCoV-19/England/ALDP-132F64F/2021|2021-02-23|2021-03-08	97.7152840775459	exact
hCoV-19/Germany/BW-RKI-I-022596/2021|2021-02-16|2021-03-04	99.5204399879272	exact
hCoV-19/Germany/BW-RKI-I-030175/2021|2021-02-23|2021-03-11	99.6883273568149	exact
hCoV-19/France/HDF-P335-21082M0876/2021|2021-02|2021-03-26	97.7135779325121	exact
hCoV-19/USA/WI-WSLH-211747/2021|2021-02-22|2021-03-19	99.1307558061485	exact
hCoV-19/USA/VA-DCLS-3849/2021|2021-02-13|2021-04-07	99.7219803041469	exact
hCoV-19/USA/CA-CZB-27116/2021|2021-02-05|2021-04-05	91.2443324937028	exact
hCoV-19/USA/TX-HMH-MCoV-27404/2021|2021-02-19|2021-03-13	99.0974971482252	exact
hCoV-19/USA/MN-MDH-3142/2021|2021-02-09|2021-03-09	99.4329429923162	exact
hCoV-19/Germany/BW-RKI-I-039863/2021|2021-02-24|2021-03-18	99.6016469721822	exact
hCoV-19/USA/WA-S5917/2021|2021-02-15|2021-04-14	98.8830376010465	exact
hCoV-19/Germany/BY-RKI-I-021577/2021|2021-02-11|2021-03-04	91.271728572864	exact
hCoV-19/Reunion/PIMIT_00385/2021|2021-02-08|2021-04-17	97.2583408930551	exact
hCoV-19/Norway/2862/2021|2021-02-01|2021-02-17	99.8522250209908	exact
hCoV-19/Canada/AB-ABPHL-05568/2021|2021-02-13|2021-05-19	94.618698256714	exact
hCoV-19/Germany/BY-RKI-I-020097/2021|2021-02-13|2021-03-04	99.5912897822446	exact
hCoV-19/USA/GA-CDC-STM-000013552/2021|2021-02-11|2021-03-03	98.4954091548824	exact
hCoV-19/England/ARCH-000126B04/2021|2021-02-09|2021-03-01	99.5979360718354	exact
hCoV-19/Italy/LAZ-INMI-343/2021|2021-02-22|2021-03-12	98.8496109471425	exact
hCoV-19/Israel/CVL-4656/2021|2021-02-02|2021-03-25	99.6116764863417	exact
hCoV-19/Switzerland/GE-33266064/2021|2021-02-13|2021-02-26	98.0385582564962	exact
hCoV-19/Belgium/ULG-12826/2021|2021-02-24|2021-03-07	99.5321283112861	exact
hCoV-19/Sweden/DC107657531/2021|2021-02-24|2021-04-15	92.0789420688729	exact
hCoV-19/England/CAMC-12172B0/2021|2021-02-06|2021-02-16	98.9987568457481	exact
hCoV-19/Sweden/01_SE100_21CS500825/2021|2021-02-22|2021-11-17	99.6084337349398	exact
hCoV-19/USA/PA-CDC-2432900/2021|2021-02-24|2021-04-14	99.0435102504933	exact
hCoV-19/SouthAfrica/NHLS-UCT-GS-A910/2021|2021-02-12|2021-04-10	98.7636948437029	exact
hCoV-19/USA/CA-CDPH-3000024170/2021|2021-02-22|2021-07-10	99.1825795644891	exact
hCoV-19/Australia/VIC19545/2021|2021-02-11|2021-10-18	99.3942436412316	exact
hCoV-19/Russia/MOW-CSP-LQ-24072_S134/2021|2021-02-19|2023-07-24	98.8324244755947	exact
hCoV-19/USA/PA-CDC-QDX22213456/2021|2021-02-19|2021-03-09	96.9914713585387	exact
hCoV-19/USA/CA-CZB-27038/2021|2021-02-05|2021-04-05	99.3661121545479	exact
hCoV-19/USA/NE-7463/2021|2021-02-11|2021-03-03	99.8589752199315	exact
hCoV-19/USA/FL-CDC-STM-000015343/2021|2021-02-14|2021-03-17	98.8024352712919	exact
hCoV-19/Peru/LIM-UPCH-0460/2021|2021-02-17|2021-04-18	98.8616903394782	exact
hCoV-19/Israel/CVL-7749/2021|2021-02-22|2021-05-13	99.2663070789641	exact
hCoV-19/USA/FL-CDC-STM-000025960/2021|2021-02-27|2021-03-18	99.3271741313517	exact
hCoV-19/USA/WA-UW-58944/2021|2021-02-02|2021-02-21	98.1516587677725	exact
hCoV-19/CentralAfricanRepublic/24216/2021|2021-02-01|2021-05-26	99.0087698666039	exact
hCoV-19/Luxembourg/LNS1154234/2021|2021-02-01|2021-04-07	98.4330867518494	exact
hCoV-19/France/PAC-IHU-46001_Nova1/2021|2021-02|2021-12-08	99.7575920813413	exact
hCoV-19/Sweden/DC107653761/2021|2021-02-24|2021-04-15	99.6582685607076	exact
hCoV-19/USA/IN-INSPHL-00525/2021|2021-02-02|2021-04-06	98.5425971322073	exact
hCoV-19/Canada/QC-1nEAQ-0695190/2021|2021-02-18|2021-12-14	97.968162278345	exact
hCoV-19/USA/CA-SEARCH-11176/2021|2021-02-24|2021-04-30	99.5945855391007	exact
hCoV-19/USA/CA-LACPHL-AF00480/2021|2021-02-02|2021-03-01	99.1785414920369	exact
hCoV-19/Germany/HB-RKI-I-015771/2021|2021-02-04|2021-03-04	91.2497488446856	exact
hCoV-19/England/ALDP-1320C79/2021|2021-02-21|2021-03-08	98.4384465235243	exact
hCoV-19/Libya/421067052/2021|2021-02-25|2023-01-25	98.9392057470879	exact
hCoV-19/Spain/CB-IBV-98018366/2021|2021-02-07|2021-04-01	99.7280784208406	exact
hCoV-19/France/un-HMN-21022180425/2021|2021-02-16|2021-02-26	99.7752205857684	exact
hCoV-19/USA/MD-HP02486/2021|2021-02-16|2021-02-27	99.8588851930249	exact
hCoV-19/USA/CA-CDC-QDX22060944/2021|2021-02-07|2021-03-04	99.4023235511383	exact
hCoV-19/Wales/PHWC-4C75C6/2021|2021-02-06|2021-02-23	98.0812376519439	exact
hCoV-19/Germany/BW-RKI-I-030128/2021|2021-02-22|2021-03-11	95.1100982002212	exact
hCoV-19/Wales/PHWC-4D25AA/2021|2021-02-17|2021-03-01	99.5503053896235	exact
hCoV-19/USA/MA-Yale-4957/2021|2021-02-10|2021-05-26	99.6680414445227	exact
hCoV-19/Germany/HH-RKI-I-024272/2021|2021-02-16|2021-03-04	99.5313493790379	exact
hCoV-19/Mexico/CMX-INMEGEN-02-11-05/2021|2021-02-09|2021-03-02	99.9059834799543	exact
hCoV-19/France/ARA-HCL021032436501/2021|2021-02-16|2021-03-17	99.4414902511622	exact
hCoV-19/Germany/SN-RKI-I-032556/2021|2021-02-25|2021-03-11	99.5310511154284	exact
hCoV-19/USA/CA-CDPH-3000001936/2021|2021-02-02|2022-05-28	98.8039800328319	exact
hCoV-19/USA/PA-CDC-STM-000023979/2021|2021-02-23|2021-03-16	99.2972357941236	exact
hCoV-19/Israel/CVL-7776/2021|2021-02-23|2021-05-13	98.9614044492093	exact
hCoV-19/Germany/SN-RKI-I-014907/2021|2021-02-01|2021-03-04	98.6743882435644	exact
hCoV-19/USA/IN-CDC-STM-000022658/2021|2021-02-23|2021-03-17	99.5448155833724	exact
hCoV-19/USA/TX-HMH-MCoV-25783/2021|2021-02-02|2021-02-25	95.009229736533	exact
hCoV-19/Turkey/HSGM-GA22/2021|2021-02-11|2021-03-01	99.4711651102855	exact
hCoV-19/Scotland/EDB15935/2021|2021-02-13|2021-03-15	99.8723246984511	exact
hCoV-19/Sweden/3913578863/2021|2021-02-02|2021-05-21	99.745417515275	exact
hCoV-19/Japan/FK1085/2021|2021-02-13|2022-03-02	98.6976899899565	exact
hCoV-19/USA/CA-UCSC-196/2021|2021-02-23|2021-03-30	99.0634198554991	exact
hCoV-19/USA/CA-CDPH-3000001663/2021|2021-02-02|2022-05-28	99.4466244088943	exact
hCoV-19/India/WB-1930500165664/2021|2021-02-15|2021-03-31	99.1773830708794	exact
hCoV-19/USA/NY-421-21-2/2021|2021-02-03|2021-06-25	97.2351160443996	exact
hCoV-19/Spain/AN-IBV-98024221/2021|2021-02-01|2021-05-25	98.0396764123393	exact
hCoV-19/USA/CA-CDPH-3000023783/2021|2021-02-23|2021-07-09	98.7212961103301	exact
hCoV-19/CzechRepublic/FNB17204/2021|2021-02-24|2021-06-15	99.3778639997324	exact
hCoV-19/Germany/NW-RKI-I-025367/2021|2021-02-15|2021-03-04	99.6830748482805	exact
hCoV-19/England/TFCI-2705596/2021|2021-02-05|2021-02-15	99.7345697678325	exact
hCoV-19/Italy/LOM-Policlinico_Milano_18725603/2021|2021-02-18|2021-08-07	90.2911320312238	exact
hCoV-19/USA/GA-CDC-STM-000010257/2021|2021-02-06|2021-02-26	97.9823032578094	exact
hCoV-19/USA/CA-CDPH-3000018472/2021|2021-02-17|2021-07-08	99.2194043351536	exact
hCoV-19/USA/MA-CDC-STM-000026209/2021|2021-02-27|2021-03-18	98.541952312477	exact
hCoV-19/USA/CA-CDC-STM-000011764/2021|2021-02-10|2021-10-08	98.8466438677664	exact
hCoV-19/England/CAMC-1263349/2021|2021-02-10|2021-02-18	99.0491549910963	exact
hCoV-19/England/OXON-F688D2/2021|2021-02-03|2021-03-08	99.6861772004087	exact
hCoV-19/USA/CA-CDPH-3000025872/2021|2021-02-18|2021-07-10	92.8006700167504	exact
hCoV-19/USA/OH-21AM-041CO03164/2021|2021-02-10|2021-05-28	99.0779856501039	exact
hCoV-19/Sweden/DC107689221/2021|2021-02-25|2021-04-15	99.6211359216791	exact
hCoV-19/Canada/ON-PHL-21-03597/2021|2021-02|2021-03-12	98.935026540348	exact
hCoV-19/USA/CA-CDPH-2000035271/2021|2021-02-04|2021-07-03	99.5145306013124	exact
hCoV-19/Germany/TH-RKI-I-030873/2021|2021-02-17|2021-03-11	99.7419138595609	exact
hCoV-19/Germany/SN-RKI-I-032994/2021|2021-02-23|2021-03-11	99.6666217672414	exact
hCoV-19/USA/DC-DFS-PHL-01241/2021|2021-02-04|2021-09-02	96.645624874085	exact
hCoV-19/Germany/BY-RKI-I-018803/2021|2021-02-05|2021-03-04	99.4605100023456	exact
hCoV-19/USA/CA-CDC-QDX22251157/2021|2021-02-20|2021-03-11	98.4789470149755	exact
hCoV-19/Norway/3540/2021|2021-02-11|2021-03-15	98.7621188231742	exact
hCoV-19/Turkey/HSGM-D23/2021|2021-02-08|2021-03-01	99.4913155516884	exact
hCoV-19/Sweden/SE00259748/2021|2021-02-16|2021-03-18	99.2022811364948	exact
hCoV-19/USA/OR-OHSU-10488/2021|2021-02-18|2021-04-12	99.6147274615565	exact
hCoV-19/Russia/MOW-CSP-KOM-838_S155/2021|2021-02-08|2023-07-24	99.0764906645252	exact
hCoV-19/France/ARA-HCL021027876201/2021|2021-02-04|2021-03-10	99.1638122103566	exact
hCoV-19/USA/PA-CDC-QDX22122752/2021|2021-02-17|2021-03-04	99.717950439863	exact
hCoV-19/USA/NY-Wadsworth-21019384-01/2021|2021-02-02|2021-03-12	98.9834602610125	exact
hCoV-19/Germany/SN-RKI-I-032543/2021|2021-02-19|2021-03-11	99.2439448681922	exact
hCoV-19/England/BIRM-BCY8QX/2021|2021-02-25|2021-04-05	99.7177703860498	exact
hCoV-19/USA/NMDOH-2021057492/2021|2021-02-10|2021-03-01	99.3937363925641	exact
hCoV-19/Belgium/AZKLINA121-038016/2021|2021-02-18|2021-03-01	98.9165800154295	parent
hCoV-19/Germany/HH-RKI-I-017043/2021|2021-02-06|2021-03-04	99.3198874296435	exact
hCoV-19/Belgium/rega-4558/2021|2021-02-19|2021-03-28	98.215965596022	exact
hCoV-19/Scotland/QEUH-1311D87/2021|2021-02-23|2021-03-18	98.1386284984713	exact
hCoV-19/Canada/ON-SC5191/2021|2021-02-05|2021-04-27	98.3057102596793	exact
hCoV-19/Italy/VEN-IZSVe-21RS432-6_VE/2021|2021-02-18|2021-04-09	99.2998090388288	exact
hCoV-19/Gibraltar/210500572/2021|2021-02-01|2021-03-19	97.6537920878238	exact
hCoV-19/England/ALDP-131A9B7/2021|2021-02-21|2021-03-22	99.7219057830195	exact
hCoV-19/USA/CA-CDPH-3000015777/2021|2021-02-08|2022-01-12	99.0887772194305	exact
hCoV-19/Germany/HH-RKI-I-023464/2021|2021-02-20|2021-03-04	95.3743682431302	exact
hCoV-19/USA/WV-WVU-WV031718/2021|2021-02-24|2021-03-31	98.2795626802602	exact
hCoV-19/USA/NM-UNM-NM02295/2021|2021-02-19|2021-05-25	99.8489020213552	exact
hCoV-19/England/PHEC-2FD4EA/2021|2021-02-21|2021-06-30	99.1623387502094	exact
hCoV-19/Spain/AR-ISCIII-211219/2021|2021-02-12|2021-03-16	99.4515600441427	exact
hCoV-19/Spain/CT-IBV-98019983/2021|2021-02-12|2021-05-07	97.484318921276	exact
hCoV-19/England/QEUH-1311CB7/2021|2021-02-23|2021-03-15	99.2406679434197	exact
hCoV-19/Germany/SN-RKI-I-021555/2021|2021-02-15|2021-03-04	99.0359832635983	exact
hCoV-19/France/BRE-8600517509/2021|2021-02-09|2021-09-27	99.7618248909762	exact
hCoV-19/Wales/PHWC-4D50B5/2021|2021-02-03|2021-03-08	99.3141518902643	exact
hCoV-19/USA/NY-NYCPHL-003137/2021|2021-02-08|2021-02-24	99.664012364345	exact
hCoV-19/Germany/un-RKI-I-030232/2021|2021-02-19|2021-03-11	99.5613300740046	exact
hCoV-19/USA/WI-UW-3413/2021|2021-02-15|2021-03-01	98.7475656436774	exact
hCoV-19/Ireland/D-NVRL-21IRL21507/2021|2021-02-07|2021-03-08	99.2153443766347	exact
hCoV-19/USA/FL-CDC-QDX21954520/2021|2021-02-12|2021-03-02	90.7796655698073	exact
hCoV-19/USA/CA-CDC-QDX21713417/2021|2021-02-03|2021-02-26	98.7106305822309	exact
hCoV-19/Denmark/DCGC-47579/2021|2021-02-15|2021-02-24	99.5064132697603	exact
hCoV-19/Canada/QC-1nQUP-9966695799/2021|2021-02-26|2021-12-15	98.0357262776174	exact
hCoV-19/England/ALDP-12C5EF9/2021|2021-02-15|2021-03-08	99.4355407720996	exact
hCoV-19/Germany/NW-RKI-I-017869/2021|2021-02-10|2021-03-04	98.1369179974395	exact
hCoV-19/USA/CA-CDPH-3000013994/2021|2021-02-14|2022-01-12	98.6230694495628	exact
hCoV-19/Spain/CT-ISCIII-212368/2021|2021-02-03|2021-04-22	98.5979119261143	exact
hCoV-19/Germany/NW-RKI-I-024854/2021|2021-02-17|2021-03-04	99.0057911826733	exact
hCoV-19/England/CAMC-135ABF1/2021|2021-02-17|2021-03-15	99.635233720616	exact
hCoV-19/Germany/SN-RKI-I-024804/2021|2021-02-15|2021-03-04	99.1597763867037	exact
hCoV-19/USA/TX-HMH-MCoV-28800/2021|2021-02-04|2021-03-13	98.9559904662795	exact
hCoV-19/Germany/RP-RKI-I-023397/2021|2021-02-17|2021-03-04	99.003255361278	exact
hCoV-19/USA/CA-CZB-27675/2021|2021-02-10|2021-04-05	99.36959291798	exact
hCoV-19/USA/WI-WSLH-211330/2021|2021-02-18|2021-03-05	98.4061076881865	exact
hCoV-19/Denmark/DCGC-87290/2021|2021-02-22|2021-05-04	97.1660734671949	exact
hCoV-19/USA/TX-CDC-STM-000014260/2021|2021-02-12|2021-03-16	97.1474434003277	exact
hCoV-19/Sweden/4007642350/2021|2021-02-01|2021-04-16	98.49940988029	exact
hCoV-19/Belgium/rega-3361/2021|2021-02-15|2021-02-27	99.8756845748077	exact
hCoV-19/Germany/BY-RKI-I-022929/2021|2021-02-15|2021-03-04	98.8312514651217	exact
hCoV-19/USA/NY-PRL-2021_02_19_01K19/2021|2021-02-17|2021-03-01	98.8397901533495	exact
hCoV-19/Germany/NW-RKI-I-029342/2021|2021-02-08|2021-03-11	99.7380968370156	exact
hCoV-19/Israel/CVL-6394/2021|2021-02-11|2021-04-28	94.0058969376131	exact
hCoV-19/India/MH-ICMR-NIV-INSACOG-GSEQ-24/2021|2021-02-16|2021-04-23	93.5805369127517	exact
hCoV-19/Switzerland/BS-UHB-4182410701/2021|2021-02-01|2021-06-11	99.1240434957712	exact
hCoV-19/USA/CA-CDPH-3000000402/2021|2021-02-01|2022-05-28	98.4220576903749	exact
hCoV-19/USA/AZ-TG718008/2021|2021-02-01|2021-02-19	98.3445369720076	exact
hCoV-19/Greece/H4200/2021|2021-02-28|2021-05-30	98.7738693467337	exact
hCoV-19/England/CAMC-125948F/2021|2021-02-08|2021-03-01	98.0613513422706	exact
hCoV-19/Italy/CAM-TIGEM-IZSM-COLLI-15588/2021|2021-02-08|2021-06-16	97.3538955608336	exact
hCoV-19/USA/TX-HMH-MCoV-26025/2021|2021-02-04|2021-03-13	99.7884983382012	exact
hCoV-19/USA/TX-HMH-MCoV-25625/2021|2021-02-01|2021-02-25	99.1445823549145	exact
hCoV-19/USA/FL-CDC-STM-000019254/2021|2021-02-18|2021-03-24	98.9190093708166	exact
hCoV-19/USA/CA-CDPH-3000018655/2021|2021-02-25|2022-01-12	98.6733668341708	exact
hCoV-19/Wales/PHWC-4CB8F6/2021|2021-02-11|2021-02-23	99.2361041310684	exact
hCoV-19/Argentina/PAIS-A0914/2021|2021-02-20|2021-09-22	98.9498406307666	exact
hCoV-19/Germany/BW-RKI-I-032458/2021|2021-02-11|2021-03-11	99.1631238911392	exact
hCoV-19/Israel/CVL-8298/2021|2021-02-23|2021-05-13	95.8697618329816	exact
hCoV-19/Germany/SN-RKI-I-020484/2021|2021-02-02|2021-03-04	94.8589657488247	exact
hCoV-19/USA/CA-CDPH-3000028358/2021|2021-02-16|2021-07-10	98.847532580656	exact
hCoV-19/England/PORT-1E6DDDC/2021|2021-02-02|2021-02-15	98.6022914356752	exact
hCoV-19/USA/CA-CDPH-3000017231/2021|2021-02-16|2022-01-12	99.2736158532503	exact
hCoV-19/Germany/BW-ChVir24480/2021|2021-02-12|2021-11-05	99.7582026396212	exact
hCoV-19/Germany/SH-ChVir24111/2021|2021-02-06|2021-11-03	98.4630872483222	exact
hCoV-19/Sweden/SE1410270966/2021|2021-02-22|2021-06-04	98.7516026722451	exact
hCoV-19/Belgium/ULG-12702/2021|2021-02-22|2021-03-05	99.8787674692709	exact
hCoV-19/Switzerland/GE-33149583/2021|2021-02-02|2021-02-12	99.409811877536	exact
hCoV-19/Germany/TH-RKI-I-015247/2021|2021-02-02|2021-03-04	98.1651068397571	exact
hCoV-19/USA/WI-WSLH-211549/2021|2021-02-24|2021-03-19	99.158565202816	exact
hCoV-19/Ireland/D-NVRL-21IRL21516/2021|2021-02-07|2021-03-08	97.1143211448872	exact
hCoV-19/Germany/BW-RKI-I-039784/2021|2021-02-24|2021-03-18	98.814983429853	exact
hCoV-19/USA/NY-Wadsworth-21024737-01/2021|2021-02-11|2021-05-06	99.2454981388954	exact
hCoV-19/Germany/NI-RKI-I-032023/2021|2021-02-25|2021-03-11	99.6048886656621	exact
hCoV-19/USA/NC-CDC-STM-000024288/2021|2021-02-24|2021-03-16	99.6819870786329	exact
hCoV-19/USA/FL-CDC-STM-000013494/2021|2021-02-11|2021-03-03	99.117893677679	exact
hCoV-19/Sweden/SE1410273049/2021|2021-02-22|2021-06-04	99.5038644571197	exact
hCoV-19/Spain/MD-HGUGM-430769/2021|2021-02-27|2021-03-12	99.0873095765385	exact
hCoV-19/USA/NY-Wadsworth-21020513-01/2021|2021-02-04|2021-03-12	99.6618114850159	exact
hCoV-19/USA/NC-CDC-STM-000014155/2021|2021-02-13|2021-03-16	99.3706270295604	exact
hCoV-19/Germany/BW-RKI-I-032815/2021|2021-02-25|2021-03-11	99.0150774108679	exact
hCoV-19/USA/NV-NSPHL-340391/2021|2021-02-22|2021-03-03	98.129742797663	exact
hCoV-19/USA/MD-MDH-0923/2021|2021-02-04|2021-02-17	99.6316758747698	exact
hCoV-19/Romania/DJ67611/2021|2021-02-26|2021-11-04	97.3193316781856	exact
hCoV-19/Belgium/rega-2792/2021|2021-02-03|2021-02-15	99.9395608085421	exact
hCoV-19/Israel/CVL-4539/2021|2021-02-02|2021-03-25	98.9655865024103	exact
hCoV-19/Scotland/QEUH-131F3A5/2021|2021-02-23|2021-03-08	99.8488055639553	exact
hCoV-19/USA/AZ-ASU2777/2021|2021-02-06|2021-03-26	99.5838227890586	exact
hCoV-19/USA/WA-CDC-4138999-001/2021|2021-02-12|2021-06-24	99.8389423883502	exact
hCoV-19/USA/FL-Miami-933/2021|2021-02|2021-09-28	98.0148217698937	exact
hCoV-19/England/PORT-2E6833/2021|2021-02-10|2021-03-01	99.6136401814211	exact
hCoV-19/Norway/4493/2021|2021-02-21|2021-03-09	98.9181198131909	exact
hCoV-19/Spain/CM-ISCIII-212405/2021|2021-02-23|2021-04-21	91.6878597242672	exact
hCoV-19/England/MILK-12C5B01/2021|2021-02-16|2021-04-05	98.6627692100931	exact
hCoV-19/Slovenia/08-036005-MB/2021|2021-02-05|2021-02-24	98.8761029288422	exact
hCoV-19/USA/KS-KHEL-0206/2021|2021-02-17|2021-02-24	99.1202739910013	exact
hCoV-19/Canada/BC-BCCDC-370432/2021|2021-02-21|2022-03-25	98.8422965605439	exact
hCoV-19/Germany/BW-RKI-I-030072/2021|2021-02-22|2021-03-11	99.6816353887399	exact
hCoV-19/USA/NY-PRL-2021_0208_04E06/2021|2021-02-06|2021-02-15	99.7847147470398	exact
hCoV-19/Sweden/DC107565641/2021|2021-02-22|2021-05-04	99.2327794157062	exact
hCoV-19/Israel/CVL-7913/2021|2021-02-28|2021-05-13	99.5208898716789	exact
hCoV-19/Turkey/HSGM-3829/2021|2021-02-11|2021-03-05	99.6052983676746	exact
hCoV-19/Wales/PHWC-4CC910/2021|2021-02-06|2021-02-23	99.7751828736326	exact
hCoV-19/England/QEUH-13341CE/2021|2021-02-25|2021-03-09	99.0237662425099	exact
hCoV-19/Italy/TAA-IGA-1900478468/2021|2021-02-08|2021-02-24	98.7606350907751	exact
hCoV-19/Italy/EMR-C04a_21_08/2021|2021-02-15|2021-07-23	98.5302487528876	exact
hCoV-19/Germany/NW-RKI-I-025773/2021|2021-02-16|2021-03-04	99.7251642311302	exact
hCoV-19/England/PHEC-2FD74B/2021|2021-02-26|2021-06-30	99.089051877156	exact
hCoV-19/Germany/SN-RKI-I-020209/2021|2021-02-09|2021-03-04	98.7409590141977	exact
hCoV-19/Scotland/QEUH-1312472/2021|2021-02-23|2021-03-18	99.0121963511743	exact
hCoV-19/USA/TX-HMH-MCoV-27459/2021|2021-02-18|2021-03-13	99.7619287127385	exact
hCoV-19/France/IDF-HMN-21032100284/2021|2021-02-26|2021-03-30	99.1947389612133	exact
hCoV-19/Switzerland/GE-ETHZ-480659/2021|2021-02-04|2021-02-15	96.9667515752782	exact
hCoV-19/USA/AZ-ASU9187/2021|2021-02-04|2021-08-06	85.9852936238794	exact
hCoV-19/England/ALDP-127836F/2021|2021-02-09|2021-02-18	97.5052044859311	exact
hCoV-19/Uruguay/CUY16-003525-UYMO/2021|2021-02-10|2021-07-26	99.1115299185569	exact
hCoV-19/USA/CA-CDC-QDX21795585/2021|2021-02-08|2021-02-26	87.845007051239	exact
hCoV-19/USA/CA-CDPH-3000000965/2021|2021-02-01|2022-05-28	99.1926027672619	exact
hCoV-19/USA/MN-Mayo12410/2021|2021-02-05|2022-07-06	94.9190059362109	exact
hCoV-19/USA/IN-CDC-STM-000027543/2021|2021-02-28|2021-03-19	94.5877236996153	exact
hCoV-19/Mexico/VER-IBT-IMSS-112/2021|2021-02-10|2021-03-18	99.7120085727681	exact
hCoV-19/England/QEUH-1312AF8/2021|2021-02-23|2021-03-15	99.731209891476	exact
hCoV-19/Ireland/KE-NVRL-e85IRL95686/2021|2021-02-17|2021-03-09	99.5189050006776	exact
hCoV-19/USA/CA-CDPH-2000036754/2021|2021-02-02|2021-07-03	99.4243641231593	exact
hCoV-19/England/CAMC-1347580/2021|2021-02-21|2021-03-11	98.4345080122283	exact
hCoV-19/USA/FL-CDC-STM-000026309/2021|2021-02-28|2021-03-31	98.9756293519014	exact
hCoV-19/Germany/SN-RKI-I-018953/2021|2021-02-02|2021-03-04	97.8849123749413	exact
hCoV-19/Canada/QC-L00326602001/2021|2021-02-17|2021-08-17	97.0837253057385	exact
hCoV-19/USA/WV-WVU-WV027507/2021|2021-02-11|2021-03-11	99.6914718803447	exact
hCoV-19/Scotland/QEUH-12E6DD7/2021|2021-02-20|2021-03-03	98.9752377112522	exact
hCoV-19/USA/TX-HMH-MCoV-27246/2021|2021-02-20|2021-03-13	98.058154743938	exact
hCoV-19/Reunion/PIMIT_01031/2021|2021-02-15|2021-04-17	99.9260852036017	exact
hCoV-19/England/LOND-13369A6/2021|2021-02-25|2021-03-08	98.6356474808086	exact
hCoV-19/Sweden/01_SE100_21CS100086/2021|2021-02-04|2021-11-25	98.2373992441219	exact
hCoV-19/Norway/2994/2021|2021-02-03|2021-03-02	99.5534215297831	exact
hCoV-19/USA/MN-CDC-ASC210000186/2021|2021-02-28|2021-04-06	99.0760578468131	exact
hCoV-19/USA/MI-CDC-STM-000013147/2021|2021-02-11|2021-03-03	95.328168494483	exact
hCoV-19/USA/VA-DCLS-3735/2021|2021-02-16|2021-03-28	98.0896202701344	exact
hCoV-19/USA/CA-SEARCH-11443/2021|2021-02-19|2021-04-30	99.6046238900988	exact
hCoV-19/Israel/CVL-5079/2021|2021-02-07|2021-04-22	92.0782789357282	exact
hCoV-19/USA/NV-NSPHL-334563/2021|2021-02-09|2021-10-27	99.9194089993284	exact
hCoV-19/USA/NY-CDC-QDX22211170/2021|2021-02-17|2021-03-09	99.0464038681083	exact
hCoV-19/USA/TX-HMH-MCoV-27398/2021|2021-02-19|2021-03-13	99.5400369313413	exact
hCoV-19/USA/CA-CDPH-3000009876/2021|2021-02-09|2021-07-09	98.9178866963717	exact
hCoV-19/USA/NY-MSHSPSP-PV27635/2021|2021-02-08|2021-03-20	99.2092068512972	exact
hCoV-19/England/ALDP-12C549D/2021|2021-02-16|2021-03-08	92.8932650122241	exact
hCoV-19/USA/MN-Mayo8288/2021|2021-02-05|2022-07-06	92.0056241839912	exact
hCoV-19/Guadeloupe/IPP06247/2021|2021-02-26|2021-03-31	98.948959032908	exact
hCoV-19/Canada/ON-PHL-21-03359/2021|2021-02|2021-03-12	99.4893502654035	exact
hCoV-19/Germany/BY-RKI-I-027106/2021|2021-02-12|2021-03-04	99.7116803003889	exact
hCoV-19/Indonesia/KB-NIHRD-WGS13285/2021|2021-02-09|2021-12-10	98.4823557062754	exact
hCoV-19/England/ALDP-13160B6/2021|2021-02-22|2021-03-29	99.3183115618389	exact
hCoV-19/England/PORT-2E6BFE/2021|2021-02-20|2021-03-01	99.8387259348856	exact
hCoV-19/Germany/BY-RKI-I-027196/2021|2021-02-24|2021-03-04	99.7218405442542	exact
hCoV-19/England/ALDP-12D8C17/2021|2021-02-17|2021-02-26	99.7278500151194	exact
hCoV-19/Ireland/D-NVRL-e85IRL03471/2021|2021-02-02|2021-02-27	99.475890985325	exact
hCoV-19/Denmark/DCGC-43313/2021|2021-02-01|2021-02-18	99.9093412128131	exact
hCoV-19/Greece/UTH_5766/2021|2021-02-02|2021-04-07	99.7486679400824	exact
hCoV-19/Turkey/HSGM-3622/2021|2021-02-11|2021-03-05	99.1938720899117	exact
hCoV-19/USA/CA-CDPH-2000036144/2021|2021-02-02|2021-07-03	97.3202636245024	exact
hCoV-19/Germany/BW-RKI-I-022887/2021|2021-02-16|2021-03-04	99.8187797838781	exact
hCoV-19/Norway/5169/2021|2021-02-27|2021-03-23	99.496796269583	exact
hCoV-19/Germany/MV-RKI-I-036499/2021|2021-02-24|2021-03-18	98.8269598149948	exact
hCoV-19/USA/TX-HMH-MCoV-28400/2021|2021-02-07|2021-03-13	98.7521442265649	exact
hCoV-19/England/RAND-125B3EA/2021|2021-02-06|2021-02-23	99.8252864294594	exact
hCoV-19/Sweden/DC107349001/2021|2021-02-15|2021-04-15	99.7166278716729	exact
hCoV-19/France/OCC-CHU-TLS-210471328101/2021|2021-02-15|2021-05-31	99.537005971952	exact
hCoV-19/Sweden/75678784R9/2021|2021-02-19|2021-03-31	99.1309620048504	exact
hCoV-19/USA/CA-CDPH-3000005322/2021|2021-02-03|2022-05-28	99.0016415960334	exact
hCoV-19/USA/NC-ECU-106660236/2021|2021-02-11|2021-10-27	98.8715888163402	exact
hCoV-19/USA/LA-CDC-4008527-001/2021|2021-02-01|2021-03-10	98.4565421186554	exact
hCoV-19/USA/CA-CDC-STM-000038181/2021|2021-02-15|2021-03-29	98.4966685639669	exact
hCoV-19/USA/NY-NYULH568/2021|2021-02-26|2021-03-09	99.271729557618	exact
hCoV-19/USA/NY-Wadsworth-21023046-01/2021|2021-02-17|2021-03-12	99.8521704072033	exact
hCoV-19/Sweden/DC107722501/2021|2021-02-26|2021-04-15	99.2537812876456	exact
hCoV-19/Wales/PHWC-4C9676/2021|2021-02-09|2021-02-23	99.2261565776691	exact
hCoV-19/USA/CA-CDC-QDX22164162/2021|2021-02-18|2021-03-09	94.0064468470888	exact
hCoV-19/Spain/CT-HUVH-69480/2021|2021-02-15|2021-03-02	97.4560080442433	exact
hCoV-19/Germany/HH-HPI-p4108/2021|2021-02|2021-04-02	99.6913787319691	exact
hCoV-19/USA/CA-CDPH-3000000543/2021|2021-02-02|2022-05-28	98.4254078863614	exact
hCoV-19/Wales/PHWC-4CB28F/2021|2021-02-11|2021-02-23	99.5677957583677	exact
hCoV-19/USA/CA-CDPH-3000017017/2021|2021-02-10|2022-01-12	98.5092127303183	exact
hCoV-19/USA/MN-CDC-STM-000023188/2021|2021-02-24|2021-03-24	99.5447546361384	exact
hCoV-19/USA/CA-CDC-QDX22441063/2021|2021-02-21|2021-03-15	98.9658182794977	exact
hCoV-19/USA/CA-CDC-STM-000025878/2021|2021-02-27|2021-03-17	98.0316673919593	exact
hCoV-19/England/NORW-22798E/2021|2021-02-03|2021-02-15	99.2830340391316	exact
hCoV-19/Slovenia/08-041187-MB/2021|2021-02-12|2021-03-01	98.9262465606335	exact
hCoV-19/Cyprus/BMV462/2021|2021-02-05|2023-01-03	99.4591689341261	exact
hCoV-19/Spain/CE-ISCIII-211518/2021|2021-02-15|2021-03-16	99.273931809817	exact
hCoV-19/USA/CA-CZB-28115/2021|2021-02-26|2021-04-05	99.2596562929215	exact
hCoV-19/Lithuania/LTU000_MB12364/2021|2021-02-10|2021-04-20	96.5163034296334	exact
hCoV-19/USA/TX-CDC-QDX22054043/2021|2021-02-14|2021-03-04	98.7576388422537	exact
hCoV-19/England/PHWC-4C607B/2021|2021-02-02|2021-02-23	99.148964685385	exact
hCoV-19/USA/FL-CDC-STM-000021681/2021|2021-02-22|2021-03-17	98.7185063740088	exact
hCoV-19/USA/CA-CDPH-3000012091/2021|2021-02-17|2022-01-12	98.8709839525612	exact
hCoV-19/Sweden/21-51639/2021|2021-02-24|2021-03-19	99.4563758389262	exact
hCoV-19/Spain/MC-ISCIII-211296/2021|2021-02-16|2021-03-16	97.1291866028708	exact
hCoV-19/Canada/ON-PHL-21-03966/2021|2021-02|2021-03-24	98.9988577571726	exact
hCoV-19/Germany/BW-RKI-I-024905/2021|2021-02-10|2021-03-04	98.0669542824655	exact
hCoV-19/France/ARA-HCL021030003201/2021|2021-02-02|2021-03-17	99.6544899533729	exact
hCoV-19/England/TFCI-2706146/2021|2021-02-09|2021-02-23	98.9013204314081	exact
hCoV-19/Canada/ON-PHL-21-06039/2021|2021-02|2021-03-26	95.5990055768326	exact
hCoV-19/Germany/SN-RKI-I-026070/2021|2021-02-17|2021-03-04	99.9394102598627	exact
hCoV-19/USA/TX-HMH-MCoV-28019/2021|2021-02-10|2021-03-13	99.7484065749748	exact
hCoV-19/USA/CA-CDPH-3000024468/2021|2021-02-05|2021-07-10	99.3507362784471	exact
hCoV-19/England/ALDP-12C49F9/2021|2021-02-16|2021-03-08	85.6850784287438	exact
hCoV-19/Germany/RP-RKI-I-024944/2021|2021-02-04|2021-03-04	99.250635621571	exact
hCoV-19/Italy/UMB-IZSGC-115976.1.51/2021|2021-02-19|2021-03-19	99.1098320058898	exact
hCoV-19/USA/MN-Mayo-11521/2021|2021-02-07|2022-07-02	99.5378742214185	exact
hCoV-19/Canada/AB-ABPHL-06573/2021|2021-02-18|2021-05-19	99.1418186713334	exact
hCoV-19/Chile/RM-26553/2021|2021-02-02|2021-03-20	99.2785719079256	exact
hCoV-19/Belgium/ULG-12179/2021|2021-02-05|2021-02-23	98.1107930628052	exact
hCoV-19/Nigeria/CV1013/2021|2021-02-15|2021-04-25	99.0112284229931	exact
hCoV-19/USA/MD-MDH-1218/2021|2021-02-28|2021-03-08	98.8661903324276	exact
hCoV-19/Italy/ABR-IZSGC-64764/2021|2021-02-03|2021-02-09	99.5679549869382	exact
hCoV-19/France/NAQ-HCL021022470401/2021|2021-02-02|2021-03-19	99.056003749205	exact
hCoV-19/USA/IN-PU-LH000122006/2021|2021-02-08|2021-03-09	98.1062386676516	exact
hCoV-19/Spain/MC-ISCIII-211278/2021|2021-02-16|2021-03-16	99.297353364339	exact
hCoV-19/Canada/QC-1nKGZ-R8091638/2021|2021-02-09|2021-12-17	97.4811083123426	exact
hCoV-19/England/QEUH-131169B/2021|2021-02-23|2021-03-15	99.4153815139603	exact
hCoV-19/NorthernIreland/NIRE-0004ad/2021|2021-02-25|2021-05-10	99.8924839565904	exact
hCoV-19/USA/IL-CDC-QDX22251792/2021|2021-02-17|2021-03-09	98.9490296152038	exact
hCoV-19/PapuaNewGuinea/PNG128/2021|2021-02-12|2021-04-01	99.28816063394	exact
hCoV-19/England/NORW-22C45B/2021|2021-02-07|2021-03-15	98.8988484909524	exact
hCoV-19/USA/NC-ECU-106569532/2021|2021-02-05|2021-10-27	99.339502447529	exact
hCoV-19/England/MILK-1315169/2021|2021-02-22|2021-03-22	99.6418170254076	exact
hCoV-19/Germany/BY-RKI-I-022599/2021|2021-02-15|2021-03-04	98.1430582556814	exact
hCoV-19/Belgium/rega-4609/2021|2021-02-06|2021-03-28	96.00860099449	exact
hCoV-19/England/PHWC-4C5786/2021|2021-02-02|2021-02-23	97.1620762357351	exact
hCoV-19/Wales/PHWC-4CA402/2021|2021-02-10|2021-02-23	98.4052532833021	exact
hCoV-19/Germany/NW-RKI-I-017544/2021|2021-02-01|2021-03-04	99.548343927735	exact
hCoV-19/Canada/AB-ABPHL-24029/2021|2021-02-19|2021-09-02	99.2562428484889	exact
hCoV-19/England/PHWC-4D1A7F/2021|2021-02-17|2021-03-01	99.5113624953981	exact
hCoV-19/India/TN-C_100_S15_R1_001/2021|2021-02-05|2021-06-02	99.7153763728904	exact
hCoV-19/England/WSFT-25D0569/2021|2021-02-07|2021-06-30	99.171891239481	exact
hCoV-19/England/MILK-11DEBCA/2021|2021-02-01|2021-06-30	99.510067114094	exact
hCoV-19/England/PORT-2F06E1/2021|2021-02-19|2021-03-08	98.8005241407116	exact
hCoV-19/France/HDF-P322-21081M0998/2021|2021-02|2021-03-26	98.3362902955846	exact
hCoV-19/India/GJ-ICMR-NIV-INSACOG-GSEQ-1550/2021|2021-02-20|2021-04-23	98.4194630872483	exact
hCoV-19/Canada/ON-PHL-21-05836/2021|2021-02|2021-03-26	99.7648323590674	exact
hCoV-19/Italy/SIC-AOUP-UNIPA_59509/2021|2021-02-19|2022-07-05	97.7181208053691	exact
hCoV-19/Germany/TH-RKI-I-018221/2021|2021-02-13|2021-03-04	99.6652495564557	exact
hCoV-19/USA/CA-CDPH-3000005526/2021|2021-02-03|2022-05-28	98.5761667057523	exact
hCoV-19/USA/GA-CDC-STM-000024863/2021|2021-02-26|2021-03-31	99.6918335901387	exact
hCoV-19/India/GJ-ICMR-NIV-INSACOG-GSEQ-90/2021|2021-02-11|2021-04-23	99.4798657718121	exact
hCoV-19/Turkey/HSGM-6642/2021|2021-02-26|2021-03-18	99.0138530171402	exact
hCoV-19/USA/IN-PU-lh000144566/2021|2021-02-19|2021-11-06	99.0094688066617	exact
hCoV-19/Germany/NW-RKI-I-024761/2021|2021-02-01|2021-03-04	98.8312906034425	exact
hCoV-19/France/ARA-HCL021029968401/2021|2021-02-02|2021-03-17	99.0261696004283	exact
hCoV-19/Italy/TAA-1900464982/2021|2021-02-03|2021-02-17	99.5513893538668	exact
hCoV-19/Spain/MD-IBV-98021373/2021|2021-02-01|2021-04-21	99.7920021470746	exact
hCoV-19/USA/FL-CDC-STM-000023621/2021|2021-02-24|2021-03-31	99.0797751305046	exact
hCoV-19/Germany/BW-RKI-I-039800/2021|2021-02-26|2021-03-18	98.7855063735823	exact
hCoV-19/Wales/PHWC-4D7FE3/2021|2021-02-26|2021-03-15	99.7748050551223	exact
hCoV-19/USA/CA-CDPH-3000003907/2021|2021-02-03|2022-05-28	98.3014506348621	exact
hCoV-19/USA/NY-Wadsworth-21027264-01/2021|2021-02-25|2021-07-09	98.9079824473252	exact
hCoV-19/Switzerland/VD-CHUV-GEN2949/2021|2021-02-11|2021-05-31	99.2554832651419	exact
hCoV-19/USA/NY-21-CoV-1679-VTM1-BBRD938/2021|2021-02-24|2021-03-27	99.5492010092515	exact
hCoV-19/Germany/SL-RKI-I-038273/2021|2021-02-19|2021-03-18	99.491621793371	exact
hCoV-19/Mexico/CMX-IBT-IMSS-345/2021|2021-02-12|2021-03-18	98.5970199229868	exact
hCoV-19/Sweden/01_SE100_21CS100121/2021|2021-02-14|2021-11-16	98.6388870309678	exact
hCoV-19/USA/CA-CDPH-3000019201/2021|2021-02-15|2022-01-12	98.0971524288107	exact
hCoV-19/USA/CA-CDPH-3000022552/2021|2021-02-27|2022-01-12	99.1330253732342	exact
hCoV-19/USA/OH-PLMI-HNYM7-00152/2021|2021-02|2021-04-13	99.5983935742972	exact
hCoV-19/Bulgaria/21BG-EU_000211_Pl3/2021|2021-02-11|2021-03-12	99.4806341016328	exact
hCoV-19/Lebanon/QIB-232/2021|2021-02-11|2021-08-11	98.5570469798658	exact
hCoV-19/USA/FL-CDC-STM-000013708/2021|2021-02-13|2021-03-17	99.5949519633113	exact
hCoV-19/Slovenia/103288/2021|2021-02-25|2021-03-26	99.6710526315789	exact
hCoV-19/England/PHWC-4C39EC/2021|2021-02-01|2021-02-23	99.6517196343056	exact
hCoV-19/Slovenia/67-001393-KR/2021|2021-02-02|2021-02-23	96.7746261650909	exact
hCoV-19/Spain/CT-HUB00309/2021|2021-02-22|2021-04-16	99.7654627085707	exact
hCoV-19/USA/FL-CDC-STM-000016986/2021|2021-02-16|2021-03-17	97.7303160149973	exact
hCoV-19/Canada/QC-1nEAQ-0703068/2021|2021-02-24|2021-09-15	99.2646565039285	exact
hCoV-19/Philippines/PH-PGC-07902/2021|2021-02-21|2021-05-19	96.9231285441063	exact
hCoV-19/USA/NV-CDC-QDX21707286/2021|2021-02-02|2021-02-26	98.9926801423679	exact
hCoV-19/Lithuania/LSMULKKGMMK4C95/2021|2021-02-09|2021-03-20	91.9542153351853	exact
hCoV-19/Brazil/SP-1753/2021|2021-02-04|2021-02-25	99.7821788814048	exact
hCoV-19/USA/CA-CDPH-3000015091/2021|2021-02-13|2022-01-12	98.9288344379728	exact
hCoV-19/Germany/NW-RKI-I-026659/2021|2021-02-16|2021-03-04	98.7169609058323	exact
hCoV-19/Canada/ON-PHL-21-04241/2021|2021-02|2021-03-24	99.8555398777128	exact
hCoV-19/USA/TX-HMH-MCoV-28969/2021|2021-02-02|2021-03-13	98.858754027927	exact
hCoV-19/Sweden/9527148085/2021|2021-02-01|2021-04-16	99.6444146259644	exact
hCoV-19/USA/KS-KHEL-0268/2021|2021-02-23|2021-02-27	99.7345697678325	exact
hCoV-19/Turkey/HSGM-6345/2021|2021-02-26|2021-03-17	97.7560124777782	exact
hCoV-19/USA/GA-CDC-STM-000022329/2021|2021-02-23|2021-03-17	99.5748669366987	exact
hCoV-19/Germany/SN-RKI-I-015930/2021|2021-02-05|2021-03-04	99.0066557409947	exact
hCoV-19/Scotland/EDB15143/2021|2021-02-13|2021-02-22	99.8891240802338	exact
hCoV-19/England/LOND-12E5EC6/2021|2021-02-03|2021-02-15	96.1127665985871	exact
hCoV-19/Italy/EMR-043717-006-01/2021|2021-02|2021-04-08	99.0179977879814	exact
hCoV-19/Italy/CAM-COTUGNO-IZSM-10-014448D59/2021|2021-02-17|2021-02-27	99.1312514674806	exact
hCoV-19/England/LOND-128A33D/2021|2021-02-11|2021-02-22	99.8556029416703	exact
hCoV-19/France/ARA-HCL021029961901/2021|2021-02-02|2021-03-11	98.5673544707264	exact
hCoV-19/England/PHWC-4CB085/2021|2021-02-12|2021-03-01	99.6046503836231	exact
hCoV-19/USA/TX-HMH-MCoV-27423/2021|2021-02-18|2021-03-13	99.1916006977056	exact
hCoV-19/USA/FL-CDC-STM-000022443/2021|2021-02-23|2021-03-17	99.5150988195164	exact
hCoV-19/USA/FL-CDC-STM-000015435/2021|2021-02-14|2021-03-17	99.1630958757365	exact
hCoV-19/USA/CA-CDC-STM-000024205/2021|2021-02-24|2021-03-16	85.8681473057497	exact
hCoV-19/Greece/137247/2021|2021-02-28|2021-06-02	98.8082884209822	exact
hCoV-19/Spain/CT-HUGTiPMQC1QH1E3/2021|2021-02-23|2021-09-21	91.9278444018946	exact
hCoV-19/Switzerland/NE-ETHZ-510389/2021|2021-02-22|2021-03-09	99.111364474699	exact
hCoV-19/Germany/NW-RKI-I-031741/2021|2021-02-26|2021-03-11	99.8792675565095	exact
hCoV-19/India/KL-GENESCOV01325/2021|2021-02-02|2021-12-06	98.876442178696	exact
hCoV-19/Italy/TAA-IGA-1900491261/2021|2021-02-13|2021-03-01	98.7606350907751	exact
hCoV-19/Wales/PHWC-4D3DFC/2021|2021-02-18|2021-03-08	99.5610802117537	exact
hCoV-19/India/GJ-ICMR-NIV-INSACOG-GSEQ-1538/2021|2021-02-08|2021-04-23	99.7785234899329	exact
hCoV-19/USA/MN-CDC-0022463/2021|2021-02-23|2021-04-14	98.983243586742	exact
hCoV-19/USA/SC-DHEC-0402/2021|2021-02-11|2021-03-16	96.1169927633342	exact
hCoV-19/England/PHWC-4C86A4/2021|2021-02-08|2021-02-23	98.9748400281416	exact
hCoV-19/Finland/THL-202108679/2021|2021-02-25|2021-06-13	99.0650134048257	exact
hCoV-19/Sweden/1911819463/2021|2021-02-13|2021-05-21	99.3748099084181	exact
hCoV-19/Spain/RI-IBV-99024388/2021|2021-02-16|2021-03-26	97.4390816943009	exact
hCoV-19/England/ALDP-1320C88/2021|2021-02-23|2021-03-08	99.8320061821725	exact
hCoV-19/USA/PA-CDC-STM-000024116/2021|2021-02-24|2021-03-16	98.8897063741556	exact
hCoV-19/Canada/ON-PHL-21-03576/2021|2021-02|2021-03-12	99.8656184908957	exact
hCoV-19/Lithuania/LTU000_35153/2021|2021-02-19|2021-04-20	98.7253649021322	exact
hCoV-19/England/NOTT-250B86/2021|2021-02-25|2021-03-08	99.8454456875987	exact
hCoV-19/Germany/BW-RKI-I-046080/2021|2021-02-16|2021-03-25	99.339922935165	exact
hCoV-19/India/GJ-NCCS-VOC-518/2021|2021-02-06|2021-03-31	97.6618163572504	exact
hCoV-19/Italy/LIG-TIGEM-IZSM-COLLI-9953/2021|2021-02-19|2021-04-25	99.2606964841267	exact
hCoV-19/Canada/AB-ABPHL-06727/2021|2021-02-25|2021-05-19	96.062462139059	exact
hCoV-19/Slovenia/90-007496-NM/2021|2021-02-12|2021-03-01	99.3326178818163	exact
hCoV-19/Belgium/rega-4552/2021|2021-02-18|2021-03-28	99.8656500856481	exact
hCoV-19/Denmark/DCGC-81317/2021|2021-02-22|2021-05-04	99.8455442884964	exact
hCoV-19/Latvia/550/2021|2021-02-16|2021-03-11	96.2538917344582	exact
hCoV-19/Slovenia/5C-008490-KP/2021|2021-02-05|2021-03-01	98.937097639485	exact
hCoV-19/USA/CA-CDC-STM-000021768/2021|2021-02-22|2021-03-17	98.2175105344124	exact
hCoV-19/Germany/BY-RKI-I-032542/2021|2021-02-19|2021-03-11	98.4070678000134	exact
hCoV-19/France/ARA-HCL021022432901/2021|2021-02-03|2021-03-19	99.6244509271368	exact
hCoV-19/USA/NC-CDC-STM-000025573/2021|2021-02-27|2021-03-17	97.8831555362338	exact
hCoV-19/Spain/CT-HUGTiPM003KH2H5/2021|2021-02-04|2021-03-11	99.0434957712445	exact
hCoV-19/USA/PA-CDC-2-3922771/2021|2021-02-09|2021-03-12	99.1596075936652	exact
hCoV-19/Slovenia/08-033339-MB/2021|2021-02-02|2021-02-23	98.9235412474849	exact
hCoV-19/Wales/PHWC-4D7745/2021|2021-02-26|2021-03-08	98.2106956172095	exact
hCoV-19/USA/AZ-ASU3197/2021|2021-02-01|2021-04-10	97.465252131874	exact
hCoV-19/USA/PA-CDC-2181000/2021|2021-02-22|2021-04-14	96.3111601618675	exact
hCoV-19/Germany/HB-RKI-I-018108/2021|2021-02-11|2021-03-04	98.0336421094873	exact
hCoV-19/Germany/BY-RKI-I-020567/2021|2021-02-09|2021-03-04	92.6840711820101	exact
hCoV-19/Italy/FVG-AOPN-36_run2/2021|2021-02-17|2021-03-01	99.0267558528428	exact
hCoV-19/Canada/ON-PHL-21-05415/2021|2021-02|2021-03-26	99.8588994154404	exact
hCoV-19/USA/GA-CDC-STM-000019452/2021|2021-02-19|2021-03-24	99.6918335901387	exact
hCoV-19/Germany/BY-RKI-I-025609/2021|2021-02-18|2021-03-04	99.7686892390211	exact
hCoV-19/USA/NY-UB-00761/2021|2021-02-18|2021-04-01	96.6671128363004	exact
hCoV-19/USA/NY-MSK-442/2021|2021-02-04|2022-04-20	98.7056423291749	exact
hCoV-19/USA/AK-PHL6892/2021|2021-02-07|2021-02-24	98.6559860571122	exact
hCoV-19/England/ALDP-12C6E43/2021|2021-02-15|2021-03-08	98.2979293707699	exact
hCoV-19/England/MILK-12828DC/2021|2021-02-09|2021-02-22	98.4275778651346	exact
hCoV-19/USA/CA-CDPH-3000020818/2021|2021-02-28|2022-01-12	94.5192629815745	exact
hCoV-19/Wales/PHWC-4D057F/2021|2021-02-16|2021-03-01	99.70198231985	exact
hCoV-19/India/JK-NCDC-1109283/2021|2021-02-01|2021-06-09	98.3244913034719	exact
hCoV-19/Finland/2934/2021|2021-02-12|2021-05-03	98.8743718592965	exact
hCoV-19/France/ARA-HCL021027836001/2021|2021-02-03|2021-03-10	98.8506132296763	exact
hCoV-19/USA/CA-SEARCH-14850/2021|2021-02-19|2021-04-30	99.3231697101692	exact
hCoV-19/USA/MO-CDC-STM-000026481/2021|2021-02-28|2021-03-18	99.0359187225923	exact
hCoV-19/France/OCC-HCL021025320901/2021|2021-02-02|2021-03-03	99.8887390424815	exact
hCoV-19/Sweden/1914023864/2021|2021-02-26|2021-05-21	99.4203966764942	exact
hCoV-19/USA/GA-CDC-STM-000014786/2021|2021-02-14|2021-03-17	99.3538234900228	exact
hCoV-19/Canada/ON-PHL-21-04016/2021|2021-02-12|2022-01-04	99.166834643553	exact
hCoV-19/USA/NM-CDC-QDX22052416/2021|2021-02-13|2021-03-04	97.3656799166695	exact
hCoV-19/Canada/ON-PHL-21-04442/2021|2021-02|2021-03-24	99.8118658872539	exact
hCoV-19/Canada/ON-PHL-21-03601/2021|2021-02|2021-03-12	99.7245179063361	exact
hCoV-19/Spain/CT-HUGTiPMQC1LN5H5/2021|2021-02-23|2021-09-21	97.6695768972465	exact
hCoV-19/Wales/PHWC-4CF91D/2021|2021-02-03|2021-03-01	98.1168809371958	exact
hCoV-19/Sweden/4008368064/2021|2021-02-08|2021-03-26	99.1662728684264	exact
hCoV-19/Wales/PHWC-4D008D/2021|2021-02-16|2021-03-01	99.5444649137498	exact
hCoV-19/England/LOND-E5BB5/2021|2021-02-01|2021-03-01	98.2318996175267	exact
hCoV-19/Germany/SN-RKI-I-015916/2021|2021-02-06|2021-03-04	98.9018715055743	exact
hCoV-19/Mexico/CMX-INMEGEN-03-02-17/2021|2021-02-21|2021-03-08	99.079981196696	exact
hCoV-19/Sweden/DC107289221/2021|2021-02-12|2021-04-15	98.3222838587471	exact
hCoV-19/Wales/PHWC-4C316C/2021|2021-02-01|2021-02-15	99.4642916931731	exact
hCoV-19/USA/FL-CDC-STM-000020132/2021|2021-02-21|2021-03-17	99.5784825371337	exact
hCoV-19/England/ALDP-12B3605/2021|2021-02-15|2021-02-25	99.8249511883121	exact
hCoV-19/England/QEUH-133592F/2021|2021-02-25|2021-03-08	99.4355407720996	exact
hCoV-19/USA/FL-CDC-STM-000013049/2021|2021-02-10|2021-03-03	99.3762366276535	exact
hCoV-19/BosniaandHerzegovina/KCUS21214/2021|2021-02-24|2021-03-20	99.6217826421662	exact
hCoV-19/Romania/DJ65097/2021|2021-02-16|2021-11-06	98.8831499865844	exact
hCoV-19/USA/FL-CDC-STM-000024352/2021|2021-02-24|2021-03-31	98.6645245506577	exact
hCoV-19/Romania/DJ65088/2021|2021-02-15|2021-11-06	98.913371566556	exact
hCoV-19/USA/CA-SEARCH-16694/2021|2021-02-08|2021-04-30	99.7252010723861	exact
hCoV-19/Sweden/2A36431730099/2021|2021-02-19|2021-05-04	99.7152238005897	exact
hCoV-19/USA/NY-CDC-2-3979494/2021|2021-02-10|2021-08-12	93.0955968525029	exact
hCoV-19/USA/CA-CDPH-3000004730/2021|2021-02-03|2022-05-28	99.0619451237897	exact
hCoV-19/USA/PA-CDC-STM-000020117/2021|2021-02-21|2021-03-17	99.3344926760752	exact
hCoV-19/Germany/BW-RKI-I-047883/2021|2021-02-01|2021-03-25	96.6724750351853	exact
hCoV-19/France/ARA-HCL021045640601/2021|2021-02-28|2021-03-22	99.0160642570281	exact
hCoV-19/USA/CA-CDPH-3000012525/2021|2021-02-16|2022-12-29	98.1589341902658	exact
hCoV-19/Latvia/777/2021|2021-02-22|2021-03-11	98.4433062167319	exact
hCoV-19/Israel/CVL-8636/2021|2021-02-27|2021-05-13	95.4140724375711	exact
hCoV-19/Philippines/PH-PGC-07647/2021|2021-02-22|2021-05-19	99.5133738295802	exact
hCoV-19/Mexico/MEX-IBT-IMSS-337/2021|2021-02-12|2021-03-18	99.4273850584335	exact
hCoV-19/France/un-HMN-21022110157/2021|2021-02-10|2021-02-26	98.6544075702158	exact
hCoV-19/Canada/QC-1nDJXW-481016531/2021|2021-02-24|2021-12-14	99.3955471976897	exact
hCoV-19/Slovenia/72876/2021|2021-02-10|2021-10-18	97.4220583305397	exact
hCoV-19/Sweden/SE1410258963/2021|2021-02-16|2021-06-04	99.6835656096411	exact
hCoV-19/Finland/2923/2021|2021-02-12|2021-05-03	98.4850516154981	exact
hCoV-19/Germany/HH-HPI-p4706/2021|2021-02-28|2021-04-02	98.0585133183299	exact
hCoV-19/USA/CA-CDC-QDX22440955/2021|2021-02-22|2021-03-15	98.9893224095091	exact
hCoV-19/England/MILK-13495AC/2021|2021-02-20|2021-03-11	91.3147196183181	exact
hCoV-19/Wales/PHWC-4D0D77/2021|2021-02-18|2021-03-01	99.6415050088786	exact
hCoV-19/USA/NY-MSHSPSP-PV29137/2021|2021-02-23|2021-04-24	99.9091337416706	exact
hCoV-19/USA/SC-DHEC-0280/2021|2021-02-04|2021-03-15	97.5854321070458	exact
hCoV-19/Poland/NIPH-NIH_ECDC-584/2021|2021-02-19|2021-03-14	99.4800163132137	exact
hCoV-19/Brazil/SP-2059/2021|2021-02-24|2021-04-03	99.6515212438011	exact
hCoV-19/USA/MD-UT2016/2021|2021-02-08|2021-05-05	99.0507178317456	exact
hCoV-19/England/WSFT-25D0420/2021|2021-02-14|2021-06-30	98.8466438677664	exact
hCoV-19/Israel/CVL-7817/2021|2021-02-23|2021-05-13	99.4371293597346	exact
hCoV-19/France/OCC-CHU-TLS-210591160601/2021|2021-02-28|2021-05-26	98.8051285493724	exact
hCoV-19/USA/NC-ECU-106809764/2021|2021-02-21|2021-10-27	95.3641719105637	exact
hCoV-19/England/NORW-22AB2B/2021|2021-02-03|2021-02-15	97.9427729008912	exact
hCoV-19/England/ALDP-1220630/2021|2021-02-04|2021-02-15	99.1129926418708	exact
hCoV-19/Singapore/159/2021|2021-02-05|2021-02-12	99.7553045285422	exact
hCoV-19/USA/PA-CDC-STM-000019469/2021|2021-02-18|2021-03-17	92.668965286379	exact
hCoV-19/USA/CA-CZB-27769/2021|2021-02-23|2021-04-05	99.7986847403033	exact
hCoV-19/Denmark/DCGC-80570/2021|2021-02-22|2021-05-04	99.8689780286233	exact
hCoV-19/USA/TX-HMH-MCoV-28667/2021|2021-02-05|2021-03-13	98.3824417746157	exact
hCoV-19/France/ARA-HCL021027604201/2021|2021-02-03|2021-03-09	99.5712323719559	exact
hCoV-19/Italy/LAZ-INMI-272/2021|2021-02-13|2021-02-26	99.6814111807908	exact
hCoV-19/England/QEUH-13524B2/2021|2021-02-27|2021-03-15	99.1029130128011	exact
hCoV-19/USA/FL-CDC-STM-000017371/2021|2021-02-17|2021-03-17	99.6453782074872	exact
hCoV-19/Denmark/DCGC-44530/2021|2021-02-01|2021-02-18	99.8891017239641	exact
hCoV-19/France/IDF-HCL021020602701/2021|2021-02-01|2021-03-19	98.6611326817512	exact
hCoV-19/USA/CA-CDPH-3000024455/2021|2021-02-15|2021-07-10	98.4220576903749	exact
hCoV-19/USA/MA-CDC-LC0023502/2021|2021-02-24|2021-03-23	98.4514880232277	exact
hCoV-19/Germany/SN-RKI-I-026062/2021|2021-02-18|2021-03-04	99.875479571919	exact
hCoV-19/USA/IN-CDC-STM-000025921/2021|2021-02-26|2021-03-18	97.8095843226432	exact
hCoV-19/Sweden/SUS0000117/2021|2021-02-16|2021-03-03	97.6590756865372	exact
hCoV-19/USA/CA-CDPH-3000013862/2021|2021-02-11|2022-01-12	98.9278295248945	exact
hCoV-19/Canada/ON-PHL-21-06287/2021|2021-02|2021-03-26	98.7467661190068	exact
hCoV-19/Sweden/3927425163/2021|2021-02-26|2021-05-21	99.5670269181715	exact
hCoV-19/Slovenia/100112/2021|2021-02-24|2021-03-26	99.0065447222688	exact
hCoV-19/Germany/BY-RKI-I-020084/2021|2021-02-13|2021-03-04	98.9790111471898	exact
hCoV-19/Slovenia/5C-012910-KP/2021|2021-02-26|2021-12-21	99.4212691934567	exact
hCoV-19/Scotland/CVR6955/2021|2021-02-06|2021-02-23	99.2406679434197	exact
hCoV-19/Spain/AR-IBV-98021658/2021|2021-02-17|2021-05-25	99.3325059537786	exact
hCoV-19/England/ALDP-128F0F5/2021|2021-02-11|2021-02-22	99.4829091397488	exact
hCoV-19/Wales/PHWC-4CC673/2021|2021-02-01|2021-02-23	99.6381424646519	exact
hCoV-19/Norway/5344/2021|2021-02-28|2021-03-15	93.2970466686826	exact
hCoV-19/USA/GA-CDC-STM-000021657/2021|2021-02-22|2021-03-17	95.4139189234426	exact
hCoV-19/USA/PA-CDC-STM-000017039/2021|2021-02-14|2021-03-17	98.3262477822783	exact
hCoV-19/Germany/SN-RKI-I-032238/2021|2021-02-18|2021-03-11	98.8260476939028	exact
hCoV-19/Italy/CAM-TIGEM-IZSM-COLLI-17386/2021|2021-02-04|2021-07-20	99.2439701602382	exact
hCoV-19/Russia/MOW-CSP-KMC0424_S14/2021|2021-02-08|2023-07-24	98.5043664469502	exact
hCoV-19/Germany/BY-RKI-I-022766/2021|2021-02-16|2021-03-04	98.5189414293391	exact
hCoV-19/USA/RI-CDCBI-RIDOH_00600/2021|2021-02-25|2021-03-31	98.8583708280169	exact
hCoV-19/USA/NC-ECU-106551877/2021|2021-02-04|2021-10-27	99.671845700509	exact
hCoV-19/France/PAC-HCL0210320930/2021|2021-02-15|2021-06-14	99.2207879071634	exact
hCoV-19/Canada/AB-ABPHL-05182/2021|2021-02-20|2021-05-19	99.9461188752315	exact
hCoV-19/Switzerland/VD-GEN3323/2021|2021-02-23|2021-03-26	97.1694000067076	exact
hCoV-19/Germany/NW-RKI-I-037043/2021|2021-02-21|2021-03-18	99.508394087352	exact
hCoV-19/USA/MN-MDH-4126/2021|2021-02-25|2021-03-26	97.3708951715801	exact
hCoV-19/Slovenia/5C-008689-KP/2021|2021-02-06|2021-03-01	97.7733811743402	exact
hCoV-19/Spain/AR-IBV-98022978/2021|2021-02-09|2021-05-18	99.4897445365739	exact
hCoV-19/Slovakia/UKBA-1661/2021|2021-02-18|2021-03-14	99.7171240949655	exact
hCoV-19/Sweden/21-20616/2021|2021-02-12|2021-02-24	99.7986577181208	exact
hCoV-19/USA/WI-WSLH-211631/2021|2021-02-17|2021-03-19	98.8079292793999	exact
hCoV-19/USA/NC-ECU-106696778/2021|2021-02-14|2021-10-27	98.4596323209323	exact
hCoV-19/Wales/PHWC-4C94E5/2021|2021-02-09|2021-02-23	98.3548884272599	exact
hCoV-19/Italy/CAM-TIGEM-3969/2021|2021-02-14|2021-03-08	99.531662931121	exact
hCoV-19/Germany/NW-RKI-I-023304/2021|2021-02-22|2021-03-04	99.3261909574827	exact
hCoV-19/India/JK-NCDC-1109272/2021|2021-02-06|2021-06-09	98.7811429722651	exact
hCoV-19/SouthKorea/KDCA1789/2021|2021-02-18|2021-03-05	99.0882579693628	exact
hCoV-19/Germany/BY-RKI-I-022686/2021|2021-02-14|2021-03-04	99.2430078713783	exact
hCoV-19/USA/CA-SEARCH-14582/2021|2021-02-12|2021-04-30	99.4739487351315	exact
hCoV-19/SouthAfrica/NICD-N3147/2021|2021-02-08|2021-05-19	99.8018139066174	exact
hCoV-19/USA/NC-ECU-106672890/2021|2021-02-12|2021-10-27	98.6673363468944	exact
hCoV-19/Germany/NW-RKI-I-023258/2021|2021-02-13|2021-03-04	99.8415374241403	exact
hCoV-19/USA/CA-CDC-QDX22163124/2021|2021-02-15|2021-03-09	98.4688738163992	exact
hCoV-19/USA/NMDOH-2021057760/2021|2021-02-12|2021-03-01	99.5377658683638	exact
hCoV-19/Turkey/HSGM-4010/2021|2021-02-12|2021-03-06	99.1400943554054	exact
hCoV-19/France/ARA-HCL021036336401/2021|2021-02-06|2021-03-15	99.8187128613153	exact
hCoV-19/Spain/CT-HUGTiPR006BX5A2/2021|2021-02-18|2021-03-11	99.1648218957537	exact
hCoV-19/England/MILK-1318139/2021|2021-02-22|2021-03-22	99.1020572270991	exact
hCoV-19/Spain/CT-HUB00074/2021|2021-02-08|2021-03-25	96.3006360897221	exact
hCoV-19/Denmark/DCGC-65435/2021|2021-02-22|2021-05-04	99.3515438631858	exact
hCoV-19/USA/NY-NYULH597/2021|2021-02-26|2021-03-09	99.8947904293229	exact
hCoV-19/Canada/NL-NML-16829/2021|2021-02-12|2021-03-18	99.996632429702	exact
hCoV-19/Germany/BY-RKI-I-015872/2021|2021-02-05|2021-03-04	98.1819399337061	exact
hCoV-19/Germany/SN-RKI-I-020125/2021|2021-02-11|2021-03-04	99.6485237999598	exact
hCoV-19/Norway/5553/2021|2021-02-28|2021-04-06	99.5907413619591	exact
hCoV-19/England/RAND-1313B8B/2021|2021-02-16|2021-03-15	99.8454456875987	exact
hCoV-19/Israel/CVL-4421/2021|2021-02-01|2021-03-25	99.1665829902601	exact
hCoV-19/Namibia/COV-1051-A773/2021|2021-02|2021-07-14	98.8269598149948	exact
hCoV-19/Germany/NW-RKI-I-022960/2021|2021-02-25|2021-03-04	99.6715377396434	exact
hCoV-19/USA/LA-CDC-ASC210000307/2021|2021-02-27|2021-04-01	99.5982994677468	exact
hCoV-19/USA/GA-CDC-STM-000023692/2021|2021-02-22|2021-03-16	98.6709517592314	exact
hCoV-19/Canada/ON-PHL-21-08192/2021|2021-02|2021-04-05	99.922730632265	exact
hCoV-19/USA/CA-CDPH-3000016617/2021|2021-02-17|2022-01-12	98.0903882877148	exact
hCoV-19/Sweden/01_SE100_21CS500358/2021|2021-02-18|2021-11-25	99.6250795032303	exact
hCoV-19/USA/MI-UM-S527332/2021|2021-02-02|2021-02-23	98.8583708280169	exact
hCoV-19/Sweden/SE00282516/2021|2021-02-22|2021-03-31	99.11800486618	exact
hCoV-19/Germany/NW-RKI-I-029188/2021|2021-02-24|2021-03-11	98.8156746963699	exact
hCoV-19/England/QEUH-12FFF4E/2021|2021-02-22|2021-03-15	98.4970313825276	exact
hCoV-19/Brazil/PR-BT47914FI/2021|2021-02-10|2022-01-27	99.1346637598524	exact
hCoV-19/Turkey/HSGM-GA37/2021|2021-02-11|2021-03-01	99.4581758587244	exact
hCoV-19/USA/TX-HHD-4530735/2021|2021-02-10|2021-03-09	96.6861206144764	exact
hCoV-19/Belgium/rega-3348/2021|2021-02-17|2021-02-27	99.8556174870727	exact
hCoV-19/USA/AR-UNM-V00017/2021|2021-02-13|2021-05-19	99.0060109473119	exact
hCoV-19/England/LOND-12E3930/2021|2021-02-24|2021-03-15	97.7368597254771	exact
hCoV-19/USA/WA-UW-65454/2021|2021-02-22|2021-03-25	99.583615436696	exact
hCoV-19/Germany/ST-RKI-I-019200/2021|2021-02-11|2021-03-04	98.9522661846422	exact
hCoV-19/CzechRepublic/NRL-1724/2021|2021-02-03|2021-04-08	92.8996870478177	exact
hCoV-19/Sweden/SE1410176860/2021|2021-02-22|2021-06-04	99.8275104001082	exact
hCoV-19/Germany/BW-RKI-I-017239/2021|2021-02-11|2021-03-04	99.585020242915	exact
hCoV-19/Germany/NW-HHU-2821/2021|2021-02-19|2021-03-25	99.9496340071184	exact
hCoV-19/USA/PA-CDC-STM-000021577/2021|2021-02-22|2021-03-17	99.1430388645265	exact
hCoV-19/England/QEUH-1312A52/2021|2021-02-22|2021-03-15	99.6404932298491	exact
hCoV-19/Israel/CVL-5393/2021|2021-02-07|2021-03-25	99.0118577075099	exact
hCoV-19/Belgium/ULG-12024/2021|2021-02-01|2021-02-15	99.9528841623477	exact
hCoV-19/Germany/BW-RKI-I-039510/2021|2021-02-27|2021-03-18	99.2032939443645	exact
hCoV-19/USA/MI-MDHHS-SC24526/2021|2021-02-28|2021-03-18	99.6981486450228	exact
hCoV-19/France/NOR-10735566/2021|2021-02-18|2021-10-12	98.9523873480626	exact
hCoV-19/Israel/CVL-5053/2021|2021-02-07|2021-04-22	99.4538631642431	exact
hCoV-19/USA/NM-UNM-02064/2021|2021-02-08|2021-03-10	99.8891948156605	exact
hCoV-19/USA/FL-CDC-STM-000025441/2021|2021-02-26|2021-03-31	98.4607147637532	exact
hCoV-19/USA/CA-CDPH-3000015017/2021|2021-02-12|2022-01-12	98.6901172529313	exact
hCoV-19/USA/PA-CDC-2447464/2021|2021-02-25|2021-04-20	91.262885732514	exact
hCoV-19/USA/NY-P1H4/2021|2021-02-26|2021-10-14	99.5883809651295	exact
hCoV-19/USA/NC-ECU-106810255/2021|2021-02-21|2021-10-27	99.4407795599906	exact
hCoV-19/Denmark/DCGC-43942/2021|2021-02-01|2021-02-18	96.2393391981734	exact
hCoV-19/Germany/SN-RKI-I-018124/2021|2021-02-10|2021-03-04	98.993277367136	exact
hCoV-19/Spain/MD-14183540/2021|2021-02|2021-04-27	96.8130287930977	exact
hCoV-19/USA/CA-CDC-QDX22314706/2021|2021-02-22|2021-03-15	99.0464038681083	exact
hCoV-19/Germany/TH-RKI-I-021544/2021|2021-02-11|2021-03-04	96.8591997321279	exact
hCoV-19/Canada/ON-PHL-21-03770/2021|2021-02|2021-03-12	99.8723375663509	exact
hCoV-19/USA/ND-Mayo19290/2021|2021-02-14|2022-07-06	98.7476979742173	exact
hCoV-19/USA/CA-CDPH-3000019552/2021|2021-02-18|2021-07-08	98.4857114141177	exact
hCoV-19/USA/MA-CDC-QDX21996339/2021|2021-02-11|2021-03-02	98.0760190719226	exact
hCoV-19/Germany/BW-RKI-I-025810/2021|2021-02-19|2021-03-04	99.1338082338383	exact
hCoV-19/USA/OR-OHSU-10495/2021|2021-02-17|2021-04-12	98.2277463231599	exact
hCoV-19/USA/CA-CDPH-3000002096/2021|2021-02-02|2022-05-28	95.6882977654193	exact
hCoV-19/USA/MN-Mayo3073/2021|2021-02-27|2022-07-06	95.891467668366	exact
hCoV-19/USA/CA-CZB-27114/2021|2021-02-05|2021-04-05	91.5909167141851	exact
hCoV-19/USA/CA-SEARCH-11374/2021|2021-02-16|2021-04-30	99.5611390284757	exact
hCoV-19/Sweden/DC107418921/2021|2021-02-17|2021-04-15	99.2194923306638	exact
hCoV-19/England/CAMB-AA19B1/2021|2021-02-07|2021-02-15	96.8020423930935	exact
hCoV-19/Italy/APU-IZSPB-730PT/2021|2021-02-17|2021-03-02	91.243961352657	exact
hCoV-19/USA/CA-CDPH-3000001541/2021|2021-02-01|2022-05-28	99.1155482595732	exact
hCoV-19/Germany/HB-RKI-I-014980/2021|2021-02-01|2021-03-04	94.8327759197324	exact
hCoV-19/USA/NY-Wadsworth-21028631-01/2021|2021-02-18|2021-03-30	98.9918274383708	exact
hCoV-19/Spain/CT-HUB00072/2021|2021-02-18|2021-03-25	91.7893961708395	exact
hCoV-19/Reunion/PIMIT_00293/2021|2021-02-05|2021-04-17	99.0053429214691	exact
hCoV-19/England/MILK-11DED6A/2021|2021-02-01|2021-06-30	99.4296641728453	exact
hCoV-19/USA/MN-MDH-3560/2021|2021-02-19|2021-03-17	98.6795685918758	exact
hCoV-19/Netherlands/RUMC-000243/2021|2021-02|2021-03-01	99.4275767415392	exact
hCoV-19/Chile/BI-30043/2021|2021-02-06|2021-03-20	99.7677080527875	exact
hCoV-19/Germany/SN-RKI-I-020385/2021|2021-02-02|2021-03-04	99.0236537493709	exact
hCoV-19/USA/MI-UM-10038154224/2021|2021-02-03|2021-02-12	99.6507957826875	exact
hCoV-19/England/MILK-121ABA3/2021|2021-02-02|2021-02-16	98.6669800550668	exact
hCoV-19/Norway/4245/2021|2021-02-18|2021-04-06	98.2555604012211	exact
hCoV-19/Germany/BY-RKI-I-020685/2021|2021-02-09|2021-03-04	99.3636759436016	exact
hCoV-19/Germany/SN-RKI-I-018913/2021|2021-02-02|2021-03-04	99.2209274992444	exact
hCoV-19/France/IDF-HMN-21022180538/2021|2021-02-15|2021-03-01	98.9768190814855	exact
hCoV-19/USA/MI-UM-10038298939/2021|2021-02-12|2021-03-10	99.2176482439057	exact
hCoV-19/USA/CA-CDPH-3000012356/2021|2021-02-10|2022-01-12	99.0083419880063	exact
hCoV-19/Italy/LAZ-AMC-210211812-DS/2021|2021-02-11|2021-05-12	99.2369222530875	exact
hCoV-19/USA/CA-CDPH-3000012700/2021|2021-02-11|2022-01-12	99.0192140322689	exact
hCoV-19/Luxembourg/LNS0800353/2021|2021-02-23|2021-03-29	99.043867622799	exact
hCoV-19/Sweden/SE1410221501/2021|2021-02-25|2021-06-04	97.1659373948166	exact
hCoV-19/USA/CA-CDPH-3000014480/2021|2021-02-06|2022-01-12	98.271298870984	exact
hCoV-19/Gabon/X0177/2021|2021-02-09|2022-03-29	91.9404483104717	exact
hCoV-19/Italy/TUS-AOUP-LS16/2021|2021-02-05|2021-03-03	99.6373227827234	exact
hCoV-19/Belgium/UGent-1875/2021|2021-02-15|2021-03-01	98.5528171378685	exact
hCoV-19/India/AP-BI329/2021|2021-02-26|2021-05-16	99.2073313488745	exact
hCoV-19/England/CAMC-133F916/2021|2021-02-24|2021-03-11	98.1957463965326	exact
hCoV-19/Netherlands/NB-MVD-CWGS2100226/2021|2021-02-23|2021-03-09	99.1301122762062	exact
hCoV-19/Germany/NW-RKI-I-028689/2021|2021-02-25|2021-03-11	99.6949686588677	exact
hCoV-19/USA/CA-CZB-26992/2021|2021-02-04|2021-04-05	95.3524996649243	exact
hCoV-19/Belgium/AZDelta-2107R-19955/2021|2021-02-22|2021-03-29	99.4972179392639	exact
hCoV-19/India/GJ-NCCS-VOC-458/2021|2021-02-03|2021-04-10	98.7009508504085	exact
hCoV-19/USA/WY-WPHL-21011380/2021|2021-02-02|2021-02-18	99.2296097806063	exact
hCoV-19/Italy/CAM-AMES_20_38/2021|2021-02-24|2021-03-05	97.7418596054975	exact
hCoV-19/Russia/SVE-RII-MH16239S/2021|2021-02-24|2021-05-06	91.5922369216305	exact
hCoV-19/Denmark/DCGC-75850/2021|2021-02-22|2021-05-04	99.5678536732438	exact
hCoV-19/USA/TX-CDC-QDX21990877/2021|2021-02-09|2021-03-02	98.9523873480626	exact
hCoV-19/USA/NC-ECU-106810759/2021|2021-02-21|2021-10-27	98.2598999864847	exact
hCoV-19/USA/VA-DCLS-3524/2021|2021-02-05|2021-03-01	91.969752735303	exact
hCoV-19/USA/CA-ALSR-7892/2021|2021-02-22|2021-03-26	98.9815404201146	exact
hCoV-19/Germany/NW-RKI-I-046039/2021|2021-02-16|2021-03-25	98.607740021575	exact
hCoV-19/USA/CA-CDPH-3000014866/2021|2021-02-11|2022-01-12	98.2545478910516	exact
hCoV-19/USA/CA-CDPH-3000002489/2021|2021-02-01|2022-05-28	98.847532580656	exact
hCoV-19/USA/CA-CZB-25785/2021|2021-02-03|2021-03-13	98.771729646285	exact
hCoV-19/Sweden/5273894328/2021|2021-02-15|2021-04-16	99.4005759828545	exact
hCoV-19/USA/TX-HMH-MCoV-25968/2021|2021-02-01|2021-03-13	98.6880075162741	exact
hCoV-19/Spain/CT-HUB00119/2021|2021-02-24|2021-03-25	99.276842210988	exact
hCoV-19/USA/FL-CDC-STM-000016077/2021|2021-02-16|2021-03-17	99.3009565857248	exact
hCoV-19/Russia/MOW-CSP-LQ-24017_S16/2021|2021-02-19|2023-07-24	98.5039159247607	exact
hCoV-19/USA/IN-CDC-2088000/2021|2021-02-22|2021-04-14	99.5083776462326	exact
hCoV-19/Germany/HE-RKI-I-028152/2021|2021-02-23|2021-03-11	99.5481171548117	exact
hCoV-19/USA/WV-WVU-WV119863/2021|2021-02-04|2021-06-19	99.3031125406238	exact
hCoV-19/Canada/AB-ABPHL-06679/2021|2021-02-24|2021-05-19	99.7945782118202	exact
hCoV-19/Germany/MV-RKI-I-036525/2021|2021-02-26|2021-03-18	98.9842780999631	exact
hCoV-19/Sweden/1348226034/2021|2021-02-24|2021-04-30	99.0372358269037	exact
hCoV-19/USA/WA-S5206/2021|2021-02-22|2021-03-02	99.9291593577115	exact
hCoV-19/England/ALDP-12949D4/2021|2021-02-11|2021-02-22	98.924839565904	exact
hCoV-19/Netherlands/un-RUMC-000246/2021|2021-02|2021-03-01	99.3472366350885	exact
hCoV-19/USA/TX-HMH-MCoV-28821/2021|2021-02-03|2021-03-13	99.1576050476574	exact
hCoV-19/USA/MD-MDH-1074/2021|2021-02-19|2021-02-26	99.010000671186	exact
hCoV-19/England/BRIS-26078F/2021|2021-02-07|2021-06-30	96.5090884655445	exact
hCoV-19/Sweden/1914329664/2021|2021-02-05|2021-05-21	98.896835571149	exact
hCoV-19/USA/AZ-ASU2569/2021|2021-02-03|2021-03-18	98.860054985583	exact
hCoV-19/Sweden/SE1410375883/2021|2021-02-26|2021-06-04	99.0954978149666	exact
hCoV-19/USA/CA-CDC-QDX22257284/2021|2021-02-13|2021-10-08	99.1169162581425	exact
hCoV-19/USA/FL-BPHL-0893/2021|2021-02-12|2021-03-11	98.4517212426532	exact
hCoV-19/Israel/CVL-6387/2021|2021-02-02|2021-04-28	96.1342623609808	exact
hCoV-19/Romania/DJ66836/2021|2021-02-23|2021-11-04	98.1904857823883	exact
hCoV-19/England/MILK-12A718B/2021|2021-02-13|2021-02-24	98.9886772166784	exact
hCoV-19/USA/MD-NIH-00357-rep2/2021|2021-02-13|2022-07-22	99.2174174776763	exact
hCoV-19/Sweden/1915222664/2021|2021-02-23|2021-05-21	99.3075164716956	exact
hCoV-19/Germany/NI-RKI-I-022382/2021|2021-02-03|2021-03-04	96.7817633255112	exact
hCoV-19/Germany/BE-RKI-I-026910/2021|2021-02-16|2021-03-04	99.6967757151039	exact
hCoV-19/USA/TX-HMH-MCoV-25822/2021|2021-02-02|2021-02-25	97.9003152881197	exact
hCoV-19/USA/CA-CDPH-3000010946/2021|2021-02-09|2021-07-09	98.458909846226	exact
hCoV-19/Norway/4502/2021|2021-02-21|2021-03-23	97.8036739765591	exact
hCoV-19/env/USA/CA-SEARCH-40077/2021|2021-02-12|2021-08-04	99.2818309953688	exact
hCoV-19/USA/CA-CDPH-3000004216/2021|2021-02-03|2022-05-28	99.27970786291	exact
hCoV-19/NorthernIreland/NIRE-0002b1/2021|2021-02-25|2021-05-10	94.8666263522139	exact
hCoV-19/USA/VA-CAV_VAS3N_00000334_01/2021|2021-02|2021-05-04	99.9664159054272	exact
hCoV-19/Wales/PHWC-4CE617/2021|2021-02-14|2021-03-01	98.7108223948567	exact
hCoV-19/England/PHWC-4C870B/2021|2021-02-08|2021-02-23	99.076561450638	exact
hCoV-19/Sweden/01_SE100_21CS500405/2021|2021-02-16|2021-11-25	99.7154144904245	exact
hCoV-19/USA/MN-CDC-STM-000017322/2021|2021-02-18|2021-03-17	95.3252576629635	exact
hCoV-19/Germany/NW-RKI-I-139377/2021|2021-02-18|2021-05-17	99.8820834175595	exact
hCoV-19/Slovenia/60183/2021|2021-02-02|2021-10-15	99.5812114714554	exact
hCoV-19/USA/LA-EVTL2342/2021|2021-02-04|2021-03-24	96.9865212883374	exact
hCoV-19/USA/CA-CZB-26890/2021|2021-02-03|2021-03-13	92.3760649359361	exact
hCoV-19/Italy/CAM-AMES_20_41/2021|2021-02-24|2021-03-05	98.3728108434543	exact
hCoV-19/Germany/NW-RKI-I-022522/2021|2021-02-05|2021-03-04	99.2823848965494	exact
hCoV-19/Sweden/DC107558581/2021|2021-02-22|2021-04-15	99.6711078296473	exact
hCoV-19/France/un-HMN-21022170273/2021|2021-02-17|2021-02-26	99.6409034466557	exact
hCoV-19/Scotland/GGC010/2021|2021-02-10|2021-04-26	98.9214796895474	exact
hCoV-19/USA/NY-Wadsworth-21032746-01/2021|2021-02-27|2021-04-02	96.6949351389401	exact
hCoV-19/USA/IN-CDC-LC0019370/2021|2021-02-15|2021-03-11	99.9629779213786	exact
hCoV-19/Singapore/185/2021|2021-02-08|2021-02-15	99.6816567254206	exact
hCoV-19/USA/VA-CAV_VAS3N_00000399_01/2021|2021-02|2021-05-04	98.6935787211177	exact
hCoV-19/Wales/PHWC-4D322A/2021|2021-02-21|2021-03-01	99.3032526044284	exact
hCoV-19/USA/CA-CDPH-2000035218/2021|2021-02-04|2021-07-03	99.3647699391658	exact
hCoV-19/USA/CA-SEARCH-14532/2021|2021-02-10|2021-04-30	94.7765194665952	exact
hCoV-19/Germany/ST-RKI-I-025183/2021|2021-02-22|2021-03-04	99.80496334656	exact
hCoV-19/USA/NV-NSPHL-LV296356/2021|2021-02-04|2021-03-03	92.9286145994225	exact
hCoV-19/USA/CA-LACPHL-AF00616/2021|2021-02-27|2021-03-21	92.2772807987402	exact
hCoV-19/Germany/SN-RKI-I-024615/2021|2021-02-15|2021-03-04	99.1670290703509	exact
hCoV-19/Spain/CB-IBV-98021507/2021|2021-02-23|2021-04-21	98.9630176521914	exact
hCoV-19/Grenada/140204/2021|2021-02-14|2023-07-20	98.1537940379404	exact
hCoV-19/Germany/NW-RKI-I-017803/2021|2021-02-19|2021-03-04	97.8046655047594	exact
hCoV-19/Spain/CT-HUGTiPM004AS3C4/2021|2021-02-16|2021-03-11	99.7484234536428	exact
hCoV-19/Spain/CM-ISCIII-211488/2021|2021-02-17|2021-03-16	99.5884085129166	exact
hCoV-19/Slovenia/73420/2021|2021-02-10|2021-10-15	98.6230233181453	exact
hCoV-19/USA/CA-CDPH-3000013483/2021|2021-02-11|2022-01-12	99.2904003213281	exact
hCoV-19/India/MH-NCCS-135001/2021|2021-02-24|2021-04-12	99.3472147830744	exact
hCoV-19/USA/FL-CDC-STM-000023112/2021|2021-02-23|2021-03-17	98.2568254817987	exact
hCoV-19/Germany/NW-RKI-I-029734/2021|2021-02-19|2021-03-11	92.7759713050183	exact
hCoV-19/Spain/ML-ISCIII-213706/2021|2021-02-12|2021-06-11	99.3144500551784	exact
hCoV-19/Wales/PHWC-4C64E8/2021|2021-02-03|2021-02-15	98.9934237015166	exact
hCoV-19/USA/PA-CDC-STM-000022779/2021|2021-02-15|2021-10-08	98.8251046025105	exact
hCoV-19/Germany/SN-RKI-I-019982/2021|2021-02-10|2021-03-04	99.5313493790379	exact
hCoV-19/Slovakia/UKBA-1301/2021|2021-02-05|2021-02-27	98.3614263649184	exact
hCoV-19/USA/CA-CDPH-3000054134/2021|2021-02-08|2021-12-16	99.3974693713597	exact
hCoV-19/USA/CA-SEARCH-11430/2021|2021-02-18|2021-04-30	99.4639147624472	exact
hCoV-19/Denmark/DCGC-79701/2021|2021-02-22|2021-05-04	99.761448778685	exact
hCoV-19/Colombia/ANT-LDSP929/2021|2021-02-08|2021-10-14	98.3712261141149	exact
hCoV-19/USA/CA-CDPH-3000016906/2021|2021-02-11|2022-01-12	98.9826311033767	exact
hCoV-19/Belgium/rega-4015/2021|2021-02-26|2021-03-23	99.0873621713316	exact
hCoV-19/USA/CA-CDPH-3000013011/2021|2021-02-11|2022-01-12	98.7313382874741	exact
hCoV-19/Canada/ON-PHL-21-05015-v2/2021|2021-02|2021-04-27	96.4926426123765	exact
hCoV-19/England/QEUH-1269DDC/2021|2021-02-10|2021-02-22	99.395222255821	exact
hCoV-19/Switzerland/VD-CHUV-GEN2892/2021|2021-02-05|2021-05-31	97.9240030854881	exact
hCoV-19/USA/VT-MASPHL-02040/2021|2021-02-09|2021-03-12	98.7913890655864	exact
hCoV-19/Sweden/SE1410174031/2021|2021-02-22|2021-06-04	99.1509594158601	exact
hCoV-19/Canada/AB-ABPHL-03948/2021|2021-02-12|2021-05-19	99.5523995423033	exact
hCoV-19/Turkey/HSGM-4293/2021|2021-02-12|2021-03-06	95.4007225046829	exact
hCoV-19/Finland/1384/2021|2021-02-04|2021-04-07	99.6682527980698	exact
hCoV-19/England/QEUH-13345B3/2021|2021-02-25|2021-03-09	99.8249511883121	exact
hCoV-19/USA/CA-CDPH-3000021142/2021|2021-02-28|2022-01-12	98.8843847365071	exact
hCoV-19/Latvia/768/2021|2021-02-17|2021-03-11	98.8212049161113	exact
hCoV-19/Norway/4377/2021|2021-02-20|2021-03-23	99.1042973598578	exact
hCoV-19/Canada/AB-ABPHL-05536/2021|2021-02-20|2021-05-19	99.9461533283974	exact
hCoV-19/Germany/RP-RKI-I-020776/2021|2021-02-10|2021-03-04	98.9112227805695	exact
hCoV-19/Wales/PHWC-4D2CC3/2021|2021-02-21|2021-03-01	99.5811834081619	exact
hCoV-19/USA/MI-UM-10038126983/2021|2021-02-02|2021-02-09	94.8693841917937	exact
hCoV-19/France/NAQ-HCL021032360401/2021|2021-02-16|2021-03-17	99.6119622666756	exact
hCoV-19/Sweden/DC107568541/2021|2021-02-22|2021-05-04	99.6616075317452	exact
hCoV-19/Netherlands/GR-UMCG-MMB_330/2021|2021-02-05|2021-05-03	98.6473723267895	exact
hCoV-19/USA/CA-CDPH-3000020040/2021|2021-02-26|2022-01-12	98.713567839196	exact
hCoV-19/Italy/ABR-IZSGC-79211/2021|2021-02-09|2021-02-19	98.764026126277	exact
hCoV-19/USA/TX-CDC-STM-000019630/2021|2021-02-20|2021-03-17	97.2467549846113	exact
hCoV-19/England/ALDP-12A10A2/2021|2021-02-12|2021-02-22	98.8240432752075	exact
hCoV-19/Belgium/rega-4229/2021|2021-02-25|2021-03-28	98.8039242037361	exact
hCoV-19/Chile/ML-39483/2021|2021-02-23|2021-03-23	99.7355573637103	exact
hCoV-19/Canada/ON-PHL-21-04580/2021|2021-02|2021-03-24	99.6404932298491	exact
hCoV-19/USA/TX-HMH-MCoV-28959/2021|2021-02-02|2021-03-13	99.0403328635662	exact
hCoV-19/USA/FL-CDC-STM-000012386/2021|2021-02-10|2021-03-03	98.6952438451734	exact
hCoV-19/Wales/PHWC-4D4423/2021|2021-02-22|2021-03-08	98.9513886562364	exact
hCoV-19/USA/PA-CDC-STM-000019688/2021|2021-02-19|2021-03-17	97.8061668115845	exact
hCoV-19/USA/MN-CDC-QDX22085954/2021|2021-02-15|2021-03-04	99.0161842723793	exact
hCoV-19/Germany/BY-RKI-I-024324/2021|2021-02-16|2021-03-04	99.0668584233586	exact
hCoV-19/USA/MI-UM-S522856/2021|2021-02-01|2021-02-23	99.3888926197032	exact
hCoV-19/Israel/CVL-10490/2021|2021-02-21|2021-05-13	98.4957620020771	exact
hCoV-19/USA/CA-CDC-QDX21839868/2021|2021-02-08|2021-02-26	98.9658182794977	exact
hCoV-19/Turkey/HSGM-6439/2021|2021-02-26|2021-03-17	99.4633213698722	exact
hCoV-19/Spain/MD-IBV-98020140/2021|2021-02-16|2021-04-21	99.2885189784206	exact
hCoV-19/Norway/4042/2021|2021-02-15|2021-03-23	98.4736153510685	exact
hCoV-19/Germany/BW-RKI-I-039496/2021|2021-02-23|2021-03-18	99.3205703192985	exact
hCoV-19/Switzerland/GE-33246006/2021|2021-02-11|2021-02-21	97.8907481305121	exact
hCoV-19/Sweden/DC107517991/2021|2021-02-19|2021-04-15	99.6758946657664	exact
hCoV-19/England/ALDP-1302F47/2021|2021-02-21|2021-03-01	98.8204059685442	exact
hCoV-19/Italy/TAA-IGA-1900494309/2021|2021-02-20|2021-03-12	99.3408284815633	exact
hCoV-19/Slovenia/91626/2021|2021-02-20|2022-08-30	98.9945032846226	exact
hCoV-19/USA/NY-PRL-2021_02_25_00B16/2021|2021-02-22|2021-03-01	99.8049174262554	exact
hCoV-19/Germany/BY-RKI-I-020870/2021|2021-02-09|2021-03-04	99.6482176360225	exact
hCoV-19/Slovenia/17-013183-CE/2021|2021-02-04|2021-02-23	98.2603740698532	exact
hCoV-19/USA/MN-Mayo-10787/2021|2021-02-03|2022-07-02	98.747320471597	exact
hCoV-19/USA/CA-CDC-STM-000023322/2021|2021-02-24|2021-03-16	99.5482683620545	exact
hCoV-19/England/PHWC-4D1B03/2021|2021-02-20|2021-03-01	99.5444343952032	exact
hCoV-19/Canada/ON-PHL-21-05577/2021|2021-02|2021-04-07	98.7132105899745	exact
hCoV-19/Germany/TH-RKI-I-027438/2021|2021-02-24|2021-03-04	99.5277173002847	exact
hCoV-19/USA/CA-CDPH-3000021967/2021|2021-02-26|2022-01-12	98.8686192468619	exact
hCoV-19/Sweden/1912903064/2021|2021-02-16|2021-05-21	97.8709023318689	exact
hCoV-19/Spain/NC-IBV-97019762/2021|2021-02-11|2021-03-08	98.8416210589934	exact
hCoV-19/USA/WA-UW-60985/2021|2021-02-04|2021-03-01	98.5511171293162	exact
hCoV-19/Germany/NW-RKI-I-019113/2021|2021-02-15|2021-03-04	99.0027626170743	exact
hCoV-19/Wales/PHWC-4CFD7B/2021|2021-02-14|2021-03-01	98.5123634657911	exact
hCoV-19/Brazil/CE-FIOCRUZ-00714/2021|2021-02-05|2021-09-02	98.2715633423181	exact
hCoV-19/England/GSTT-210215LSBC10/2021|2021-02-13|2021-05-31	99.0928333837315	exact
hCoV-19/Italy/TAA-IGA-1900504587/2021|2021-02-20|2021-03-12	99.1469574816847	exact
hCoV-19/Canada/ON-PHL-21-03714/2021|2021-02|2021-03-12	99.4355976617617	exact
hCoV-19/NorthernIreland/NIRE-000436/2021|2021-02-25|2021-05-10	99.0727052815482	exact
hCoV-19/Germany/BY-RKI-I-022557/2021|2021-02-12|2021-03-04	98.504359490275	exact
hCoV-19/Germany/un-RKI-I-030188/2021|2021-02-19|2021-03-11	99.0771812080537	exact
hCoV-19/England/PHEC-300753/2021|2021-02-28|2021-06-30	98.6530858406487	exact
hCoV-19/Germany/NI-RKI-I-026739/2021|2021-02-15|2021-03-04	99.6983610952844	exact
hCoV-19/Slovenia/17-007176-KR/2021|2021-02-01|2021-02-23	99.1409684238784	exact
hCoV-19/Germany/BB-RKI-I-181581/2021|2021-02-12|2021-06-25	98.3260089234795	exact
hCoV-19/NewZealand/21MV0099/2021|2021-02-23|2021-02-26	99.942774430269	exact
hCoV-19/Italy/CAM-TIGEM-4001/2021|2021-02-17|2021-03-08	99.3779888305521	exact
hCoV-19/Ireland/D-NVRL-ec21IRL54875/2021|2021-02-28|2021-03-30	94.9989930858562	exact
hCoV-19/Norway/4589/2021|2021-02-22|2021-03-23	99.5773088664497	exact
hCoV-19/Luxembourg/LNS4088550/2021|2021-02-23|2021-04-07	98.9136284138302	exact
hCoV-19/Israel/CVL-10492/2021|2021-02-21|2021-05-13	98.5435430408143	exact
hCoV-19/Croatia/932/2021|2021-02-24|2021-04-01	96.9205342687534	exact
hCoV-19/Slovenia/90-006893-NM/2021|2021-02-09|2021-02-23	99.6610965707	exact
hCoV-19/France/PAC-IHU-16611-Nova1A/2021|2021-02-08|2021-07-23	97.809459912781	exact
hCoV-19/Scotland/QEUH-1269431/2021|2021-02-10|2021-03-01	99.8689648220945	exact
hCoV-19/Peru/LIM-UPCH-0452/2021|2021-02-13|2021-04-18	99.5836271448239	exact
hCoV-19/Netherlands/GR-UMCG-SH_0024/2021|2021-02-16|2022-09-28	99.4838404965927	exact
hCoV-19/Luxembourg/LNS3995394/2021|2021-02-22|2021-03-29	99.2214882717714	exact
hCoV-19/USA/AZ-CDC-STM-000038149/2021|2021-02-14|2021-10-08	95.002175877883	exact
hCoV-19/USA/CA-CDPH-3000013050/2021|2021-02-11|2022-01-12	98.3986599664992	exact
hCoV-19/USA/CA-CDPH-3000003179/2021|2021-02-02|2022-05-28	99.3165600187611	exact
hCoV-19/England/RAND-125AEAE/2021|2021-02-06|2021-02-23	99.8824043275207	exact
hCoV-19/Germany/NW-RKI-I-028474/2021|2021-02-23|2021-03-11	99.7115739343328	exact
hCoV-19/CzechRepublic/FNB14687/2021|2021-02-20|2021-03-19	99.5618289460481	exact
hCoV-19/Wales/ALDP-121FA56/2021|2021-02-04|2021-02-17	99.3402006328688	exact
hCoV-19/England/ALDP-13174E6/2021|2021-02-21|2021-03-22	99.5912760896512	exact
hCoV-19/Sweden/1966338871/2021|2021-02-22|2021-04-16	98.9171611518992	exact
hCoV-19/USA/PA-CDC-2-3922881/2021|2021-02-11|2021-03-12	99.1099423485385	exact
hCoV-19/Belgium/rega-3435/2021|2021-02-15|2021-02-27	99.1734981857277	exact
hCoV-19/Norway/3234/2021|2021-02-05|2021-03-02	98.8959416571004	exact
hCoV-19/Turkey/HSGM-3831/2021|2021-02-11|2021-03-05	99.2306663098742	exact
hCoV-19/Sweden/SE1410176916/2021|2021-02-22|2021-06-04	99.771005219734	exact
hCoV-19/USA/TX-CDC-STM-000023316/2021|2021-02-23|2021-03-16	99.0760887758176	exact
hCoV-19/India/MH-IGIB-GSEQ_907/2021|2021-02-25|2021-07-09	98.9367767902063	exact
hCoV-19/Reunion/CHU7210213644/2021|2021-02-13|2021-11-26	98.5360284735746	exact
hCoV-19/USA/TX-CDC-STM-000009820/2021|2021-02-05|2021-10-08	98.6039331498758	exact
hCoV-19/NorthernIreland/NIRE-0004d0/2021|2021-02-25|2021-05-10	93.703803252251	exact
hCoV-19/Romania/Bucuresti_424149/2021|2021-02-12|2021-03-28	99.3869783421469	exact
hCoV-19/Germany/TH-RKI-I-030395/2021|2021-02-22|2021-03-11	99.5945176099997	exact
hCoV-19/Slovenia/17-012907-KR/2021|2021-02-23|2021-03-14	98.8306248952923	exact
hCoV-19/Norway/OUS-02007/2021|2021-02-13|2021-09-13	99.2150021805495	exact
hCoV-19/Austria/CeMM5266/2021|2021-02-13|2021-04-07	99.3650047036689	exact
hCoV-19/Slovenia/90-005832-NM/2021|2021-02-01|2021-02-23	99.462654486835	exact
hCoV-19/Spain/NC-CHN-01000697/2021|2021-02-21|2021-03-29	92.7741892298939	exact
hCoV-19/Belgium/ULG-12836/2021|2021-02-27|2021-03-07	98.5856204748274	exact
hCoV-19/Belgium/Briant-121035380/2021|2021-02-26|2021-03-06	98.9281994422605	exact
hCoV-19/England/BIRM-BCBUEP/2021|2021-02-20|2021-03-01	98.9550784531129	exact
hCoV-19/USA/CA-SEARCH-11183/2021|2021-02-26|2021-04-30	99.0651700452337	exact
hCoV-19/USA/WV-WVU-WV021029/2021|2021-02-05|2021-03-11	99.5774081030319	exact
hCoV-19/Canada/QC-1nDJXQ-Q6271497/2021|2021-02-27|2021-12-13	97.9817992545082	exact
hCoV-19/Switzerland/BE-ETHZ-480587/2021|2021-02-03|2021-03-03	97.7294831807358	exact
hCoV-19/USA/CA-CDPH-3000004986/2021|2021-02-03|2022-05-28	98.9681396361687	exact
hCoV-19/USA/CA-LACPHL-AF01254/2021|2021-02-09|2021-06-20	98.8730504779473	exact
hCoV-19/Netherlands/DR-UMCG-MMB_422/2021|2021-02-08|2021-05-03	98.9783876732189	exact
hCoV-19/SouthAfrica/UFS-287/2021|2021-02-08|2021-04-30	95.5370625146807	exact
hCoV-19/India/KL-GENESCOV02181/2021|2021-02-02|2021-12-06	98.926930686429	exact
hCoV-19/Switzerland/VD-CHUV-GEN3130/2021|2021-02|2021-05-31	96.4382734681558	exact
hCoV-19/USA/NJ-CDC-2519104/2021|2021-02-24|2021-04-20	90.3735053069999	exact
hCoV-19/Brazil/PA-IEC1200-177831/2021|2021-02-09|2021-05-24	98.4444295121623	exact
hCoV-19/Japan/PG-69277/2021|2021-02-01|2021-08-03	99.0127933917598	exact
hCoV-19/Italy/MOL-IZSGC-89759-1-13/2021|2021-02-12|2021-03-02	97.7423994113516	exact
hCoV-19/England/PHWC-4D32A2/2021|2021-02-18|2021-03-29	99.7118638389118	exact
hCoV-19/Spain/NC-CHN-01000582/2021|2021-02-24|2021-03-29	99.1432682975804	exact
hCoV-19/USA/IL-CDC-STM-000015362/2021|2021-02-16|2021-03-17	98.1362510874657	exact
hCoV-19/Benin/250899/2021|2021-02-01|2021-09-28	99.4598817854474	exact
hCoV-19/USA/MA-CDC-STM-000038192/2021|2021-02-14|2021-03-29	99.1502458934127	exact
hCoV-19/USA/NY-Wadsworth-21025933-01/2021|2021-02-16|2021-07-21	99.6048886656621	exact
hCoV-19/England/MILK-132264C/2021|2021-02-22|2021-03-29	97.961719274681	exact
hCoV-19/Germany/NW-RKI-I-034379/2021|2021-02-26|2021-03-18	99.6998009916686	exact
hCoV-19/Germany/NI-RKI-I-150500/2021|2021-02-09|2021-05-25	97.4745103300241	exact
hCoV-19/Italy/TAA-1900469585/2021|2021-02-04|2021-02-17	99.7252286968468	exact
hCoV-19/Germany/BY-RKI-I-021098/2021|2021-02-12|2021-03-04	95.4173924695163	exact
hCoV-19/USA/MA-CDC-STM-000021257/2021|2021-02-21|2021-03-17	99.6786395741974	exact
hCoV-19/France/ARA-HCL021029934101/2021|2021-02-02|2021-03-17	98.8606279950404	exact
hCoV-19/Germany/BY-RKI-I-025578/2021|2021-02-19|2021-03-04	96.3108162444713	exact
hCoV-19/USA/NC-ECU-106659890/2021|2021-02-11|2021-10-27	99.3393473959556	exact
hCoV-19/USA/CA-CDPH-3000019408/2021|2021-02-21|2022-01-12	99.1691792294807	exact
hCoV-19/Reunion/PIMIT_00237/2021|2021-02-02|2021-04-17	98.8415821637231	exact
hCoV-19/Russia/MOW-CSP-KOM-879_S117/2021|2021-02-08|2023-07-24	99.5849928043107	exact
hCoV-19/Spain/CT-HUGTiPR006BX5D9/2021|2021-02-19|2021-03-11	99.2117003790547	exact
hCoV-19/Germany/SN-RKI-I-019029/2021|2021-02-02|2021-03-04	99.7045790251108	exact
hCoV-19/Philippines/PH-PGC-04370/2021|2021-02-01|2021-05-16	98.7993829230666	exact
hCoV-19/USA/NC-CDC-STM-000026493/2021|2021-02-28|2021-03-18	99.0965971827216	exact
hCoV-19/Sweden/SUS0000019/2021|2021-02-01|2021-02-26	99.6580623533356	exact
hCoV-19/USA/NMDOH-2021058877/2021|2021-02-15|2021-03-01	98.1114353762034	exact
hCoV-19/Bulgaria/21BG-EU_000223_Pl3/2021|2021-02-12|2021-03-12	99.6846709388668	exact
hCoV-19/England/ALDP-1315961/2021|2021-02-21|2021-03-22	99.7884273096685	exact
hCoV-19/Reunion/PIMIT_00314/2021|2021-02-05|2021-04-17	98.9045330824288	exact
hCoV-19/USA/CA-CDPH-3000027711/2021|2021-02-17|2021-07-10	99.3775933609958	exact
hCoV-19/USA/FL-CDC-STM-000013337/2021|2021-02-11|2021-03-03	99.2386638046686	exact
hCoV-19/Spain/AN-CBA-00237/2021|2021-02-03|2022-11-02	99.9194117054498	exact
hCoV-19/England/QEUH-1258918/2021|2021-02-08|2021-03-01	98.0949501058361	exact
hCoV-19/Poland/NIPH-NIH_ECDC-1050/2021|2021-02-25|2021-03-29	99.2672632112105	exact
hCoV-19/Germany/HH-HU-11/2021|2021-02|2021-08-12	98.9242627345844	exact
hCoV-19/Belgium/rega-4575/2021|2021-02-05|2021-03-28	99.035747883349	exact
hCoV-19/USA/AZ-ASU3226/2021|2021-02-01|2021-04-10	99.1575767746266	exact
hCoV-19/Israel/CVL-6619/2021|2021-02-17|2021-04-28	99.7119410484006	exact
hCoV-19/USA/AL-UAB-GX68/2021|2021-02-23|2021-06-25	99.8925489405997	exact
hCoV-19/USA/TX-HMH-MCoV-27241/2021|2021-02-20|2021-03-13	98.8488001342507	exact
hCoV-19/Belgium/ULG-12227/2021|2021-02-03|2021-02-23	99.0374907451033	exact
hCoV-19/Canada/QC-1nIEOQ-1026314520/2021|2021-02-17|2021-07-16	98.6029016657711	exact
hCoV-19/Canada/Qc-L00323804001/2021|2021-02-03|2021-05-27	91.9045060774965	exact
hCoV-19/England/QEUH-1311DB4/2021|2021-02-23|2021-03-15	99.828646305816	exact
hCoV-19/India/GJ-NCCS-VOC-439/2021|2021-02-03|2021-04-10	98.7577015804983	exact
hCoV-19/USA/TX-HMH-MCoV-27653/2021|2021-02-16|2021-03-13	99.523281968644	exact
hCoV-19/USA/CA-CDPH-3000002962/2021|2021-02-02|2022-05-28	99.0920968876679	exact
hCoV-19/Canada/AB-ABPHL-08379/2021|2021-02-28|2021-05-19	96.2139059029414	exact
hCoV-19/England/ALDP-12A27CA/2021|2021-02-12|2021-03-08	99.8890979970426	exact
hCoV-19/Namibia/COV-1081-A803/2021|2021-02|2021-07-14	98.7441813736981	exact
hCoV-19/USA/NC-CDC-STM-000009215/2021|2021-02-03|2021-02-26	99.6784458214704	exact
hCoV-19/USA/CA-CZB-27809/2021|2021-02-17|2021-04-05	98.7248750041945	exact
hCoV-19/USA/CA-CDPH-3000020388/2021|2021-02-09|2021-07-08	98.7403685092127	exact
hCoV-19/England/CAMC-135A836/2021|2021-02-26|2021-03-12	98.2394247891678	exact
hCoV-19/England/CAMC-133BE66/2021|2021-02-23|2021-05-03	99.0788892287822	exact
hCoV-19/England/ALDP-1294E7B/2021|2021-02-11|2021-03-08	98.9500252397779	exact
hCoV-19/Switzerland/BE-ETHZ-500353/2021|2021-02-16|2021-03-02	97.7628185806624	exact
hCoV-19/USA/CA-CDPH-3000002418/2021|2021-02-02|2022-05-28	97.9831820161479	exact
hCoV-19/USA/CA-CDC-QDX22250785/2021|2021-02-20|2021-03-11	98.8180780337116	exact
hCoV-19/Belgium/AZKLINA121-042296/2021|2021-02-24|2021-03-08	99.7382023226153	exact
hCoV-19/Germany/BY-RKI-I-025624/2021|2021-02-18|2021-03-04	98.9018369882795	exact
hCoV-19/Kenya/KEM-21-02-91543/2021|2021-02-03|2022-10-06	99.9427513049335	exact
hCoV-19/USA/CA-CDPH-2000036166/2021|2021-02-02|2021-07-02	98.6850030114435	exact
hCoV-19/England/MILK-1317BB4/2021|2021-02-21|2021-03-22	99.4873684915902	exact
hCoV-19/Reunion/PIMIT_00934/2021|2021-02-16|2021-04-17	99.1600591318371	exact
hCoV-19/Germany/HH-RKI-I-026365/2021|2021-02-18|2021-03-04	97.8394854960809	exact
hCoV-19/USA/CO-CDPHE-2100581176/2021|2021-02-23|2021-04-11	97.9592521733293	exact
hCoV-19/France/un-HMN-21022040417/2021|2021-02-04|2021-02-26	98.4194630872483	exact
hCoV-19/France/un-IHU-022160/2021|2021-02|2023-04-28	98.5691199245842	exact
hCoV-19/Belgium/AZKLINA121-031126/2021|2021-02-09|2021-02-18	98.1283332774293	exact
hCoV-19/England/NORW-22D26F/2021|2021-02-09|2021-03-08	98.8574683374657	exact
hCoV-19/USA/NV-CDC-QDX22165716/2021|2021-02-17|2021-03-09	97.9786448190182	exact
hCoV-19/Switzerland/BS-UHB-42693207/2021|2021-02-13|2021-03-29	99.1078914713083	exact
hCoV-19/Belgium/UZA-UA-CV2036691317/2021|2021-02-06|2021-03-01	99.321138347323	exact
hCoV-19/Canada/AB-ABPHL-03635/2021|2021-02-01|2021-05-19	99.9797945782118	exact
hCoV-19/England/TFCI-270562A/2021|2021-02-04|2021-02-15	99.6808117461277	exact
hCoV-19/Canada/ON-PHL-21-04844/2021|2021-02|2021-04-12	99.0625944965225	exact
hCoV-19/USA/MO-CDC-QDX21754338/2021|2021-02-04|2021-02-26	96.6254784769324	exact
hCoV-19/Spain/GA-ISCIII-210718/2021|2021-02-01|2021-02-23	98.8328930207671	exact
hCoV-19/USA/CA-CZB-28632/2021|2021-02-10|2021-04-21	98.3490723997053	exact
hCoV-19/SouthAfrica/NHLS-UCT-GS-A871/2021|2021-02-05|2021-12-01	98.9294583529096	exact
hCoV-19/CanaryIslands/CN-HUNSC_ITER_900210853/2021|2021-02-09|2022-07-27	98.5830367335975	exact
hCoV-19/USA/FL-CDC-STM-000015421/2021|2021-02-14|2021-03-17	98.9155174722185	exact
hCoV-19/USA/CA-SEARCH-14555/2021|2021-02-11|2021-04-30	99.7085036520807	exact
hCoV-19/Switzerland/GE-33225161/2021|2021-02-08|2021-02-21	99.4163032539416	exact
hCoV-19/France/HDF-P309-21081M1037/2021|2021-02|2021-03-26	99.4748285666499	exact
hCoV-19/Italy/CAM-TIGEM-3943/2021|2021-02-05|2021-03-08	99.2308464033709	exact
hCoV-19/Sweden/461847133418/2021|2021-02-22|2021-03-31	98.992349947764	exact
hCoV-19/Sweden/4649038819/2021|2021-02-08|2021-04-16	99.6209325729621	exact
hCoV-19/Wales/PHWC-4C87A1/2021|2021-02-07|2021-02-23	99.6349020264612	exact
hCoV-19/Sweden/SE1410164083/2021|2021-02-16|2021-06-04	99.2120681527376	exact
hCoV-19/USA/NC-CDC-STM-000013179/2021|2021-02-11|2021-03-03	99.4706690341385	exact
hCoV-19/Germany/BY-RKI-I-021421/2021|2021-02-11|2021-03-04	99.4670510156198	exact
hCoV-19/Germany/NW-RKI-I-026279/2021|2021-02-20|2021-03-04	99.6013934481142	exact
hCoV-19/Germany/HH-RKI-I-031977/2021|2021-02-26|2021-03-11	99.2168674698795	exact
hCoV-19/USA/MI-CDC-0022131/2021|2021-02-23|2021-04-14	99.0926136744124	exact
hCoV-19/England/CAMC-1327FD3/2021|2021-02-18|2021-03-09	99.0995531364446	exact
hCoV-19/USA/KS-MAWD-7119165-A/2021|2021-02-20|2021-04-29	99.366600757398	exact
hCoV-19/Germany/NW-HHU-2024/2021|2021-02-23|2021-03-25	99.0296152038144	exact
hCoV-19/Germany/HB-RKI-I-015922/2021|2021-02-09|2021-03-04	99.5918503897494	exact
hCoV-19/Sweden/3919392464/2021|2021-02-12|2021-04-27	99.4285330106226	exact
hCoV-19/Canada/QC-1nIEOQ-1021686067/2021|2021-02-19|2021-12-14	98.0457994761937	exact
hCoV-19/USA/CA-UCSF-JD867/2021|2021-02-22|2021-03-23	97.2631225893007	exact
hCoV-19/USA/AZ-ASU10773/2021|2021-02-15|2021-08-19	96.504717456267	exact
hCoV-19/USA/TX-HMH-MCoV-27496/2021|2021-02-18|2021-03-13	99.0706880934009	exact
hCoV-19/USA/TX-HMH-MCoV-26807/2021|2021-02-25|2021-03-13	99.2810347723837	exact
hCoV-19/England/ALDP-13160A7/2021|2021-02-21|2021-03-29	99.9462708620169	exact
hCoV-19/Germany/BY-RKI-I-020063/2021|2021-02-13|2021-03-04	98.7879599558041	exact
hCoV-19/Spain/CT-HUVH-21562/2021|2021-02-12|2021-02-23	99.323260410734	exact
hCoV-19/Russia/SPE-RII-MH15652S/2021|2021-02-26|2021-04-20	99.4929312602841	exact
hCoV-19/Canada/AB-ABPHL-03902/2021|2021-02-08|2021-05-19	99.4043211953961	exact
hCoV-19/Canada/AB-ABPHL-05103/2021|2021-02-15|2021-05-19	99.6955754661501	exact
hCoV-19/USA/MS-CDC-QDX22357889/2021|2021-02-17|2021-03-15	99.3217379625277	exact
hCoV-19/Germany/NW-RKI-I-029335/2021|2021-02-11|2021-03-11	99.8253978913438	exact
hCoV-19/Sweden/DC107653271/2021|2021-02-24|2021-04-15	98.624682104136	exact
hCoV-19/Finland/882/2021|2021-02-02|2021-05-03	97.9747854077253	exact
hCoV-19/Canada/AB-ABPHL-05126/2021|2021-02-18|2021-05-19	99.2495120145386	exact
hCoV-19/USA/NY-Wadsworth-21020503-01/2021|2021-02-04|2021-03-12	99.6547910312699	exact
hCoV-19/Namibia/COV-1126-A969/2021|2021-02|2021-07-14	99.4641840527779	exact
hCoV-19/England/ALDP-13247CF/2021|2021-02-23|2021-03-15	99.8488055639553	exact
hCoV-19/Philippines/PH-PGC-07216/2021|2021-02-18|2021-05-19	99.0778310586499	exact
hCoV-19/England/TFCI-2705129/2021|2021-02-03|2021-02-15	99.3481839868293	exact
hCoV-19/Germany/BE-RKI-I-015973/2021|2021-02-02|2021-03-04	99.5146118568607	exact
hCoV-19/Italy/TAA-IGA-1900471425/2021|2021-02-13|2021-03-01	99.2198747781833	exact
hCoV-19/USA/OH-CDC-QDX22019236/2021|2021-02-13|2021-03-02	99.0296152038144	exact
hCoV-19/Turkey/HSGM-4022/2021|2021-02-12|2021-03-06	99.5183463223735	exact
hCoV-19/USA/CA-CDPH-2000035960/2021|2021-02-02|2021-07-03	99.1970827339333	exact
hCoV-19/Sweden/01_SE100_21CS500385/2021|2021-02-17|2021-11-25	95.8848150008371	exact
hCoV-19/USA/LA-CDC-4008535-001/2021|2021-02-12|2021-03-10	98.7183348392062	exact
hCoV-19/Spain/CT-HUGTiPR006BX5F3/2021|2021-02-17|2021-03-11	99.066832264778	exact
hCoV-19/Canada/AB-ABPHL-05708/2021|2021-02-19|2021-05-19	97.5802651948576	exact
hCoV-19/Canada/ON-PHL-21-04415/2021|2021-02|2021-03-24	99.8689780286233	exact
hCoV-19/Belgium/UZA-UA-CV2019353171/2021|2021-02-22|2021-03-19	99.0364670458347	exact
hCoV-19/Switzerland/BL-ETHZ-500173/2021|2021-02-14|2021-03-02	99.4768260782078	exact
hCoV-19/Spain/CT-HUGTiPMQC1QH1B2/2021|2021-02-23|2021-09-21	99.6843519140363	exact
hCoV-19/USA/NC-CDC-STM-000023674/2021|2021-02-22|2021-03-16	98.7190207030336	exact
hCoV-19/Canada/AB-ABPHL-05490/2021|2021-02-09|2021-05-19	99.6567274685333	exact
hCoV-19/Wales/PHWC-4D3E08/2021|2021-02-18|2021-03-08	99.5603584253448	exact
hCoV-19/USA/NY-PRL-2021_02_25_00K15/2021|2021-02-23|2021-03-01	99.5695453322572	exact
hCoV-19/USA/TX-DSHS-3896/2021|2021-02-06|2021-03-18	99.6647670130741	exact
hCoV-19/SouthAfrica/UFS-293/2021|2021-02-15|2021-04-30	97.2596766619709	exact
hCoV-19/Italy/LAZ-OPBG_218/2021|2021-02-26|2021-12-15	99.5678681495377	exact
hCoV-19/Spain/MC-ISCIII-211297/2021|2021-02-16|2021-03-16	91.889450262656	exact
hCoV-19/USA/CA-CZB-27669/2021|2021-02-13|2021-04-05	98.1742043551089	exact
hCoV-19/USA/FL-CDC-STM-000012778/2021|2021-02-10|2021-03-03	98.3250703470454	exact
hCoV-19/Spain/MD-IBV-98020159/2021|2021-02-17|2021-04-21	96.8227368703288	exact
hCoV-19/USA/CA-SEARCH-13567/2021|2021-02-03|2021-04-30	99.4538448651365	exact
hCoV-19/Finland/THL-202105701/2021|2021-02-12|2021-06-13	96.7806773642424	exact
hCoV-19/England/ALDP-12C571C/2021|2021-02-15|2021-03-08	98.7529332886356	exact
hCoV-19/USA/GA-CDC-STM-000012345/2021|2021-02-10|2021-03-03	99.3369277653126	exact
hCoV-19/Indonesia/BT-EIJK0592/2021|2021-02-28|2021-06-19	99.3351688939628	exact
hCoV-19/Sweden/21-50904/2021|2021-02-03|2021-04-20	98.6879194630873	exact
hCoV-19/USA/NY-NYULH109/2021|2021-02-02|2021-02-21	94.9830737982397	exact
hCoV-19/Wales/PHWC-4C9F6C/2021|2021-02-10|2021-02-23	98.9419760940168	exact
hCoV-19/Germany/SN-RKI-I-024601/2021|2021-02-12|2021-03-04	98.5277880014722	exact
hCoV-19/Spain/CT-HUGTiPR005TQ1H2/2021|2021-02-09|2021-03-11	99.7482630148021	exact
hCoV-19/USA/FL-CDC-STM-000024835/2021|2021-02-25|2021-03-16	98.9933783693398	exact
hCoV-19/Sweden/8472371411/2021|2021-02-24|2021-04-30	96.7460583696746	exact
hCoV-19/USA/SC-MUSC-0607/2021|2021-02-23|2021-04-05	99.7352280725274	exact
hCoV-19/England/NORT-1B8A05B/2021|2021-02-02|2021-02-23	98.1751213795413	parent
hCoV-19/USA/MN-Mayo-11511/2021|2021-02-07|2022-07-02	99.5912213101022	exact
hCoV-19/India/KL-GENESCOV02306/2021|2021-02-02|2021-12-06	98.8967136150235	exact
hCoV-19/India/GJ-ICMR-NIV-INSACOG-GSEQ-1573/2021|2021-02-20|2021-04-23	98.2651006711409	exact
hCoV-19/Wales/PHWC-4D7D07/2021|2021-02-28|2021-03-15	99.0185241014303	exact
hCoV-19/USA/GA-CDC-STM-000015372/2021|2021-02-15|2021-03-17	99.4114302912751	exact
hCoV-19/USA/CA-CDPH-3000015686/2021|2021-02-11|2022-01-12	98.0233843679855	exact
hCoV-19/USA/MO-MSPHL-002266/2021|2021-02-15|2021-06-12	98.7079236164715	exact
hCoV-19/Canada/ON-PHL-21-06143/2021|2021-02|2021-03-26	99.7110797554257	exact
hCoV-19/Turkey/HSGM-4744/2021|2021-02-17|2021-03-07	99.4380519132994	exact
hCoV-19/Ireland/D-NVRL-21IRL29490/2021|2021-02-14|2021-03-02	99.3381265958876	exact
hCoV-19/Germany/NW-RKI-I-022247/2021|2021-02-05|2021-03-04	98.2558334170266	exact
hCoV-19/England/CAMC-13957BA/2021|2021-02-27|2021-03-16	98.8677216678426	exact
hCoV-19/England/QEUH-122927F/2021|2021-02-06|2021-03-01	99.6470706866996	exact
hCoV-19/Mexico/CMX-INMEGEN-03-05-15/2021|2021-02-24|2021-03-16	99.7449493254581	exact
hCoV-19/England/QEUH-12FC07B/2021|2021-02-21|2021-03-16	99.5732957027181	exact
hCoV-19/Slovenia/08-033664-MB/2021|2021-02-02|2021-02-24	99.0816155522038	exact
hCoV-19/Greece/54170/2021|2021-02-09|2021-04-25	98.4913504090117	exact
hCoV-19/PapuaNewGuinea/PNG123/2021|2021-02-12|2021-04-01	97.6932375260224	exact
hCoV-19/USA/CA-CDPH-3000035873/2021|2021-02-24|2021-12-16	99.1562311658742	exact
hCoV-19/USA/UT-CDC-2-3935544/2021|2021-02-08|2021-03-12	99.1328221783239	exact
hCoV-19/England/MILK-1318148/2021|2021-02-22|2021-03-22	97.1822019701133	exact
hCoV-19/Wales/ALDP-1363393/2021|2021-02-25|2021-03-11	99.8454456875987	exact
hCoV-19/Slovenia/84280/2021|2021-02-16|2021-10-15	98.9614044492093	exact
hCoV-19/USA/NY-PRL-2021_02_17_00O13/2021|2021-02-15|2021-02-22	99.435180204411	exact
hCoV-19/Slovenia/59010/2021|2021-02-01|2021-10-15	99.6548488707191	exact
hCoV-19/Germany/HH-HPI-p4167/2021|2021-02|2021-04-02	99.1943875667148	exact
hCoV-19/Germany/NW-RKI-I-017796/2021|2021-02-19|2021-03-04	97.1343343611744	exact
hCoV-19/India/MH-ICMR-NIV-INSACOG-GSEQ-638/2021|2021-02-22|2021-04-23	98.7315436241611	exact
hCoV-19/Wales/PHWC-4CB595/2021|2021-02-11|2021-02-23	99.5243199785609	exact
hCoV-19/Canada/BC-BCCDC-26925/2021|2021-02-18|2021-06-14	99.1628409397786	exact
hCoV-19/England/RAND-1313E19/2021|2021-02-16|2021-03-15	99.4221012666734	exact
hCoV-19/Latvia/869/2021|2021-02-22|2021-03-11	99.0864982432659	exact
hCoV-19/USA/MA-NEIDL-00301/2021|2021-02-24|2021-08-19	98.7437606780342	exact
hCoV-19/Germany/BY-RKI-I-018639/2021|2021-02-05|2021-03-04	99.2258453701532	exact
hCoV-19/Germany/HH-HU-25/2021|2021-02|2021-08-12	98.9186836731278	exact
hCoV-19/Germany/TH-RKI-I-030465/2021|2021-02-26|2021-03-11	98.9952441556702	exact
hCoV-19/Germany/BW-RKI-I-018123/2021|2021-02-11|2021-03-04	99.1458431031018	exact
hCoV-19/Israel/CVL-8524/2021|2021-02-22|2021-05-13	98.9112957255795	exact
hCoV-19/England/QEUH-12E9B16/2021|2021-02-21|2021-03-02	99.2675223439285	exact
hCoV-19/USA/NV-CDC-QDX21920413/2021|2021-02-12|2021-02-26	98.9053790880398	exact
hCoV-19/Wales/PHWC-4C5470/2021|2021-02-02|2021-02-15	99.8119985228455	exact
hCoV-19/Spain/CT-HUGTiPR006BX5H4/2021|2021-02-15|2021-03-11	98.9460611553049	exact
hCoV-19/USA/VT-CDC-QDX21716054/2021|2021-02-03|2021-02-26	99.2915183667987	exact
hCoV-19/Wales/PHWC-4D0F53/2021|2021-02-17|2021-03-01	99.0098012889366	exact
hCoV-19/Sweden/8872707222/2021|2021-02-19|2021-04-16	97.5142569607514	exact
hCoV-19/Belgium/AZKLINA121-043939/2021|2021-02-26|2021-03-08	98.2949587165201	exact
hCoV-19/Wales/PHWC-4CE27D/2021|2021-02-10|2021-03-01	99.5681863828078	exact
hCoV-19/USA/CA-CDPH-3000018769/2021|2021-02-22|2022-01-12	94.9480737018425	exact
hCoV-19/Spain/CT-HUGTiPR005TQ1G9/2021|2021-02-07|2021-03-11	99.5265755632408	exact
hCoV-19/Germany/ST-RKI-I-017446/2021|2021-02-09|2021-03-04	99.7576410394506	exact
hCoV-19/Brazil/SC-FUNED-37-398/2021|2021-02-15|2021-05-27	99.7686892390211	exact
hCoV-19/Denmark/DCGC-49624/2021|2021-02-15|2021-03-03	99.2507475724893	exact
hCoV-19/Canada/QC-1nDJXP-8143149650/2021|2021-02-11|2021-12-12	98.7710697736888	exact
hCoV-19/Norway/3574/2021|2021-02-10|2021-03-02	98.9355986837687	exact
hCoV-19/Sweden/09_SE100_21CS100134/2021|2021-02-11|2021-11-16	99.4847258005153	exact
hCoV-19/France/PAC-IHU-25943_Nova1/2021|2021-02|2021-08-31	99.2222745943034	exact
hCoV-19/Denmark/DCGC-49949/2021|2021-02-15|2021-03-03	98.8072438934247	exact
hCoV-19/Canada/ON-PHL-21-05547/2021|2021-02|2021-03-26	99.7816300477054	exact
hCoV-19/Slovenia/08-039722-MB/2021|2021-02-10|2021-03-01	99.4899671163009	exact
hCoV-19/USA/AL-UAB-27/2021|2021-02-08|2021-03-07	99.3586514892045	exact
hCoV-19/USA/MI-UM-10038244333/2021|2021-02-09|2021-02-23	99.3788194211268	exact
hCoV-19/Sweden/DC107521591/2021|2021-02-19|2021-04-15	99.9560528717758	exact
hCoV-19/Slovenia/85780/2021|2021-02-17|2021-10-15	99.7711131307011	exact
hCoV-19/England/MILK-134CAB9/2021|2021-02-25|2021-03-11	98.4746161341263	exact
hCoV-19/Germany/SN-RKI-I-018109/2021|2021-02-09|2021-03-04	98.8926803158036	exact
hCoV-19/England/MILK-129C426/2021|2021-02-12|2021-02-25	99.4254611430299	exact
hCoV-19/Germany/BY-RKI-I-021014/2021|2021-02-11|2021-03-04	93.4247126244177	exact
hCoV-19/Italy/LAZ-OPBG_488/2021|2021-02-10|2021-12-15	97.11067909097	exact
hCoV-19/USA/CA-CDPH-2000035828/2021|2021-02-02|2021-07-03	99.6476982955308	exact
hCoV-19/USA/MD-MDH-0970/2021|2021-02-10|2021-02-20	96.3641857186021	parent
hCoV-19/Sweden/SE00252784/2021|2021-02-15|2021-03-18	99.2085676758832	exact
hCoV-19/Slovenia/91878/2021|2021-02-19|2021-03-15	99.3653458697112	exact
hCoV-19/Germany/BW-RKI-I-045819/2021|2021-02-26|2021-03-25	99.35650366994	exact
hCoV-19/USA/IN-CDC-STM-000011959/2021|2021-02-09|2021-03-03	96.6988727858293	exact
hCoV-19/Spain/MD-14010885/2021|2021-02|2021-04-27	99.4248068755643	exact
hCoV-19/USA/TX-HMH-MCoV-25811/2021|2021-02-02|2021-02-25	99.6376690039253	exact
hCoV-19/Belgium/ULG-12240/2021|2021-02-02|2021-02-23	99.9730594376158	exact
hCoV-19/USA/WI-WSLH-211400/2021|2021-02-18|2021-03-19	99.2113299996644	exact
hCoV-19/Sweden/1907424963/2021|2021-02-25|2021-05-21	99.6375109082366	exact
hCoV-19/USA/CA-CDPH-3000013933/2021|2021-02-15|2022-01-12	97.7855204529465	exact
hCoV-19/France/PAC-IHU-50437_Nova1/2021|2021-02|2021-12-18	99.4106950431034	exact
hCoV-19/Belgium/rega-3837/2021|2021-02-23|2021-03-23	98.4319387549527	exact
hCoV-19/Germany/TH-RKI-I-036426/2021|2021-02-28|2021-03-18	98.460147959696	exact
hCoV-19/USA/TX-HMH-MCoV-27076/2021|2021-02-22|2021-03-13	99.4427473228373	exact
hCoV-19/USA/CA-CDPH-3000053739/2021|2021-02-08|2021-12-16	99.5110024449878	exact
hCoV-19/Germany/NW-RKI-I-033814/2021|2021-02-06|2021-03-11	97.7614936759687	exact
hCoV-19/France/un-21022010309/2021|2021-02-01|2021-02-12	98.2613949117272	exact
hCoV-19/Germany/NW-RKI-I-019994/2021|2021-02-13|2021-03-04	99.584909450005	exact
hCoV-19/USA/FL-CDC-STM-000019348/2021|2021-02-20|2021-03-24	99.2501088011784	exact
hCoV-19/USA/PA-CDC-STM-000014718/2021|2021-02-13|2021-03-17	95.0372872287061	exact
hCoV-19/USA/MI-UM-S558476/2021|2021-02-09|2021-02-23	99.2075750453294	exact
hCoV-19/USA/CA-CDC-QDX21612364/2021|2021-02-01|2021-02-26	99.0195420052381	exact
hCoV-19/Germany/SN-RKI-I-019034/2021|2021-02-02|2021-03-04	99.9260479343843	exact
hCoV-19/Italy/CAM-AMES-10-38/2021|2021-02-20|2021-02-28	98.7814268019149	exact
hCoV-19/Israel/CVL-8539/2021|2021-02-28|2021-05-13	99.4711651102855	exact
hCoV-19/USA/NY-PRL-2021_02_19_01G20/2021|2021-02-17|2021-03-01	99.7847581892783	exact
hCoV-19/Russia/MOW-CSP-LQ-24061_S35/2021|2021-02-19|2023-07-24	99.5448155833724	exact
hCoV-19/Germany/HH-RKI-I-026720/2021|2021-02-11|2021-03-04	99.5782850257715	exact
hCoV-19/Spain/VC-IBV-98025949/2021|2021-02-05|2021-05-13	95.9244699795047	exact
hCoV-19/USA/FL-TGH-2133/2021|2021-02-24|2021-12-05	97.9851146573689	exact
hCoV-19/Germany/BW-RKI-I-024074/2021|2021-02-15|2021-03-04	98.8076897313953	exact
hCoV-19/USA/CA-CZB-27691/2021|2021-02-10|2021-04-05	98.0985915492958	exact
hCoV-19/Sweden/9951006486/2021|2021-02-16|2021-04-16	99.4532036229453	exact
hCoV-19/USA/FL-BPHL-0554/2021|2021-02-05|2021-03-03	94.4765294473172	exact
hCoV-19/Belgium/UGent-1786/2021|2021-02-09|2021-03-01	99.828646305816	exact
hCoV-19/CanaryIslands/CN-HUNSC_ITER_900211142/2021|2021-02-15|2022-07-27	98.9565859222975	exact
hCoV-19/Croatia/487/2021|2021-02-17|2021-03-17	97.446822900815	exact
hCoV-19/Spain/CB-IBV-98019466/2021|2021-02-10|2021-05-07	99.5337448007514	exact
hCoV-19/Wales/PHWC-4CCAC2/2021|2021-02-12|2021-02-23	99.2850429645542	exact
hCoV-19/Spain/AR-IBV-98023004/2021|2021-02-02|2021-05-18	92.7283714372041	exact
hCoV-19/USA/CA-SEARCH-16837/2021|2021-02-08|2021-04-30	99.2355150214592	exact
hCoV-19/Norway/5245/2021|2021-02-23|2021-04-06	98.9466621938947	exact
hCoV-19/Reunion/PIMIT_01090/2021|2021-02-21|2021-05-14	99.41872186009	exact
hCoV-19/cat/USA/FL-BPHL-1081/2021|2021-02-22|2021-03-11	97.8430057027843	exact
hCoV-19/Honduras/19169/2021|2021-02-17|2021-05-19	99.0423065291172	exact
hCoV-19/Ireland/D-NVRL-t21IRL40735/2021|2021-02-23|2021-03-24	98.0445519604879	exact
hCoV-19/USA/MI-CDC-0017502/2021|2021-02-18|2021-04-14	99.6015002344116	exact
hCoV-19/USA/PA-CDC-STM-000023961/2021|2021-02-23|2021-03-16	99.4682807745042	exact
hCoV-19/Wales/PHWC-4C5A7E/2021|2021-02-02|2021-02-15	98.2845272398311	exact
hCoV-19/Sweden/14454465P/2021|2021-02-18|2021-03-31	99.161404223535	exact
hCoV-19/England/ALDP-1295D13/2021|2021-02-13|2021-03-15	99.9092833383731	exact
hCoV-19/France/un-HMN-21022170331/2021|2021-02-17|2021-02-26	99.600872044273	exact
hCoV-19/France/PAC-IHU-44704_Nova1/2021|2021-02|2021-12-08	99.9225641370952	exact
hCoV-19/Germany/BY-RKI-I-021292/2021|2021-02-11|2021-03-04	99.6682750301568	exact
hCoV-19/Sweden/SE1410291756/2021|2021-02-15|2021-06-04	99.0901095927479	exact
hCoV-19/England/QEUH-130F78E/2021|2021-02-22|2021-03-15	99.9160030910863	exact
hCoV-19/Germany/BY-RKI-I-030769/2021|2021-02-25|2021-03-11	95.3991427806054	exact
hCoV-19/Wales/PHWC-4D1875/2021|2021-02-17|2021-03-01	99.5510436559788	exact
hCoV-19/Denmark/DCGC-68789/2021|2021-02-22|2021-05-04	99.8421600564194	exact
hCoV-19/Germany/BY-RKI-I-021051/2021|2021-02-12|2021-03-04	99.6347674574454	exact
hCoV-19/USA/VT-MASPHL-02201/2021|2021-02-26|2021-04-08	98.3352314597709	exact
hCoV-19/Canada/AB-ABPHL-04003/2021|2021-02-10|2021-05-19	91.8220367503534	exact
hCoV-19/Wales/PHWC-4D45A8/2021|2021-02-22|2021-03-08	98.0041593988998	exact
hCoV-19/USA/AL-CDC-ASC210000283/2021|2021-02-25|2021-05-24	99.6152430660109	exact
hCoV-19/Germany/NW-RKI-I-028756/2021|2021-02-22|2021-03-11	99.0643235629486	exact
hCoV-19/England/ALDP-12A1FB4/2021|2021-02-12|2021-03-08	98.4342976178477	exact
hCoV-19/USA/CA-CDPH-3000013222/2021|2021-02-12|2022-01-12	99.3366611946799	exact
hCoV-19/USA/CA-CDPH-3000022104/2021|2021-02-22|2022-01-12	99.373513350531	exact
hCoV-19/USA/PA-CDC-2446945/2021|2021-02-25|2021-04-20	98.3440816874916	exact
hCoV-19/Italy/VEN-IZSVe-21RS405-7_VI/2021|2021-02-03|2021-04-09	99.477316893386	exact
hCoV-19/Netherlands/GR-UMCG-MMB_2439/2021|2021-02-22|2021-08-11	98.6438162067337	exact
hCoV-19/India/MH-RFIP02045/2021|2021-02-25|2021-11-10	96.7300533252842	exact
hCoV-19/USA/CA-CDPH-3000021739/2021|2021-02-09|2021-07-08	98.465661641541	exact
hCoV-19/USA/CA-CDPH-3000000746/2021|2021-02-01|2022-05-28	98.9580890482093	exact
hCoV-19/Denmark/DCGC-82999/2021|2021-02-22|2021-05-04	99.9126432147297	exact
hCoV-19/Cyprus/BMV508/2021|2021-02-15|2023-01-03	97.7815875192868	exact
hCoV-19/USA/NY-CUIMC-NP-5193/2021|2021-02-08|2021-06-12	99.7509591438379	exact
hCoV-19/England/ALDP-1317501/2021|2021-02-20|2021-03-22	99.6180392682436	exact
hCoV-19/USA/VA-CAV_VAS3N_00000643_01/2021|2021-02|2021-05-04	98.6367604593379	exact
hCoV-19/Greece/129875/2021|2021-02-27|2021-05-30	99.2329593032993	exact
hCoV-19/France/PAC-IHU-46162_Nova1/2021|2021-02|2021-12-08	98.9832334522928	exact
hCoV-19/USA/CA-CDPH-3000052646/2021|2021-02-18|2021-12-16	99.179201983316	exact
hCoV-19/Germany/NW-RKI-I-030963/2021|2021-02-27|2021-03-11	96.0476956055734	exact
hCoV-19/USA/OH-PLMI-HVHNK-01210/2021|2021-02|2021-05-01	99.6249288369445	exact
hCoV-19/England/QEUH-131216C/2021|2021-02-23|2021-03-15	98.9753065681169	exact
hCoV-19/Belgium/ULG-12774/2021|2021-02-24|2021-03-07	99.9562142135399	exact
hCoV-19/USA/GA-CDC-STM-000011834/2021|2021-02-08|2021-03-09	98.7987383397087	exact
hCoV-19/USA/WA-S5093/2021|2021-02-11|2021-03-02	98.4471424738395	exact
hCoV-19/USA/GA-CDC-STM-000017176/2021|2021-02-15|2021-03-17	99.2836340508151	exact
hCoV-19/Spain/NC-CHN-01000604/2021|2021-02-23|2021-03-29	96.5235721216582	exact
hCoV-19/Peru/LAL-INS-1673/2021|2021-02-18|2021-07-21	98.9540380166952	exact
hCoV-19/Germany/BY-RKI-I-027448/2021|2021-02-24|2021-03-04	99.299973204716	exact
hCoV-19/England/LOND-12E62F6/2021|2021-02-02|2021-02-08	98.4822086711787	exact
hCoV-19/USA/IN-CDC-1460700/2021|2021-02-12|2021-04-14	97.1570955550353	exact
hCoV-19/Norway/4773/2021|2021-02-21|2021-03-23	98.876442178696	exact
hCoV-19/USA/CA-CDPH-3000034470/2021|2021-02-23|2021-12-08	95.1982599966538	exact
hCoV-19/England/NOTT-24FD57/2021|2021-02-20|2021-03-01	99.9294425965124	exact
hCoV-19/Germany/BY-RKI-I-025425/2021|2021-02-17|2021-03-04	99.5175071201206	exact
hCoV-19/Finland/3315/2021|2021-02-19|2021-05-25	97.6066771695773	exact
hCoV-19/CzechRepublic/FNB14960/2021|2021-02-14|2021-03-19	99.2874586023484	exact
hCoV-19/Canada/ON-PHL-21-04784-v2/2021|2021-02|2021-04-12	99.7312369817913	exact
hCoV-19/USA/NY-NYCPHL-003408/2021|2021-02-16|2021-03-03	99.1266082166012	exact
hCoV-19/USA/AZ-CDC-STM-000022635/2021|2021-02-24|2021-03-17	96.7662107480855	exact
hCoV-19/USA/CA-CDPH-3000003425/2021|2021-02-02|2022-05-28	97.9362792723374	exact
hCoV-19/USA/FL-BPHL-1366/2021|2021-02-24|2021-03-14	99.7815640017475	exact
hCoV-19/Italy/CAM-AMES-18-16/2021|2021-02-23|2021-03-04	98.3768406961178	exact
hCoV-19/Austria/CeMM4135/2021|2021-02-06|2021-03-02	98.8012491185655	exact
hCoV-19/Germany/HE-RKI-I-032614/2021|2021-02-24|2021-03-11	98.8714458967794	exact
hCoV-19/England/RAND-12B3CB8/2021|2021-02-10|2021-02-25	96.1495816953936	exact
hCoV-19/England/ALDP-121E4D1/2021|2021-02-04|2021-02-15	98.7881236113916	exact
hCoV-19/Switzerland/SO-ETHZ-510486/2021|2021-02-23|2021-03-09	99.7246474143721	exact
hCoV-19/Germany/BW-RKI-I-036150/2021|2021-02-25|2021-03-18	96.4109616610204	exact
hCoV-19/Germany/NW-RKI-I-030913/2021|2021-02-26|2021-03-11	98.9127881614711	exact
hCoV-19/Canada/QC-L00326723001/2021|2021-02-14|2021-05-08	99.5433483312068	exact
hCoV-19/Germany/HB-RKI-I-021576/2021|2021-02-08|2021-03-04	98.0943769047858	exact
hCoV-19/USA/CA-CDPH-2000038193/2021|2021-02-09|2021-07-06	97.5903614457831	exact
hCoV-19/USA/NM-UNM-02030/2021|2021-02-05|2021-03-10	97.8711973675374	exact
hCoV-19/USA/CA-CDC-QDX21839559/2021|2021-02-07|2021-02-26	98.9993956080854	exact
hCoV-19/USA/CA-SEARCH-10968/2021|2021-02-03|2021-04-30	98.601937841553	exact
hCoV-19/USA/NV-NSPHL-345361/2021|2021-02-28|2021-03-11	98.1465314619569	exact
hCoV-19/England/ALDP-13174B9/2021|2021-02-21|2021-03-22	99.4967118507583	exact
hCoV-19/France/PAC-IHU-44805_Nova1/2021|2021-02|2021-12-08	99.1044374116221	exact
hCoV-19/USA/CA-CDPH-2000040124/2021|2021-02-24|2021-07-06	99.6450694793236	exact
hCoV-19/Sweden/SE00261400/2021|2021-02-16|2021-03-26	99.1207362550891	exact
hCoV-19/Belgium/rega-3012/2021|2021-02-05|2021-02-23	98.6971996507958	exact
hCoV-19/Germany/BW-RKI-I-039543/2021|2021-02-22|2021-03-18	97.5663642754327	exact
hCoV-19/Norway/4781/2021|2021-02-24|2021-03-23	96.127883937267	exact
hCoV-19/USA/MA-UMASSMED-P010B09/2021|2021-02-13|2021-08-15	97.0515394912985	exact
hCoV-19/USA/DE-DHSS-FLW00749233/2021|2021-02-02|2021-02-16	98.6034361499046	exact
hCoV-19/USA/WY-WPHL-21016897/2021|2021-02-18|2021-03-31	98.9072869880003	exact
hCoV-19/Latvia/845/2021|2021-02-22|2021-03-11	98.9599705715146	exact
hCoV-19/Denmark/DCGC-52056/2021|2021-02-15|2021-05-04	98.217994238628	exact
hCoV-19/Slovenia/5C-011741-KP/2021|2021-02-22|2021-03-01	97.1845637583893	exact
hCoV-19/India/KL-GENESCOV01886/2021|2021-02-11|2021-12-06	98.8499966472206	exact
hCoV-19/Croatia/957/2021|2021-02-25|2021-04-01	99.1973131821998	exact
hCoV-19/EquatorialGuinea/94625/2021|2021-02-15|2021-04-23	98.3066223162988	exact
hCoV-19/USA/MI-MDHHS-SC24330/2021|2021-02-14|2021-03-15	98.5526227416213	exact
hCoV-19/Slovenia/08-033140-MB/2021|2021-02-02|2021-02-23	96.7486760072401	exact
hCoV-19/USA/IL-CDC-4011524-001/2021|2021-02-06|2021-03-10	98.7258803464535	exact
hCoV-19/Sweden/DC107751781/2021|2021-02-26|2021-04-15	95.018784382128	exact
hCoV-19/Germany/SN-RKI-I-026163/2021|2021-02-11|2021-03-04	94.3057144780238	exact
hCoV-19/Germany/NW-RKI-I-033462/2021|2021-02-26|2021-03-11	98.0571773706463	exact
hCoV-19/Canada/AB-ABPHL-03962/2021|2021-02-08|2021-05-19	98.8490273944942	exact
hCoV-19/Scotland/QEUH-13118C2/2021|2021-02-23|2021-03-18	99.5464166918657	exact
hCoV-19/USA/IL-IDPH-RAN-SV-000033/2021|2021-02-28|2021-03-23	99.8824793499429	exact
hCoV-19/USA/MA-NEIDL-00151/2021|2021-02-08|2021-08-19	98.4269662921348	exact
hCoV-19/USA/NC-UNC-0215/2021|2021-02-19|2021-03-15	97.4313343630381	exact
hCoV-19/France/un-IHU-021991/2021|2021-02|2023-04-28	99.9562319035755	exact
hCoV-19/Canada/ON-PHL-21-04489/2021|2021-02|2021-04-07	99.2037093034976	exact
hCoV-19/Spain/AR-IBV-98021655/2021|2021-02-05|2021-04-29	93.7912990977091	exact
hCoV-19/Brazil/RS-LABRESIS-75/2021|2021-02|2021-05-13	99.543991416309	exact
hCoV-19/England/MILK-12C6924/2021|2021-02-16|2021-03-15	97.7052044484763	exact
hCoV-19/Lebanon/QIB-239/2021|2021-02-09|2021-08-11	98.899808808238	exact
hCoV-19/USA/WI-UW-3473/2021|2021-02-02|2021-02-24	98.7005573836546	exact
hCoV-19/USA/CA-CDPH-3000012200/2021|2021-02-13|2022-01-12	99.1322992395055	exact
hCoV-19/England/RAND-1313D2B/2021|2021-02-16|2021-03-15	99.7446493969022	exact
hCoV-19/Germany/NW-RKI-I-033815/2021|2021-02-02|2021-03-11	96.9132499498361	exact
hCoV-19/USA/TX-CDC-QDX22517523/2021|2021-02-27|2021-03-17	98.5494594050097	exact
hCoV-19/England/ALDP-136315D/2021|2021-02-28|2021-03-11	95.6507102942167	exact
hCoV-19/Germany/RP-RKI-I-027480/2021|2021-02-24|2021-03-04	92.5996649916248	exact
hCoV-19/Slovenia/77678/2021|2021-02-12|2021-10-15	99.4536251801696	exact
hCoV-19/Greece/134264/2021|2021-02-24|2021-06-01	99.1875923190547	exact
hCoV-19/Belgium/CHUNamur13179207/2021|2021-02-18|2021-03-09	98.8509222860599	exact
hCoV-19/Italy/TAA-IGA-1900500661/2021|2021-02-24|2021-03-12	99.4775094617678	exact
hCoV-19/France/ARA-HCL021034220301/2021|2021-02-22|2021-03-17	99.5610360888651	exact
hCoV-19/Slovenia/08-035510-MB/2021|2021-02-04|2021-02-23	99.8523589020871	exact
hCoV-19/USA/FL-CDC-STM-000013768/2021|2021-02-13|2021-03-17	98.3944877412449	exact
hCoV-19/Russia/SPE-RII-MH14830S/2021|2021-02-17|2021-04-21	98.6602645893493	exact
hCoV-19/Spain/CM-ISCIII-211899/2021|2021-02-24|2021-04-08	99.1031990362736	exact
hCoV-19/Germany/BY-RKI-I-041894/2021|2021-02-05|2021-03-25	98.7120730605827	exact
hCoV-19/Canada/ON-PHL-21-05023-v2/2021|2021-02|2021-04-12	99.9160115568098	exact
hCoV-19/USA/NC-ECU-106654961/2021|2021-02-11|2021-10-27	99.0422289943404	exact
hCoV-19/USA/SC-CDC-STM-000021725/2021|2021-02-22|2021-03-17	98.9522311117062	exact
hCoV-19/Slovenia/17-008397-KR/2021|2021-02-05|2021-02-24	98.5853167951726	exact
hCoV-19/Philippines/PH-RITM-791/2021|2021-02-24|2022-03-11	98.7343043696635	exact
hCoV-19/Sweden/01_SE100_21CS100186/2021|2021-02-22|2021-11-25	99.5580554439534	exact
hCoV-19/Sweden/7542917062/2021|2021-02-05|2021-04-16	99.7819523649782	exact
hCoV-19/USA/TX-CDC-STM-000010465/2021|2021-02-08|2021-03-09	95.9666063166365	exact
hCoV-19/England/CAMC-13957F6/2021|2021-02-23|2021-03-24	99.0750084090145	exact
hCoV-19/Sweden/01_SE100_21CS500202/2021|2021-02-11|2021-11-15	99.6282652377763	exact
hCoV-19/USA/CA-CDC-STM-000014070/2021|2021-02-14|2021-10-08	98.1431917029107	exact
hCoV-19/USA/IL-CDC-STM-000020088/2021|2021-02-20|2021-03-17	99.4782957661695	exact
hCoV-19/Israel/CVL-7149/2021|2021-02-22|2021-04-28	96.9744689405616	exact
hCoV-19/USA/CA-CDPH-2000036199/2021|2021-02-02|2021-07-03	88.1697772426249	exact
hCoV-19/Germany/BY-RKI-I-021039/2021|2021-02-12|2021-03-04	94.1105527638191	exact
hCoV-19/USA/CA-CDC-QDX22394598/2021|2021-02-24|2021-03-15	98.9859646766503	exact
hCoV-19/Belgium/rega-2881/2021|2021-02-01|2021-02-23	99.2310791753408	exact
hCoV-19/England/NOTT-251C46/2021|2021-02-23|2021-03-08	99.3784228740382	exact
hCoV-19/Wales/ALDP-133E22B/2021|2021-02-25|2021-03-12	99.0069346260015	exact
hCoV-19/Canada/QC-1nIEOQ-7056295878/2021|2021-02-06|2021-07-05	95.7860452622389	exact
hCoV-19/Germany/NW-RKI-I-021497/2021|2021-02-08|2021-03-04	99.7387809778969	exact
hCoV-19/Mexico/GUA-InDRE_F10837_S792/2021|2021-02-23|2021-03-30	99.6915236051502	exact
hCoV-19/Germany/BY-RKI-I-020604/2021|2021-02-10|2021-03-04	97.6844715501642	exact
hCoV-19/Reunion/PIMIT_00327/2021|2021-02-04|2021-04-17	99.1936567665636	exact
hCoV-19/USA/PA-CDC-STM-000025927/2021|2021-02-27|2021-03-31	98.7507535668832	exact
hCoV-19/Kenya/MOH-K-BTK-LY-25/2021|2021-02-09|2021-07-02	97.160250192327	exact
hCoV-19/USA/NC-CDC-STM-000025482/2021|2021-02-26|2021-03-17	98.8195164364779	exact
hCoV-19/USA/TX-HMH-MCoV-26848/2021|2021-02-25|2021-03-13	96.3836425240699	exact
hCoV-19/USA/UT-UPHL-210481362922/2021|2021-02-09|2021-06-25	97.2969351867359	exact
hCoV-19/Germany/BY-RKI-I-027488/2021|2021-02-24|2021-03-04	98.0740244515157	exact
hCoV-19/USA/MN-MDH-3756/2021|2021-02-27|2021-03-24	99.9294497077202	exact
hCoV-19/USA/CA-CDPH-3000002639/2021|2021-02-01|2022-05-28	99.3500619786257	exact
hCoV-19/Ireland/D-NVRL-21IRL21730/2021|2021-02-07|2021-03-08	99.5980842013598	exact
hCoV-19/France/IDF-IPP05145/2021|2021-02-22|2021-03-20	99.1063029162747	exact
hCoV-19/Germany/BW-RKI-I-046133/2021|2021-02-12|2021-03-25	99.4876603154405	exact
hCoV-19/Russia/MOW-CSP-KOM-323_S158/2021|2021-02-08|2023-07-24	99.2034272709017	exact
hCoV-19/USA/CA-CDPH-3000022347/2021|2021-02-22|2022-01-12	99.1825795644891	exact
hCoV-19/USA/MA-NEIDL-00086/2021|2021-02-02|2021-08-18	98.5577245589321	exact
hCoV-19/Germany/NW-RKI-I-104616/2021|2021-02-19|2021-05-03	97.8834736524335	exact
hCoV-19/Italy/CAM-AMES-15-88/2021|2021-02-18|2021-02-28	98.0467176802255	exact
hCoV-19/Denmark/DCGC-61654/2021|2021-02-22|2021-05-04	92.8777703156481	exact
hCoV-19/Switzerland/TG-ETHZ-510291/2021|2021-02-20|2021-03-09	99.6879299352371	exact
hCoV-19/Reunion/PIMIT_00882/2021|2021-02-17|2021-07-31	99.6502438204136	exact
hCoV-19/USA/NJ-Yale-1597/2021|2021-02-12|2021-03-08	98.9448134039039	exact
hCoV-19/USA/MI-UM-10038300426/2021|2021-02-12|2021-03-10	99.0329729366732	exact
hCoV-19/Wales/PHWC-4CDA94/2021|2021-02-13|2021-03-01	98.3458898376025	exact
hCoV-19/USA/CA-CDC-QDX22441238/2021|2021-02-25|2021-03-15	99.0329729366732	exact
hCoV-19/Canada/ON-PHL-21-01813-v2/2021|2021-02|2021-03-24	98.9921386817174	exact
hCoV-19/Canada/ON-PHL-21-08115/2021|2021-02|2021-04-05	93.9897870053081	exact
hCoV-19/USA/NY-Wadsworth-21027837-01/2021|2021-02-26|2021-03-30	98.3719138387324	exact
hCoV-19/Mayotte/IPP04335/2021|2021-02-09|2021-03-10	98.4813869103615	exact
hCoV-19/Wales/PHWC-4C70A7/2021|2021-02-02|2021-02-23	99.229867738155	exact
hCoV-19/Sweden/4371648728/2021|2021-02-24|2021-04-30	99.3101600696537	exact
hCoV-19/Germany/NW-RKI-I-017880/2021|2021-02-11|2021-03-04	96.0312647395728	exact
hCoV-19/Germany/BW-RKI-I-039528/2021|2021-02-22|2021-03-18	97.9245472500251	exact
hCoV-19/Finland/1680/2021|2021-02-10|2021-04-07	96.593461860855	exact
hCoV-19/Canada/AB-ABPHL-03628/2021|2021-02-04|2021-05-19	98.3633608351574	exact
hCoV-19/Germany/ST-RKI-I-026690/2021|2021-02-22|2021-03-04	99.6782949633055	exact
hCoV-19/Panama/GMI-PA702689/2021|2021-02-12|2021-04-08	99.0008410428932	exact
hCoV-19/Ireland/KE-NVRL-e85IRL88687/2021|2021-02-16|2021-03-09	98.0498667296468	exact
hCoV-19/Germany/NW-RKI-I-036989/2021|2021-02-13|2021-03-18	97.8285637691844	exact
hCoV-19/Sweden/1528331471/2021|2021-02-26|2021-04-30	99.0288661174737	exact
hCoV-19/England/BRIS-263740/2021|2021-02-27|2021-03-22	92.9180944702009	exact
hCoV-19/Germany/BE-RKI-I-023264/2021|2021-02-11|2021-03-04	99.4230963867616	exact
hCoV-19/England/PHWC-4CF388/2021|2021-02-15|2021-03-01	99.6482883365713	exact
hCoV-19/Switzerland/GR-ETHZ-510269/2021|2021-02-20|2021-03-09	99.674594920997	exact
hCoV-19/Canada/ON-PHL-21-02304/2021|2021-02|2021-03-12	99.7345965195189	exact
hCoV-19/Germany/BW-RKI-I-022997/2021|2021-02-25|2021-03-04	99.7830361380433	exact
hCoV-19/India/DL-NCDC-1209106/2021|2021-02-27|2021-06-08	99.7110506333367	exact
hCoV-19/CanaryIslands/CN-HUNSC_ITER_900211548/2021|2021-02-23|2022-07-27	99.3617307175491	exact
hCoV-19/USA/CA-CDPH-3000005616/2021|2021-02-03|2022-05-28	99.142378559464	exact
hCoV-19/England/SGUH-12A3A/2021|2021-02-08|2021-05-03	98.9752377112522	exact
hCoV-19/Germany/NW-RKI-I-037004/2021|2021-02-17|2021-03-18	99.320638532847	exact
hCoV-19/England/ALDP-136CFA5/2021|2021-02-28|2021-03-11	99.2507475724893	exact
hCoV-19/England/MILK-1286A1E/2021|2021-02-11|2021-02-25	98.9785975876088	exact
hCoV-19/USA/TX-HMH-MCoV-28473/2021|2021-02-07|2021-03-13	99.546858216971	exact
hCoV-19/Reunion/PIMIT_01049/2021|2021-02-18|2021-04-17	98.3345645020482	exact
hCoV-19/Switzerland/BL-UHB-42680358/2021|2021-02-05|2021-03-29	99.804549283909	exact
hCoV-19/USA/NE-8379/2021|2021-02-16|2021-03-03	98.7408501779598	exact
hCoV-19/Germany/NI-RKI-I-035550/2021|2021-02-22|2021-03-18	98.988748995446	exact
hCoV-19/Germany/RP-RKI-I-027425/2021|2021-02-24|2021-03-04	99.430103922226	exact
hCoV-19/USA/TX-CDC-QDX22485725/2021|2021-02-25|2021-03-17	99.2612987710698	exact
hCoV-19/France/PAC-IHU-44819_Nova1/2021|2021-02|2021-12-08	99.003434112181	exact
hCoV-19/USA/CA-CZB-28388/2021|2021-02-21|2021-04-05	94.5125020976674	exact
hCoV-19/Brazil/PR-FIOCRUZ-68341/2021|2021-02-15|2022-06-24	98.5309900724443	exact
hCoV-19/USA/MD-MDH-1158/2021|2021-02-25|2021-03-05	92.9987940506499	exact
hCoV-19/SouthAfrica/NICD-N4552/2021|2021-02-18|2021-05-13	99.553241518307	exact
hCoV-19/USA/MN-CDC-STM-000013989/2021|2021-02-13|2021-03-17	96.8025980982992	exact
hCoV-19/India/MH-NCCS-130777/2021|2021-02-20|2021-03-31	99.1500468478115	parent
hCoV-19/Germany/BE-RKI-I-026927/2021|2021-02-16|2021-03-04	99.2679059410951	exact
hCoV-19/England/MILK-1315099/2021|2021-02-20|2021-03-22	99.4572136969778	exact
hCoV-19/Switzerland/VD-CHUV-GEN2918/2021|2021-02-09|2021-05-31	98.7792199081061	exact
hCoV-19/Belgium/UGent-3276/2021|2021-02-25|2021-03-26	98.7260932405633	exact
hCoV-19/Germany/BY-RKI-I-027110/2021|2021-02-10|2021-03-04	99.2180945669318	exact
hCoV-19/France/IDF-HMN-21022090269/2021|2021-02-05|2021-03-01	97.6868148446143	exact
hCoV-19/Slovenia/75768/2021|2021-02-11|2021-03-08	97.5960247112544	exact
hCoV-19/USA/IN-CDC-STM-000026322/2021|2021-02-28|2021-03-18	99.2234049675303	exact
hCoV-19/SouthKorea/KDCA1917/2021|2021-02-22|2021-03-12	97.8156722168247	exact
hCoV-19/England/QEUH-12C997C/2021|2021-02-18|2021-03-01	98.8845210496254	exact
hCoV-19/USA/FL-Shands-VTM-172/2021|2021-02|2021-07-19	99.2990575845994	exact
hCoV-19/USA/CA-CDPH-3000015040/2021|2021-02-12|2022-01-12	99.229454923113	exact
hCoV-19/Bulgaria/21BG-EU_000684_Pl7/2021|2021-02-28|2021-03-30	97.7864012147798	exact
hCoV-19/Wales/PHWC-4C3C2F/2021|2021-02-01|2021-02-15	99.4811194429566	exact
hCoV-19/England/QEUH-133642D/2021|2021-02-25|2021-03-09	95.8572724523737	exact
hCoV-19/USA/CA-CDPH-3000022536/2021|2021-02-20|2022-01-12	99.0217755443886	exact
hCoV-19/Portugal/PT5216/2021|2021-02-09|2021-04-07	99.718092425412	exact
hCoV-19/Italy/EMR-C04a_21_04/2021|2021-02-15|2021-07-23	98.8543097383672	exact
hCoV-19/Germany/NW-HHU-2722/2021|2021-02-20|2021-03-25	98.3435809562208	exact
hCoV-19/env/Austria/CeMM4497/2021|2021-02-17|2022-03-21	99.2406934551808	exact
hCoV-19/USA/NY-Wadsworth-21022343-01/2021|2021-02-14|2021-03-12	99.7017226355654	exact
hCoV-19/Scotland/QEUH-12D3872/2021|2021-02-19|2021-03-03	96.6502032725196	exact
hCoV-19/Lithuania/S21C489/2021|2021-02-22|2021-03-15	99.174441237667	exact
hCoV-19/Sweden/3919061963/2021|2021-02-12|2021-05-21	99.1663305096141	exact
hCoV-19/Switzerland/JU-UHB-728928801/2021|2021-02-05|2021-06-11	97.6036247692566	exact
hCoV-19/Germany/un-RKI-I-030833/2021|2021-02-22|2021-03-11	99.5744110452063	exact
hCoV-19/Denmark/DCGC-47549/2021|2021-02-15|2021-02-24	99.2075750453294	exact
hCoV-19/USA/NY-Wadsworth-21024207-01/2021|2021-02-10|2021-03-12	99.7149850786306	exact
hCoV-19/USA/WI-WSLH-211742/2021|2021-02-25|2021-03-19	96.4593751048763	exact
hCoV-19/USA/NY-Wadsworth-21024764-01/2021|2021-02-18|2021-03-12	99.6951117365229	exact
hCoV-19/USA/WA-UW-65833/2021|2021-02-28|2021-03-25	99.3466486120515	exact
hCoV-19/Wales/PHWC-4C68FB/2021|2021-02-02|2021-02-15	99.5601074546676	exact
hCoV-19/USA/MN-MDH-3619/2021|2021-02-19|2021-03-17	99.4254611430299	exact
hCoV-19/England/PHWC-4C376A/2021|2021-02-01|2021-02-23	99.9294828744124	exact
hCoV-19/Zimbabwe/CERI-KRISP-K011517/2021|2021-02-03|2021-06-11	97.9562386737365	exact
hCoV-19/USA/MO-CDC-QDX21753498/2021|2021-02-06|2021-02-26	97.3943993015916	parent
hCoV-19/England/CAMC-1259407/2021|2021-02-08|2021-03-01	98.894600678695	exact
hCoV-19/Spain/AR-IBV-98019607/2021|2021-02-10|2021-04-14	88.6389578996844	exact
hCoV-19/Germany/SN-RKI-I-022369/2021|2021-02-04|2021-03-04	99.0766234638372	exact
hCoV-19/Scotland/CVR7039/2021|2021-02-08|2021-03-01	99.768168531398	exact
hCoV-19/USA/CA-CDPH-3000001914/2021|2021-02-01|2022-05-28	99.2529062950183	exact
hCoV-19/USA/CA-CDPH-3000013764/2021|2021-02-11|2022-01-12	99.3534121746122	exact
hCoV-19/Denmark/DCGC-40256/2021|2021-02-01|2021-02-11	99.8554961857714	exact
hCoV-19/Sweden/14583150P/2021|2021-02-23|2021-03-31	99.1242957029394	exact
hCoV-19/USA/AZ-ASU2743/2021|2021-02-06|2021-03-26	98.5400234938748	exact
hCoV-19/Namibia/COV-1136-A979/2021|2021-02|2021-07-14	99.2398874899545	exact
hCoV-19/USA/NY-Wadsworth-21032669-01/2021|2021-02-27|2021-04-16	99.5109533060896	exact
hCoV-19/France/IDF-HMN-21022260409/2021|2021-02-24|2021-04-22	99.6814004963445	exact
hCoV-19/USA/NY-Wadsworth-21022365-01/2021|2021-02-04|2021-03-12	99.1258038585209	exact
hCoV-19/USA/CA-CDPH-3000053337/2021|2021-02-10|2021-12-16	99.16981890001	exact
hCoV-19/USA/PA-CDC-STM-000019575/2021|2021-02-19|2021-03-17	99.5150988195164	exact
hCoV-19/USA/GA-CDC-STM-000038114/2021|2021-02-14|2021-10-08	99.3573006627837	exact
hCoV-19/USA/ME-HETL-J1248/2021|2021-02-05|2021-02-11	99.4947623699013	exact
hCoV-19/Turkey/HSGM-3844/2021|2021-02-11|2021-03-05	98.179810620002	exact
hCoV-19/USA/IL-CDC-QDX22204768/2021|2021-02-18|2021-03-09	98.2808407763078	exact
hCoV-19/Canada/ON-PHL-21-03993/2021|2021-02|2021-03-24	93.2137337902305	exact
hCoV-19/USA/TX-HMH-MCoV-28036/2021|2021-02-10|2021-03-13	98.6306886830447	exact
hCoV-19/USA/OR-CDC-ASC210000303/2021|2021-02-27|2021-05-24	99.1304056991873	exact
hCoV-19/Germany/ST-RKI-I-020343/2021|2021-02-15|2021-03-04	96.0748040765531	exact
hCoV-19/USA/CA-CDPH-2000038042/2021|2021-02-10|2021-07-06	99.4609254670863	exact
hCoV-19/USA/UT-UPHL-2105936334/2021|2021-02-05|2021-05-27	99.7752130443535	exact
hCoV-19/Canada/ON-PHL-21-03813/2021|2021-02|2021-06-01	96.7922880558914	exact
hCoV-19/Brazil/CE-FIOCRUZ-01073/2021|2021-02-25|2021-09-02	99.2898298271473	exact
hCoV-19/CzechRepublic/NRL-3790/2021|2021-02-18|2021-04-07	97.0717325024291	exact
hCoV-19/USA/FL-CDC-STM-000012266/2021|2021-02-10|2021-03-09	99.5303431849441	exact
hCoV-19/Sweden/09_SE100_21CS100275/2021|2021-02-24|2021-12-06	99.0992800937552	exact
hCoV-19/Germany/NW-RKI-I-033501/2021|2021-02-26|2021-03-11	98.4599382633204	exact
hCoV-19/USA/MN-Mayo4659/2021|2021-02-21|2022-07-06	99.5682441930517	exact
hCoV-19/England/CAMC-135A60F/2021|2021-02-10|2021-03-12	98.8979605550516	exact
hCoV-19/USA/MI-CDC-2-3881120/2021|2021-02-01|2021-02-27	98.7019974443473	exact
hCoV-19/Sweden/SE1410177056/2021|2021-02-22|2021-06-04	99.6972958428629	exact
hCoV-19/USA/CA-CDC-STM-000015279/2021|2021-02-17|2021-03-17	92.0449979911611	exact
hCoV-19/Italy/LAZ-INMI-269/2021|2021-02-13|2021-02-26	99.4335322115707	exact
hCoV-19/England/CAMC-135B228/2021|2021-02-18|2021-03-12	99.2507475724893	exact
hCoV-19/USA/NY-PRL-2021_0208_00F03/2021|2021-02-06|2021-02-15	95.4164845142415	exact
hCoV-19/Denmark/DCGC-49318/2021|2021-02-15|2021-03-03	99.5396969391526	exact
hCoV-19/USA/NC-ECU-106897895/2021|2021-02-26|2021-10-27	99.0721200549359	exact
hCoV-19/Germany/BW-RKI-I-024239/2021|2021-02-12|2021-03-04	99.2659873977745	exact
hCoV-19/Wales/PHWC-4C88CC/2021|2021-02-07|2021-02-23	99.561447557832	exact
hCoV-19/USA/MA-CDC-STM-000022660/2021|2021-02-23|2021-03-24	99.5644307444884	exact
hCoV-19/CzechRepublic/NRL_3287/2021|2021-02-24|2021-04-14	99.6854504082452	exact
hCoV-19/USA/PA-CDC-STM-000013691/2021|2021-02-10|2021-03-03	97.6787030213707	exact
hCoV-19/England/ALDP-131A559/2021|2021-02-21|2021-03-22	99.7085036520807	exact
hCoV-19/Sweden/01_SE100_21CS100140/2021|2021-02-01|2021-11-25	99.0368537221591	exact
hCoV-19/England/MILK-12C5837/2021|2021-02-16|2021-04-05	99.1873194976157	exact
hCoV-19/Bulgaria/21BG-EU_000176_Pl2/2021|2021-02-08|2021-03-12	99.8555460017197	exact
hCoV-19/France/HDF-P15-21062M1530/2021|2021-02-09|2021-03-11	99.1759898171099	exact
hCoV-19/USA/NY-CUIMC-NP-5093/2021|2021-02-06|2022-10-11	99.794709564515	exact
hCoV-19/USA/CA-CDPH-3000019328/2021|2021-02-26|2022-01-12	94.8941302599839	exact
hCoV-19/France/IDF-HMN-21022250354/2021|2021-02-24|2021-05-20	99.7351126609442	exact
hCoV-19/USA/NC-ECU-106687804/2021|2021-02-13|2021-10-27	99.2940782870525	exact
hCoV-19/Italy/CAM-TIGEM-3985/2021|2021-02-01|2021-03-08	99.4181185834197	exact
hCoV-19/Canada/AB-ABPHL-05697/2021|2021-02-17|2021-05-19	97.8293060510197	exact
hCoV-19/England/PHWC-4CA208/2021|2021-02-10|2021-03-29	97.9830468723825	exact
hCoV-19/USA/FL-CDC-STM-000022236/2021|2021-02-22|2021-03-17	98.7748133766277	exact
hCoV-19/Germany/BY-RKI-I-030831/2021|2021-02-24|2021-03-11	99.0826302397214	exact
hCoV-19/USA/CA-CDPH-3000014924/2021|2021-02-12|2022-01-12	99.3774266970143	exact
hCoV-19/USA/CA-CDPH-3000022019/2021|2021-02-27|2022-01-12	98.7637776809943	exact
hCoV-19/France/un-HMN-21022080586/2021|2021-02-06|2021-02-26	99.3986225432555	exact
hCoV-19/Brazil/CE-FIOCRUZ-00099/2021|2021-02-24|2021-07-28	97.6257734732311	exact
hCoV-19/Wales/PHWC-4D3DB0/2021|2021-02-18|2021-03-08	99.7617689494346	exact
hCoV-19/Canada/ON-PHL-21-05162/2021|2021-02|2021-04-12	99.5430568155092	exact
hCoV-19/Wales/PHWC-4CFC9C/2021|2021-02-09|2021-03-01	99.591235006366	exact
hCoV-19/France/OCC-CHU-TLS-210631439001/2021|2021-02-24|2021-05-26	98.932778467631	exact
hCoV-19/England/QEUH-12D3DCE/2021|2021-02-19|2021-03-16	94.1672546450291	exact
hCoV-19/USA/GA-CDC-STM-000010538/2021|2021-02-07|2021-02-26	99.1179824267221	exact
hCoV-19/USA/CA-UCSF-CC033/2021|2021-02-09|2021-05-01	98.7121440788812	exact
hCoV-19/Italy/MOL-IZSGC-104622-1-9/2021|2021-02-18|2021-03-01	99.5111006931655	exact
hCoV-19/USA/CA-SEARCH-11371/2021|2021-02-12|2021-04-30	99.6515445955907	exact
hCoV-19/France/un-HMN-21022110421/2021|2021-02-10|2021-02-26	98.9561656709405	exact
hCoV-19/Germany/BY-MVP-000002986/2021|2021-02-06|2021-04-27	97.1392116043248	exact
hCoV-19/USA/AL-CDC-STM-000021715/2021|2021-02-16|2021-03-17	98.8914936369725	exact
hCoV-19/Germany/BE-RKI-I-027175/2021|2021-02-24|2021-03-04	97.0360695267758	exact
hCoV-19/Germany/BW-FR0908/2021|2021-02-26|2022-07-11	91.8960551871944	exact
hCoV-19/England/LIVE-DF53DB/2021|2021-02-01|2021-03-01	99.2373080670631	exact
hCoV-19/USA/CA-CDPH-2000035825/2021|2021-02-02|2022-05-28	94.3953098827471	exact
hCoV-19/Spain/RI-IBV-99024384/2021|2021-02-03|2021-03-26	99.6778739681901	exact
hCoV-19/Spain/AR-IBV-98021659/2021|2021-02-17|2021-04-29	98.5809178743961	exact
hCoV-19/France/ARA-HCL021027752601/2021|2021-02-04|2021-03-10	98.751255440241	exact
hCoV-19/USA/CA-CDPH-2000035928/2021|2021-02-02|2021-07-03	98.8487282463186	exact
hCoV-19/England/NORW-22A1CF/2021|2021-02-07|2021-06-29	99.4873513151282	exact
hCoV-19/USA/CA-CDPH-3000018613/2021|2021-02-23|2022-01-12	99.1464149427596	exact
hCoV-19/USA/MN-Mayo18167/2021|2021-02-03|2022-07-06	99.1868014189144	exact
hCoV-19/England/RAND-1307EEB/2021|2021-02-16|2021-03-15	99.8185666767463	exact
hCoV-19/Canada/AB-ABPHL-05519/2021|2021-02-14|2021-05-19	99.4177828632968	exact
hCoV-19/USA/CA-CDPH-3000012184/2021|2021-02-11|2022-01-12	98.3095668474259	exact
hCoV-19/USA/MA-CDC-QDX22117748/2021|2021-02-18|2021-03-04	99.1269894567188	exact
hCoV-19/USA/CA-CDPH-3000020034/2021|2021-02-13|2021-07-08	99.2903765690377	exact
hCoV-19/USA/NY-Wadsworth-21072027-01/2021|2021-02-05|2021-09-14	99.5343695564786	exact
hCoV-19/Sweden/5775910978/2021|2021-02-10|2021-05-03	99.6982801971236	exact
hCoV-19/England/WSFT-25D02F9/2021|2021-02-14|2021-06-30	99.704747525583	exact
hCoV-19/USA/UT-UPHL-2104580475/2021|2021-02-01|2021-05-12	99.0193125146434	exact
hCoV-19/Peru/LAL-INS-2348/2021|2021-02-18|2021-08-14	99.7452570892271	exact
hCoV-19/USA/NY-Wadsworth-21032704-01/2021|2021-02-27|2021-03-30	99.1775763679087	exact
hCoV-19/Denmark/DCGC-48734/2021|2021-02-15|2021-03-03	97.2237160527023	exact
hCoV-19/USA/CA-CDC-QDX22439965/2021|2021-02-23|2021-03-15	99.0161842723793	exact
hCoV-19/USA/CA-CDPH-2000036073/2021|2021-02-03|2021-07-03	97.3432376363515	exact
hCoV-19/India/MH-NCCS-CHN21028230/2021|2021-02-28|2021-04-10	92.5945764981587	exact
hCoV-19/USA/CA-CDPH-3000002854/2021|2021-02-01|2022-05-28	95.2561224831653	exact
hCoV-19/Switzerland/un-33147901/2021|2021-02-02|2021-02-12	98.0576336005904	exact
hCoV-19/USA/IN-CDC-STM-000008893/2021|2021-02-02|2021-02-26	98.867899249732	exact
hCoV-19/Spain/AN-CBA-00360/2021|2021-02-06|2022-11-02	99.1605667853066	exact
hCoV-19/Switzerland/VD-GEN3368/2021|2021-02-24|2021-03-26	99.0240466847771	exact
hCoV-19/France/NOR-10555397/2021|2021-02-05|2021-03-15	98.797931636559	exact
hCoV-19/England/QEUH-121C9D4/2021|2021-02-06|2021-03-01	99.1390327571131	exact
hCoV-19/Sweden/DC107218111/2021|2021-02-10|2021-04-15	95.1689017144797	exact
hCoV-19/Canada/ON-PHL-21-04399/2021|2021-02|2021-03-24	99.8992138681717	exact
hCoV-19/CostaRica/HNN-0403/2021|2021-02-24|2021-04-09	98.4883954250552	exact
hCoV-19/USA/NY-CDC-QDX21711583/2021|2021-02-04|2021-02-26	97.0754146800081	exact
hCoV-19/USA/IN-CDC-STM-000021204/2021|2021-02-21|2021-03-17	99.481535991437	exact
hCoV-19/Sweden/SE00308676/2021|2021-02-26|2021-03-25	99.1508729026561	exact
hCoV-19/USA/FL-CDC-STM-000015923/2021|2021-02-15|2021-03-17	99.199946439929	exact
hCoV-19/Germany/SN-RKI-I-026135/2021|2021-02-18|2021-03-04	99.4081049268539	exact
hCoV-19/England/ALDP-1299E49/2021|2021-02-12|2021-02-22	97.5674495178577	exact
hCoV-19/Italy/CAM-TIGEM-2955/2021|2021-02-12|2021-02-24	99.3008396614592	exact
hCoV-19/India/KL-GENESCOV02301/2021|2021-02-20|2021-12-06	98.7530586933932	exact
hCoV-19/Germany/BW-RKI-I-039852/2021|2021-02-24|2021-03-18	99.6619473173344	exact
hCoV-19/Ireland/KY-NVRL-e85IRL51021/2021|2021-02-09|2021-03-05	98.8364576599871	exact
hCoV-19/USA/OR-OHSU-211800235/2021|2021-02-05|2021-07-16	98.932527693857	exact
hCoV-19/USA/AZ-ASU2544/2021|2021-02-12|2021-03-18	99.6647220545833	exact
hCoV-19/England/RAND-1313F9E/2021|2021-02-16|2021-03-15	98.9718778348957	exact
hCoV-19/Canada/AB-ABPHL-05748/2021|2021-02-17|2021-05-19	98.9600861546746	exact
hCoV-19/Denmark/DCGC-70871/2021|2021-02-01|2021-05-04	99.7087378640777	exact
hCoV-19/USA/FL-CDC-QDX22118857/2021|2021-02-17|2021-03-04	97.2600899872406	exact
hCoV-19/Sweden/1911263764/2021|2021-02-15|2021-05-21	99.2689561373682	exact
hCoV-19/Norway/3988/2021|2021-02-15|2021-03-09	91.6140303722618	exact
hCoV-19/Spain/NC-CHN-01000525/2021|2021-02-24|2021-03-29	99.6717907498577	exact
hCoV-19/Ireland/C-NVRL-e85IRL45718/2021|2021-02-08|2021-03-03	99.5383474861841	exact
hCoV-19/USA/NE-NCOV21-12843/2021|2021-02-22|2021-03-17	97.2433013229467	exact
hCoV-19/Austria/CeMM4716/2021|2021-02-18|2022-03-21	98.1623328629981	exact
hCoV-19/Sweden/01_SE100_21CS100075/2021|2021-02-05|2021-11-25	97.1365491402957	exact
hCoV-19/USA/TX-HMH-MCoV-27609/2021|2021-02-17|2021-03-13	99.5706138879571	exact
hCoV-19/Germany/HB-RKI-I-032383/2021|2021-02-26|2021-03-11	99.5848121609857	exact
hCoV-19/USA/TX-HMH-MCoV-28429/2021|2021-02-07|2021-03-13	99.0836773738798	exact
hCoV-19/USA/CA-CDPH-3000004831/2021|2021-02-03|2022-05-28	98.314851418808	exact
hCoV-19/England/QEUH-131C108/2021|2021-02-23|2021-03-08	98.740995085168	exact
hCoV-19/USA/CA-CDPH-3000019632/2021|2021-02-17|2021-07-08	98.8877721943049	exact
hCoV-19/Germany/BY-RKI-I-022516/2021|2021-02-12|2021-03-04	99.3400998224634	exact
hCoV-19/Canada/AB-ABPHL-06626/2021|2021-02-15|2021-05-19	98.165847748536	exact
hCoV-19/Canada/Qc-L00331141001/2021|2021-02-13|2021-05-27	99.7683164327446	exact
hCoV-19/SouthKorea/GJ-HERI-A0099/2021|2021-02-02|2023-05-23	99.5533015382549	exact
hCoV-19/USA/CA-CDPH-3000000508/2021|2021-02-02|2022-05-28	99.4970999430047	exact
hCoV-19/USA/CA-CDPH-3000012823/2021|2021-02-11|2022-01-12	99.0518945358303	exact
hCoV-19/USA/FL-CDC-QDX21671780/2021|2021-02-02|2021-02-26	99.2512255724935	exact
hCoV-19/USA/CA-CZB-27784/2021|2021-02-24|2021-04-05	99.079981196696	exact
hCoV-19/Germany/SN-RKI-I-015861/2021|2021-02-02|2021-03-04	99.5815479378682	exact
hCoV-19/Germany/ST-RKI-I-019281/2021|2021-02-05|2021-03-04	99.5215631168657	exact
hCoV-19/Qatar/QA-QU_18-5-2-H2/2021|2021-02-25|2021-04-25	98.9154522866161	exact
hCoV-19/Belgium/ULG-12727/2021|2021-02-25|2021-03-07	99.5083347364876	exact
hCoV-19/Italy/UMB-IZSGC-70799_1_8/2021|2021-02-03|2021-03-11	97.4542774837543	exact
hCoV-19/England/ALDP-130ACB1/2021|2021-02-20|2021-03-01	98.6829284682324	exact
hCoV-19/USA/CA-CDPH-3000001637/2021|2021-02-01|2022-05-28	98.9045226130653	exact
hCoV-19/Germany/un-RKI-I-030423/2021|2021-02-26|2021-03-11	99.7349171196564	exact
hCoV-19/Spain/AN-IBV-98024223/2021|2021-02-06|2021-05-25	99.009734810339	exact
hCoV-19/USA/TN-CDC-QDX22125768/2021|2021-02-17|2021-03-04	98.9255254851924	exact
hCoV-19/USA/DE-DHSS-B1061895/2021|2021-02-12|2022-09-02	98.9188100194748	exact
hCoV-19/USA/NV-NSPHL-NV2066480/2021|2021-02-02|2021-03-03	99.8724061513666	exact
hCoV-19/Canada/ON-PHL-21-03725/2021|2021-02|2021-03-12	99.8824161795337	exact
hCoV-19/Ireland/LS-NVRL-e85IRL49081/2021|2021-02-09|2021-03-05	98.7615533554963	exact
hCoV-19/England/PHWC-4C5795/2021|2021-02-02|2021-02-23	99.6851448668565	exact
hCoV-19/PERU/UCA-INS-042/2021|2021-02-16|2022-07-14	99.5332908034785	exact
hCoV-19/India/WB-1931500842993/2021|2021-02-13|2021-03-31	99.8892505956975	exact
hCoV-19/USA/MN-Mayo8938/2021|2021-02-06|2022-07-06	99.5201020202698	exact
hCoV-19/Sweden/3926442763/2021|2021-02-25|2021-05-21	99.6013133208255	exact
hCoV-19/Germany/HH-hpi-p3755/2021|2021-02-05|2021-09-19	99.6643281527978	exact
hCoV-19/Reunion/PIMIT_01083/2021|2021-02-18|2021-04-17	99.0223088294584	exact
hCoV-19/USA/FL-CDC-STM-000023921/2021|2021-02-23|2021-03-16	98.5572255883239	exact
hCoV-19/Norway/4498/2021|2021-02-21|2021-04-13	99.5873729410581	exact
hCoV-19/Sweden/3923421164/2021|2021-02-19|2021-05-21	98.6422428387621	exact
hCoV-19/USA/NY-Wadsworth-21021092-01/2021|2021-02-04|2021-03-12	99.1422636199156	exact
hCoV-19/Denmark/DCGC-57260/2021|2021-02-01|2021-05-04	91.6694647773823	exact
hCoV-19/USA/TX-CDC-QDX22291498/2021|2021-02-16|2021-03-11	98.5393862064334	exact
hCoV-19/Germany/HB-RKI-I-020113/2021|2021-02-13|2021-03-04	99.5849789142513	exact
hCoV-19/USA/CT-Yale-1877/2021|2021-02-22|2021-03-12	98.5126475548061	exact
hCoV-19/Israel/CVL-6764/2021|2021-02-16|2021-04-28	99.1844542891663	exact
hCoV-19/Spain/CT-HUGTiPR006BX5F2/2021|2021-02-16|2021-03-11	99.3723357835733	exact
hCoV-19/Belgium/AZDelta02227-2105R/2021|2021-02-01|2021-02-08	99.3120805369127	parent
hCoV-19/Belgium/UGent-2396/2021|2021-02-17|2021-03-18	88.6772166784262	exact
hCoV-19/USA/CA-CDPH-3000020247/2021|2021-02-10|2022-01-12	99.2133891213389	exact
hCoV-19/England/PHESW-YYBN9KE/2021|2021-02-04|2021-10-11	97.9739945570003	exact
hCoV-19/England/ALDP-121E25F/2021|2021-02-04|2021-02-15	97.7950582373931	exact
hCoV-19/USA/MN-MDH-4210/2021|2021-02-22|2021-03-26	99.1807131824592	exact
hCoV-19/Germany/SN-RKI-I-032465/2021|2021-02-27|2021-03-11	99.6382394319019	exact
hCoV-19/USA/CA-CDC-QDX22163173/2021|2021-02-18|2021-03-09	96.1386072124102	exact
hCoV-19/Italy/LAZ-IZSLT-21027884/2021|2021-02-27|2021-03-16	99.0681772474358	exact
hCoV-19/Norway/3661/2021|2021-02-03|2021-03-09	99.808570660935	exact
hCoV-19/Switzerland/BL-ETHZ-480674/2021|2021-02-04|2021-03-03	98.08008041548	exact
hCoV-19/Germany/BE-RKI-I-025312/2021|2021-02-15|2021-03-04	98.6648685097775	exact
hCoV-19/USA/MI-UM-10038247548/2021|2021-02-09|2021-02-23	99.184070915318	exact
hCoV-19/USA/NC-CDC-STM-000020231/2021|2021-02-20|2021-10-08	99.4944083573294	exact
hCoV-19/Peru/LAL-INS-2325/2021|2021-02-10|2021-08-14	99.4800925770637	exact
hCoV-19/Germany/un-RKI-I-030181/2021|2021-02-16|2021-03-11	99.0180636080298	exact
hCoV-19/USA/CA-CDC-STM-000038347/2021|2021-02-24|2021-04-01	96.0368818105616	exact
hCoV-19/Germany/RP-RKI-I-021120/2021|2021-02-12|2021-03-04	99.1857386991924	exact
hCoV-19/Israel/CVL-6393/2021|2021-02-11|2021-04-28	98.9346019833825	exact
hCoV-19/Germany/SN-RKI-I-026022/2021|2021-02-12|2021-03-04	98.0627585511048	exact
hCoV-19/USA/TX-CDC-QDX22486496/2021|2021-02-24|2021-03-17	95.0171244375798	exact
hCoV-19/Belgium/ULG-12047/2021|2021-02-01|2021-02-23	99.9932648594039	exact
hCoV-19/USA/MT-BHDH-251/2021|2021-02-23|2021-08-04	99.9328453428245	exact
hCoV-19/Germany/NW-RKI-I-015171/2021|2021-02-03|2021-03-04	99.0640724589064	exact
hCoV-19/USA/CA-CDPH-2000035906/2021|2021-02-03|2021-07-03	98.4036144578313	exact
hCoV-19/USA/RI-Broad_RIDOH-00354/2021|2021-02-18|2021-03-15	98.5793927995701	exact
hCoV-19/Wales/PHWC-4D8340/2021|2021-02-28|2021-03-15	99.691244084975	exact
hCoV-19/England/CAMB-AA208E/2021|2021-02-07|2021-02-15	94.0093404562712	exact
hCoV-19/Wales/PHWC-4D0ECF/2021|2021-02-17|2021-03-01	97.3571380719502	exact
hCoV-19/USA/AZ-ASU2911/2021|2021-02-17|2021-03-26	98.3185098170834	exact
hCoV-19/Italy/CAM-AMES-10-69/2021|2021-02-20|2021-02-28	97.8749749012784	exact
hCoV-19/Denmark/DCGC-47125/2021|2021-02-08|2021-02-24	99.4422605248127	exact
hCoV-19/France/un-21022010300/2021|2021-02-01|2021-02-12	95.8797476848745	exact
hCoV-19/Netherlands/un-RUMC-000301/2021|2021-02|2021-03-01	95.0490409399792	exact
hCoV-19/USA/CA-CDPH-3000021748/2021|2021-02-17|2021-07-08	99.1188984555596	exact
hCoV-19/India/TG-CDFD-43088/2021|2021-02-25|2021-07-13	98.749119688789	exact
hCoV-19/Scotland/QEUH-12AA13D/2021|2021-02-15|2021-03-01	97.8899976480865	exact
hCoV-19/Indonesia/JK-NIHRD-MI2102852/2021|2021-02-25|2021-05-01	99.1987394394529	exact
hCoV-19/Wales/PHWC-4D52A0/2021|2021-02-05|2021-03-08	98.6277930617996	exact
hCoV-19/Sweden/SE00273841/2021|2021-02-18|2021-03-18	99.335761008834	exact
hCoV-19/USA/NC-CDC-STM-000026113/2021|2021-02-27|2021-03-31	99.5346968834734	exact
hCoV-19/USA/IN-CDC-1668600/2021|2021-02-16|2021-04-14	99.4581758587244	exact
hCoV-19/USA/FL-CDC-STM-000009979/2021|2021-02-06|2021-10-08	99.5978821794786	exact
hCoV-19/Switzerland/GE-33243316/2021|2021-02-11|2021-02-21	99.6546752941965	exact
hCoV-19/USA/CA-CDPH-3000011991/2021|2021-02-11|2022-01-12	98.3034399678758	exact
hCoV-19/Wales/PHWC-4C75D5/2021|2021-02-05|2021-02-23	99.4036051732225	exact
hCoV-19/India/MH-NCCS-124172/2021|2021-02-12|2021-03-29	98.3106412872579	exact
hCoV-19/USA/TX-HMH-MCoV-28915/2021|2021-02-03|2021-03-13	98.7074898445631	exact
hCoV-19/India/ILSGS00906/2021|2021-02-21|2021-04-21	98.9696949357318	exact
hCoV-19/Canada/AB-ABPHL-06711/2021|2021-02-23|2021-05-19	99.3471091068183	exact
hCoV-19/Germany/SN-RKI-I-014986/2021|2021-02-01|2021-03-04	98.4960139344811	exact
hCoV-19/USA/CA-SEARCH-11783/2021|2021-02-10|2021-04-30	99.7554111103666	exact
hCoV-19/England/RAND-125AF9C/2021|2021-02-05|2021-02-23	99.9193629674428	exact
hCoV-19/England/MILK-134CF05/2021|2021-02-16|2021-03-11	99.1734704162887	exact
hCoV-19/Sweden/01_SE100_21CS500386/2021|2021-02-17|2021-11-25	99.5647370007031	exact
hCoV-19/USA/CA-CDPH-3000000615/2021|2021-02-01|2022-05-28	98.9513886562364	exact
hCoV-19/Scotland/GGC066/2021|2021-02-10|2021-04-26	99.2373080670631	exact
hCoV-19/England/CAMC-1333332/2021|2021-02-27|2021-03-24	98.8610019151295	exact
hCoV-19/France/OCC-CHU-TLS-210631446701/2021|2021-02-22|2021-05-26	99.0365247750772	exact
hCoV-19/USA/PA-CDC-QDX22358879/2021|2021-02-24|2021-03-15	98.8953058894634	exact
hCoV-19/USA/CA-CDPH-3000022511/2021|2021-02-10|2021-07-08	98.5314778885395	exact
hCoV-19/USA/NV-NSPHL-333553/2021|2021-02-02|2021-03-03	92.0690349875764	exact
hCoV-19/USA/PA-MGEL-01877/2021|2021-02-12|2021-04-26	99.4430464687133	exact
hCoV-19/Luxembourg/LNS4529881/2021|2021-02-24|2021-03-29	99.0875728089963	exact
hCoV-19/Italy/ABR-IZSGC-65594/2021|2021-02-03|2021-02-09	98.1326896644205	exact
hCoV-19/Germany/NW-RKI-I-017862/2021|2021-02-10|2021-03-04	96.6275857422007	exact
hCoV-19/Germany/NW-RKI-I-034370/2021|2021-02-26|2021-03-18	99.6457609392396	exact
hCoV-19/USA/WI-WSLH-211553/2021|2021-02-22|2021-03-19	93.744971842317	exact
hCoV-19/USA/MN-CDC-STM-000019228/2021|2021-02-20|2021-03-17	98.8228605825502	exact
hCoV-19/USA/TX-HMH-MCoV-28683/2021|2021-02-05|2021-03-13	97.6837865055388	exact
hCoV-19/Germany/BY-RKI-I-032373/2021|2021-02-25|2021-03-11	99.5346968834734	exact
hCoV-19/USA/NV-CDC-QDX21874297/2021|2021-02-08|2021-02-26	98.442011953529	exact
hCoV-19/USA/NY-PRL-2021_02_26_01N06/2021|2021-02-24|2021-03-08	98.6736955207844	exact
hCoV-19/USA/CA-CZB-27108/2021|2021-02-04|2021-04-05	99.3455717018492	exact
hCoV-19/USA/NMDOH-2021067320/2021|2021-02-25|2021-03-16	85.0751766399893	exact
hCoV-19/England/ALDP-13020CC/2021|2021-02-19|2021-03-01	98.9046803077647	exact
hCoV-19/USA/CA-CDC-STM-000038208/2021|2021-02-20|2021-03-29	96.4047802363338	exact
hCoV-19/Italy/CAM-AMES-10-41/2021|2021-02-20|2021-02-28	98.5134592205705	exact
hCoV-19/USA/MD-IGS-012105002657A/2021|2021-02-19|2021-04-15	99.380690948045	exact
hCoV-19/NorthernIreland/NIRE-0004d3/2021|2021-02-25|2021-05-10	99.7446493969022	exact
hCoV-19/Belgium/Jessa_55-2107-000708/2021|2021-02-20|2021-03-05	98	exact
hCoV-19/Sweden/1912503964/2021|2021-02-02|2021-05-21	99.1440655209452	exact
hCoV-19/Germany/HB-RKI-I-028393/2021|2021-02-08|2021-03-11	99.2334214842835	exact
hCoV-19/Sweden/SE00229521/2021|2021-02-08|2021-03-10	99.4737552287141	exact
hCoV-19/USA/FL-CDC-STM-000014724/2021|2021-02-13|2021-03-17	95.7185418270679	exact
hCoV-19/Slovenia/95813/2021|2021-02-22|2021-10-15	99.0920664701153	exact
hCoV-19/England/PHWC-4C6196/2021|2021-02-03|2021-02-23	99.4037050685069	exact
hCoV-19/Monaco/IPP04324/2021|2021-02-22|2021-03-10	98.276267598535	exact
hCoV-19/England/QEUH-13448E4/2021|2021-02-26|2021-03-09	97.7140551988436	exact
hCoV-19/Germany/BB-RKI-I-033714/2021|2021-02-01|2021-03-11	97.2504543312916	exact
hCoV-19/Spain/ML-ISCIII-212055/2021|2021-02-27|2021-04-22	99.3913654148413	exact
hCoV-19/Belgium/UZA-UA-CV2008796137/2021|2021-02-23|2021-03-19	99.4578857544423	exact
hCoV-19/Spain/CT-HUGTiPMQC1QH1D3/2021|2021-02-23|2021-09-21	99.765045480482	exact
hCoV-19/England/BIRM-BCYDR8/2021|2021-02-20|2021-03-08	98.8744414205557	exact
hCoV-19/Sweden/SUS0000222/2021|2021-02-19|2021-03-14	99.4748988260477	exact
hCoV-19/Wales/PHWC-4CFB9F/2021|2021-02-08|2021-03-01	99.1133861955904	exact
hCoV-19/Italy/TAA-7830034220/2021|2021-02-25|2022-01-12	98.5771812080537	exact
hCoV-19/Bulgaria/21BG-EU_000809_Pl9/2021|2021-02-16|2021-03-30	99.4663892338155	exact
hCoV-19/Wales/PHWC-4C6B2F/2021|2021-02-03|2021-02-15	99.6748240026819	exact
hCoV-19/Spain/NC-CHN-01000685/2021|2021-02-22|2021-03-29	99.6147274615565	exact
hCoV-19/USA/OH-CDC-STM-000038147/2021|2021-02-14|2021-03-29	99.5715194322632	exact
hCoV-19/USA/NY-PRL-2021_02_15_01D04/2021|2021-02-13|2021-02-22	99.8184080438511	exact
hCoV-19/England/SGUH-126BE/2021|2021-02-03|2021-05-03	96.9055538756174	exact
hCoV-19/USA/FL-CDC-STM-000013391/2021|2021-02-10|2021-03-03	95.7712944332663	exact
hCoV-19/USA/PA-CDC-2279200/2021|2021-02-15|2021-04-14	97.1905414896819	exact
hCoV-19/India/KL-GENESCOV02361/2021|2021-02-02|2021-12-06	98.0721518138537	exact
hCoV-19/USA/NC-CDC-STM-000017162/2021|2021-02-16|2021-03-17	99.6250795032303	exact
hCoV-19/USA/MI-CDC-QDX22314042/2021|2021-02-19|2021-03-11	98.1431737290981	exact
hCoV-19/USA/GA-CDC-STM-000026169/2021|2021-02-27|2021-03-31	99.4103852596315	exact
hCoV-19/Germany/HH-HPI-p4342/2021|2021-02-16|2021-04-02	99.7785160575858	exact
hCoV-19/Wales/PHWC-4D18B1/2021|2021-02-17|2021-03-01	97.0564597146876	exact
hCoV-19/France/OCC-CHU-TLS-210461448901/2021|2021-02-14|2021-05-31	99.4393339152622	exact
hCoV-19/USA/NV-CDC-QDX22356534/2021|2021-02-21|2021-03-15	99.3888926197032	exact
hCoV-19/USA/TX-HMH-MCoV-28359/2021|2021-02-08|2021-03-13	99.2448650825614	exact
hCoV-19/England/NORT-1B89D37/2021|2021-02-01|2021-02-23	97.0815882057296	exact
hCoV-19/Estonia/15620775/2021|2021-02-17|2021-03-23	99.8401143012655	exact
hCoV-19/USA/CA-SEARCH-14840/2021|2021-02-17|2021-04-30	99.7118541848154	exact
hCoV-19/France/IDF-HMN-21032080034/2021|2021-02-23|2021-04-23	99.1718357082984	exact
hCoV-19/Brazil/RS-FUNED-10718-21/2021|2021-02-08|2021-05-25	99.3295340261482	exact
hCoV-19/Wales/PHWC-4D01D5/2021|2021-02-17|2021-03-01	99.6115854679391	exact
hCoV-19/USA/FL-CDC-STM-000019262/2021|2021-02-20|2021-03-17	99.6052851647433	exact
hCoV-19/Brazil/CE-FIOCRUZ-01062/2021|2021-02-18|2021-09-02	99.4322190492189	exact
hCoV-19/USA/NY-Wadsworth-21023038-01/2021|2021-02-15|2021-03-12	99.8355097519218	exact
hCoV-19/England/ALDP-13582EF/2021|2021-02-25|2021-03-09	98.9550784531129	exact
hCoV-19/Germany/HB-RKI-I-014892/2021|2021-02-02|2021-03-04	95.9797986554734	exact
hCoV-19/USA/CA-CDPH-3000010255/2021|2021-02-06|2021-07-09	99.2261306532663	exact
hCoV-19/USA/FL-CDC-STM-000020027/2021|2021-02-20|2021-03-24	99.0892958783942	exact
hCoV-19/Sweden/01_SE100_21CS500425/2021|2021-02-23|2021-12-06	99.628538919751	exact
hCoV-19/USA/VA-CAV_VAS3N_00000402_01/2021|2021-02|2021-05-04	97.9450674904305	exact
hCoV-19/USA/CA-UCSF-CC336/2021|2021-02-17|2021-09-17	97.3678033732354	parent
hCoV-19/USA/CA-CDC-QDX22058529/2021|2021-02-09|2021-03-04	98.6703377879256	exact
hCoV-19/USA/NC-CDC-STM-000013645/2021|2021-02-12|2021-03-03	99.4465130321022	exact
hCoV-19/USA/WI-WSLH-211673/2021|2021-02-24|2021-03-19	99.4493318111611	exact
hCoV-19/Norway/5129/2021|2021-02-27|2021-04-06	98.7003391879639	exact
hCoV-19/Sweden/9433122964/2021|2021-02-24|2021-04-27	99.9730048928632	exact
hCoV-19/Germany/BW-RKI-I-025417/2021|2021-02-18|2021-03-04	99.5145143469381	exact
hCoV-19/Germany/RKI-I-022495/2021|2021-02-15|2021-03-04	99.2315694104225	exact
hCoV-19/Italy/MOL-IZSGC-89759_1_59/2021|2021-02-12|2021-03-07	96.2485777391071	exact
hCoV-19/Germany/HH-RKI-I-023494/2021|2021-02-19|2021-03-04	99.4676755164217	exact
hCoV-19/Brazil/SP-L113-CD5072/2021|2021-02-25|2022-09-02	96.1462218190371	exact
hCoV-19/Germany/BY-RKI-I-036342/2021|2021-02-27|2021-03-18	99.5651446730222	exact
hCoV-19/Portugal/PT3345/2021|2021-02-08|2021-03-02	99.4223341729639	exact
hCoV-19/Germany/BY-RKI-I-020898/2021|2021-02-11|2021-03-04	92.7119268513246	exact
hCoV-19/USA/CA-TCPHL-030121-08/2021|2021-02-21|2021-05-30	99.5380753138075	exact
hCoV-19/Spain/NC-CHN-01000455/2021|2021-02-04|2021-03-29	99.5852010436877	exact
hCoV-19/USA/CA-CDPH-3000022903/2021|2021-02-27|2022-01-12	98.8173808167778	exact
hCoV-19/USA/NY-Wadsworth-21032642-01/2021|2021-02-02|2021-07-09	92.291939436667	exact
hCoV-19/USA/AZ-CDC-STM-000017866/2021|2021-02-18|2021-03-17	99.1940607965756	exact
hCoV-19/Canada/ON-PHL-21-06106/2021|2021-02|2021-03-26	99.0831850085637	exact
hCoV-19/Germany/NW-RKI-I-029690/2021|2021-02-08|2021-03-11	99.1336343870212	exact
hCoV-19/Spain/CT-IBV-98027519/2021|2021-02-23|2021-07-09	99.2465592874125	exact
hCoV-19/Ireland/L-NVRL-e85IRL53784/2021|2021-02-10|2021-03-05	99.5230977293758	exact
hCoV-19/USA/AZ-CDC-STM-000015317/2021|2021-02-15|2021-03-17	99.6418649797503	exact
hCoV-19/France/ARA-HCL021036373601/2021|2021-02-06|2021-03-15	98.2599074632871	exact
hCoV-19/Germany/BY-RKI-I-018720/2021|2021-02-06|2021-03-04	99.3399450512632	exact
hCoV-19/USA/CA-CDPH-3000004815/2021|2021-02-04|2022-05-28	99.2931086468558	exact
hCoV-19/Belgium/AZDelta16796-2105R/2021|2021-02-06|2021-02-12	99.7885906040269	exact
hCoV-19/England/SGUH-129F1/2021|2021-02-09|2021-05-03	99.1129926418708	exact
hCoV-19/USA/TX-DSHS-4076/2021|2021-02-04|2021-03-18	99.6614146832048	exact
hCoV-19/Slovenia/70950/2021|2021-02-09|2021-10-15	99.5055000504592	exact
hCoV-19/USA/CA-CDPH-3000003290/2021|2021-02-02|2022-05-28	99.3400113906663	exact
hCoV-19/Germany/BW-RKI-I-039790/2021|2021-02-26|2021-03-18	99.1570214758815	exact
hCoV-19/England/BRIS-263607/2021|2021-02-24|2021-03-22	99.0324531344487	exact
hCoV-19/Germany/BW-RKI-I-029505/2021|2021-02-18|2021-03-11	99.5749949802557	exact
hCoV-19/Sweden/SE1410113834/2021|2021-02-09|2021-06-04	98.5926234054354	exact
hCoV-19/Kenya/ILRI_COVC23355/2021|2021-02-22|2021-09-16	98.9315593186171	exact
hCoV-19/USA/FL-CDC-STM-000024828/2021|2021-02-25|2021-03-31	99.5014054343461	exact
hCoV-19/USA/PA-CDC-STM-000020862/2021|2021-02-22|2021-03-17	93.0174230010367	exact
hCoV-19/Spain/MC-ISCIII-211579/2021|2021-02-16|2021-04-08	98.7719180832553	exact
hCoV-19/France/PAC-IHU-20688_Nova1/2021|2021-02|2021-08-16	99.2862433506161	exact
hCoV-19/USA/CA-RD622-CV0023/2021|2021-02-25|2021-03-12	98.7281879194631	exact
hCoV-19/USA/CA-SEARCH-13588/2021|2021-02-04|2021-04-30	99.6814966305696	exact
hCoV-19/Wales/PHWC-4CCB65/2021|2021-02-13|2021-02-23	97.0749849226027	exact
hCoV-19/Reunion/PIMIT_00971/2021|2021-02-17|2021-04-17	99.1370626552951	exact
hCoV-19/USA/CT-CDC-22056444/2021|2021-02-14|2021-03-04	97.9887180175945	exact
hCoV-19/USA/PA-CDC-STM-000026279/2021|2021-02-28|2021-03-18	99.5684319694891	exact
hCoV-19/USA/HI-H211270/2021|2021-02-11|2021-03-19	98.872381717192	exact
hCoV-19/USA/MA-NEIDL-00331/2021|2021-02-26|2021-08-19	98.8320187950999	exact
hCoV-19/Scotland/EDB16001/2021|2021-02-22|2021-03-08	97.9067970298693	exact
hCoV-19/France/un-HMN-21022050137/2021|2021-02-05|2021-02-26	98.5671621757659	exact
hCoV-19/Scotland/CVR6900/2021|2021-02-05|2021-02-22	99.963041360078	exact
hCoV-19/Germany/HE-RKI-I-032736/2021|2021-02-23|2021-03-11	99.8013401124617	exact
hCoV-19/Germany/NW-RKI-I-019127/2021|2021-02-15|2021-03-04	98.4942904301546	exact
hCoV-19/Slovenia/17-010014-KR/2021|2021-02-12|2021-03-01	99.3967626260934	exact
hCoV-19/USA/NY-Wadsworth-21023036-01/2021|2021-02-13|2021-05-04	99.5611978294366	exact
hCoV-19/NorthernIreland/NIRE-000311/2021|2021-02-25|2021-05-10	98.6661290864496	exact
hCoV-19/England/MILK-1283149/2021|2021-02-09|2021-02-22	91.3180794946746	exact
hCoV-19/Germany/NW-RKI-I-015186/2021|2021-02-03|2021-03-04	98.2773702980957	exact
hCoV-19/USA/CA-SC-210174/2021|2021-02-02|2021-02-23	99.2556829611748	exact
hCoV-19/USA/MA-CDC-QDX22059848/2021|2021-02-15|2021-03-04	99.1001275938486	exact
hCoV-19/Aruba/AW-RIVM-14921/2021|2021-02-14|2021-03-05	98.9960378752266	exact
hCoV-19/Sweden/01_SE100_21CS500125/2021|2021-02-05|2021-11-15	99.6417210781852	exact
hCoV-19/USA/FL-Path-Saliva-206/2021|2021-02|2021-07-19	97.7785234899329	exact
hCoV-19/Canada/AB-ABPHL-05163/2021|2021-02-18|2021-05-19	99.2124924278118	exact
hCoV-19/Germany/SN-RKI-I-026077/2021|2021-02-18|2021-03-04	99.8013200431034	exact
hCoV-19/Norway/4032/2021|2021-02-15|2021-03-23	98.5977389379047	exact
hCoV-19/Reunion/PIMIT_00239/2021|2021-02-02|2021-04-17	99.932804730547	exact
hCoV-19/Italy/CAM-AMES-5-72/2021|2021-02-12|2021-02-26	97.6600160685592	exact
hCoV-19/India/GJ-NCCS-VOC-501/2021|2021-02-06|2021-03-31	99.8022059070033	exact
hCoV-19/Canada/QC-1nIFO-T0052517IA/2021|2021-02-05|2021-12-15	91.7198307702639	exact
hCoV-19/HongKong/HKPU-10961/2021|2021-02-27|2021-06-29	98.9523873480626	exact
hCoV-19/USA/CA-CDPH-3000010908/2021|2021-02-10|2021-07-08	98.3785594639866	exact
hCoV-19/USA/FL-CDC-STM-000022425/2021|2021-02-23|2021-03-17	97.0226147464204	exact
hCoV-19/Germany/BY-RKI-I-041956/2021|2021-02-08|2021-03-25	98.8781729288058	exact
hCoV-19/USA/CA-CDPH-3000000637/2021|2021-02-01|2022-05-28	98.5192133739824	exact
hCoV-19/Germany/NW-RKI-I-029359/2021|2021-02-09|2021-03-11	98.1129541333691	exact
hCoV-19/Brazil/AP-ITV-180105/2021|2021-02-07|2022-03-25	98.8558509180597	exact
hCoV-19/Spain/CT-IrsiCaixaR003MP1C10/2021|2021-02-01|2021-02-17	99.2083990205615	exact
hCoV-19/England/LOND-132A76F/2021|2021-02-10|2021-03-01	97.6977983311551	exact
hCoV-19/USA/CA-CDPH-3000019713/2021|2021-02-16|2021-07-08	99.0886550961603	exact
hCoV-19/England/CAMC-12598DE/2021|2021-02-08|2021-02-23	98.7501259953634	exact
hCoV-19/Germany/BY-RKI-I-020668/2021|2021-02-09|2021-03-04	98.5251231857339	exact
hCoV-19/Poland/Pomorskie_MWB_289/2021|2021-02-22|2021-02-28	99.5925239939384	exact
hCoV-19/Canada/QC-1nIUJ-T0011925IA/2021|2021-02-01|2021-12-15	95.8364112551205	exact
hCoV-19/Germany/SN-RKI-I-032388/2021|2021-02-22|2021-03-11	99.373890916396	exact
hCoV-19/Wales/PHWC-4D0F62/2021|2021-02-18|2021-03-01	99.3132558373254	exact
hCoV-19/USA/NMDOH-2021058499/2021|2021-02-10|2021-03-01	98.2751113641692	exact
hCoV-19/Israel/CVL-7821/2021|2021-02-23|2021-05-13	99.2938892979051	exact
hCoV-19/Qatar/QA-QU_18-4-B10/2021|2021-02-20|2021-04-25	96.5628464872493	exact
hCoV-19/Canada/ON-PHL-21-03471-v2/2021|2021-02-05|2022-01-04	99.8488106437307	exact
hCoV-19/Reunion/PIMIT_00274/2021|2021-02-05|2021-04-17	99.8925525485192	exact
hCoV-19/USA/TX-HMH-MCoV-26064/2021|2021-02-03|2021-03-13	98.3260650788326	exact
hCoV-19/Germany/SN-RKI-I-019057/2021|2021-02-02|2021-03-04	99.2001881910139	exact
hCoV-19/England/BIRM-BCYU9Y/2021|2021-02-04|2021-02-22	98.2763834290898	exact
hCoV-19/USA/TX-HMH-MCoV-27702/2021|2021-02-14|2021-03-13	97.4827146405317	exact
hCoV-19/Denmark/DCGC-46027/2021|2021-02-15|2021-02-24	99.2169909601102	exact
hCoV-19/USA/IL-CDC-QDX22053982/2021|2021-02-15|2021-03-05	98.8953058894634	exact
hCoV-19/Wales/PHWC-4D1A60/2021|2021-02-18|2021-03-01	98.7134385365363	exact
hCoV-19/Sweden/9458915163/2021|2021-02-26|2021-04-30	97.8333668207086	exact
hCoV-19/USA/GA-CDC-STM-000022853/2021|2021-02-22|2021-03-17	98.6141331637264	exact
hCoV-19/Italy/TUS-AOUC-11/2021|2021-02-18|2021-03-10	86.3575313948022	exact
hCoV-19/Israel/CVL-7810/2021|2021-02-25|2021-05-13	99.1625912775507	exact
hCoV-19/Italy/CAM-AMES-28-36/2021|2021-02-28|2021-03-06	98.886196917693	exact
hCoV-19/USA/NMDOH-2021053185/2021|2021-02-08|2021-03-02	98.3120667135537	exact
hCoV-19/Qatar/QA-QU_18-5-2-C1/2021|2021-02-24|2021-04-25	96.0454255283406	exact
hCoV-19/Canada/QC-1nIOU-A6105353/2021|2021-02-10|2021-12-15	99.1303471895776	exact
hCoV-19/Canada/ON-PHL-21-05421-v2/2021|2021-02|2021-03-26	98.7204889679954	exact
hCoV-19/USA/GA-CDC-STM-000017052/2021|2021-02-17|2021-03-17	93.763599236769	exact
hCoV-19/Denmark/DCGC-50162/2021|2021-02-15|2021-03-03	99.8689648220945	exact
hCoV-19/Spain/AR-IBV-98021717/2021|2021-02-19|2021-04-29	97.7394687416152	exact
hCoV-19/USA/PA-CDC-STM-000024188/2021|2021-02-24|2021-10-08	98.192124505266	exact
hCoV-19/USA/CA-CDPH-3000015499/2021|2021-02-16|2022-01-12	99.3366611946799	exact
hCoV-19/USA/WA-UW-62328/2021|2021-02-22|2021-03-25	99.8815165876777	exact
hCoV-19/Wales/PHWC-4CAA00/2021|2021-02-12|2021-02-23	99.4069557059572	exact
hCoV-19/Sweden/1915415964/2021|2021-02-18|2021-05-21	99.1933578588545	exact
hCoV-19/USA/CA-CDPH-3000000596/2021|2021-02-02|2022-05-28	97.638111829542	exact
hCoV-19/Italy/TAA-IGA-1900507476/2021|2021-02-22|2021-03-12	99.4173001573959	exact
hCoV-19/USA/NJ-CDC-QDX21711533/2021|2021-02-04|2021-10-08	98.8378342066371	exact
hCoV-19/Germany/BW-RKI-I-034342/2021|2021-02-23|2021-03-18	99.3151378158632	exact
hCoV-19/USA/MD-IGS-012103307721A/2021|2021-02-02|2021-03-30	99.5982994677468	exact
hCoV-19/USA/NY-NYGC-1459-VTM1-OLXD913/2021|2021-02-19|2021-05-25	98.9378508285436	exact
hCoV-19/SouthKorea/KDCA1896/2021|2021-02-07|2021-03-12	99.7186589409519	exact
hCoV-19/Germany/BW-RKI-I-024092/2021|2021-02-18|2021-03-04	99.0783564582077	exact
hCoV-19/USA/IL-IDPH-VER-X-000134/2021|2021-02-24|2021-08-25	98.1991062728892	exact
hCoV-19/USA/WY-WPHL-21016203/2021|2021-02-19|2021-03-07	96.7866496541535	exact
hCoV-19/USA/NV-NSPHL-UMC11/2021|2021-02-07|2021-10-27	99.9059803230247	exact
hCoV-19/USA/TX-CDC-QDX22290510/2021|2021-02-20|2021-03-11	99.2075750453294	exact
hCoV-19/USA/NC-ECU-106497484/2021|2021-02-01|2021-10-27	99.5067567567568	exact
hCoV-19/USA/FL-CDC-STM-000019119/2021|2021-02-19|2021-03-17	99.568359767115	exact
hCoV-19/Belgium/ULG-12783/2021|2021-02-24|2021-03-07	99.9528540158276	exact
hCoV-19/USA/CA-MCPHL-MC02029/2021|2021-02-16|2021-05-06	95.1662747732617	exact
hCoV-19/Wales/PHWC-4D257D/2021|2021-02-17|2021-03-01	99.1873740765615	exact
hCoV-19/Wales/PHWC-4D3D74/2021|2021-02-15|2021-03-08	99.4442770580161	exact
hCoV-19/Canada/ON-PHL-21-03440/2021|2021-02|2021-04-21	99.5397433313176	exact
hCoV-19/USA/GA-CDC-STM-000021865/2021|2021-02-21|2021-03-24	99.3837084673098	exact
hCoV-19/USA/CA-SEARCH-17426/2021|2021-02-03|2021-04-30	97.366481270522	exact
hCoV-19/Germany/BW-FR0650/2021|2021-02-18|2021-03-09	98.741610738255	exact
hCoV-19/Spain/CT-HUB00027/2021|2021-02-15|2021-03-25	96.7194456532655	exact
hCoV-19/Spain/CB-IBV-98019438/2021|2021-02-12|2021-05-07	96.2334395438538	exact
hCoV-19/USA/MI-MDHHS-SC23412/2021|2021-02-09|2021-02-23	98.5241337671486	exact
hCoV-19/USA/OH-CDC-QDX22251604/2021|2021-02-17|2021-03-11	98.9658182794977	exact
hCoV-19/USA/ME-HETL-J1290/2021|2021-02-04|2021-02-11	99.1242547744956	exact
hCoV-19/Germany/BW-RKI-I-022846/2021|2021-02-16|2021-03-04	99.1016659404016	exact
hCoV-19/Slovenia/22-2665/2021|2021-02-26|2021-03-16	99.4991652754591	exact
hCoV-19/USA/FL-CDC-STM-000015919/2021|2021-02-15|2021-03-24	98.1994042638643	exact
hCoV-19/USA/CA-CDPH-2000035471/2021|2021-02-03|2021-07-02	98.8657337494547	exact
hCoV-19/USA/CA-SEARCH-11334/2021|2021-02-20|2021-04-30	97.564081085609	exact
hCoV-19/Germany/SN-RKI-I-032007/2021|2021-02-22|2021-03-11	99.6184228142991	exact
hCoV-19/Germany/BY-RKI-I-018602/2021|2021-02-04|2021-03-04	97.2911358455143	exact
hCoV-19/England/CAMB-AA36E5/2021|2021-02-19|2021-03-15	99.932802472869	exact
hCoV-19/England/CAMC-135A256/2021|2021-02-22|2021-03-12	99.7883277895373	exact
hCoV-19/Germany/TH-RKI-I-019204/2021|2021-02-12|2021-03-04	98.7143431096826	exact
hCoV-19/USA/NY-UB-00762/2021|2021-02-18|2021-04-01	98.4233254109062	exact
hCoV-19/Norway/3952/2021|2021-02-16|2021-03-23	99.7049751910956	exact
hCoV-19/USA/CA-CDPH-3000012222/2021|2021-02-08|2022-01-12	99.2629568829776	exact
hCoV-19/India/MH-RFIP02015/2021|2021-02-05|2021-11-10	99.7552142713433	exact
hCoV-19/Germany/NW-RKI-I-023537/2021|2021-02-10|2021-03-04	93.3755217449845	exact
hCoV-19/USA/FL-BPHL-1345/2021|2021-02-23|2021-03-14	99.0830310358726	exact
hCoV-19/Mexico/VER-IBT-IMSS-153/2021|2021-02-11|2021-03-18	99.5847982588314	exact
hCoV-19/England/ALDP-12DAB63/2021|2021-02-18|2021-02-26	97.7681276509796	exact
hCoV-19/USA/CA-CDPH-3000023605/2021|2021-02-25|2021-12-16	95.8175668887922	exact
hCoV-19/Sweden/DC106899841/2021|2021-02-02|2021-03-26	99.2233075566409	exact
hCoV-19/USA/TX-HMH-MCoV-26732/2021|2021-02-26|2021-03-13	98.6266872607615	exact
hCoV-19/Denmark/DCGC-40879/2021|2021-02-01|2021-02-11	99.9395100312531	exact
hCoV-19/India/GJ-IGIB-GSEQ-1788/2021|2021-02-09|2021-07-09	96.9143048800939	exact
hCoV-19/USA/PA-CDC-2415700/2021|2021-02-24|2021-04-14	99.6153846153846	exact
hCoV-19/Poland/NIPH-NIH_ECDC-748/2021|2021-02-19|2021-03-14	92.5019385725363	exact
hCoV-19/USA/CA-CDPH-3000009898/2021|2021-02-09|2021-07-08	97.8592247646487	exact
hCoV-19/Switzerland/VD-GEN3252/2021|2021-02-18|2021-03-26	99.6400215314224	exact
hCoV-19/Wales/PHWC-PYNJJ8/2021|2021-02-11|2021-04-12	99.1529112398299	exact
hCoV-19/Germany/BY-RKI-I-022739/2021|2021-02-16|2021-03-04	98.9095057544542	exact
hCoV-19/USA/CA-CDPH-3000012088/2021|2021-02-16|2022-01-12	99.2428557070589	exact
hCoV-19/England/ALDP-134D4D8/2021|2021-02-23|2021-03-09	96.1699983201747	exact
hCoV-19/USA/MI-UM-10038131085/2021|2021-02-02|2021-02-09	99.8018937613324	exact
hCoV-19/USA/CA-CDPH-3000019204/2021|2021-02-13|2021-07-08	95.8123953098827	exact
hCoV-19/Argentina/PAIS-G0345/2021|2021-02-03|2021-09-01	99.8489020213552	exact
hCoV-19/USA/RI-CDC-1513900/2021|2021-02-14|2021-04-14	97.0462300127116	exact
hCoV-19/Canada/AB-ABPHL-05385/2021|2021-02-09|2021-05-19	99.9663458302484	exact
hCoV-19/USA/WY-WPHL-21018418/2021|2021-02-28|2021-04-13	92.1431206196975	exact
hCoV-19/Italy/CAM-AMES-16-94/2021|2021-02-23|2021-02-28	98.7349397590361	exact
hCoV-19/Bulgaria/21BG-EU_000338_Pl4/2021|2021-02-02|2021-03-12	99.6929824561404	exact
hCoV-19/USA/FL-CDC-STM-000012916/2021|2021-02-11|2021-10-08	96.7565756408109	exact
hCoV-19/USA/IN-CDC-STM-000019436/2021|2021-02-18|2021-10-08	99.4314191110071	exact
hCoV-19/Germany/SN-RKI-I-028096/2021|2021-02-17|2021-03-11	99.6250795032303	exact
hCoV-19/USA/MN-Mayo-10814/2021|2021-02-07|2022-07-02	99.2135470700445	exact
hCoV-19/Germany/NW-RKI-I-031916/2021|2021-02-26|2021-03-11	98.2292574954725	exact
hCoV-19/Germany/BE-RKI-I-026924/2021|2021-02-18|2021-03-04	99.4571813890762	exact
hCoV-19/Germany/NW-RKI-I-028672/2021|2021-02-23|2021-03-11	99.527194688485	exact
hCoV-19/USA/CA-CDC-QDX21839856/2021|2021-02-08|2021-02-26	98.8315089651467	exact
hCoV-19/USA/FL-CDC-STM-000017419/2021|2021-02-18|2021-03-17	99.6953770963747	exact
hCoV-19/USA/PA-CDC-2005400/2021|2021-02-20|2021-04-14	99.5919732441472	exact
hCoV-19/USA/SC-0709/2021|2021-02-26|2021-03-18	85.8254250360484	exact
hCoV-19/USA/CA-CZB-26097/2021|2021-02-03|2021-03-13	99.7215699429722	exact
hCoV-19/USA/IL-NM-nCOV-6671/2021|2021-02-09|2021-03-04	98.5326214700648	exact
hCoV-19/Germany/NW-HHU-2045/2021|2021-02-20|2021-03-25	98.9490296152038	exact
hCoV-19/Poland/PL_P859/2021|2021-02-24|2021-03-30	98.1498891948157	exact
hCoV-19/France/un-21022010375/2021|2021-02-01|2021-02-12	99.7818938326287	exact
hCoV-19/Netherlands/GE-RIVM-13786/2021|2021-02-11|2021-02-26	99.0290609776583	exact
hCoV-19/Switzerland/VD-CHUV-GEN3126/2021|2021-02|2021-05-31	99.0714261682872	exact
hCoV-19/Ireland/D-NVRL-21IRL22145/2021|2021-02-07|2021-03-08	99.3230109256653	exact
hCoV-19/France/HDF-P169-21075M1264/2021|2021-02-19|2021-04-02	99.2264157261981	exact
hCoV-19/Spain/MD-IBV-98021331/2021|2021-02-01|2021-04-21	97.2377915757677	exact
hCoV-19/SaudiArabia/KAIMRC-S453/2021|2021-02-11|2021-08-30	98.5118052304194	exact
hCoV-19/Norway/3450/2021|2021-02-02|2021-03-02	98.9013204314081	exact
hCoV-19/Germany/BY-RKI-I-025506/2021|2021-02-18|2021-03-04	99.1283357918734	exact
hCoV-19/USA/CA-CDPH-3000004347/2021|2021-02-02|2022-05-28	98.7905792488861	exact
hCoV-19/Spain/ML-ISCIII-213813/2021|2021-02-26|2021-06-11	98.9700030097315	exact
hCoV-19/Germany/NI-RKI-I-024296/2021|2021-02-16|2021-03-04	99.6281905272325	exact
hCoV-19/Germany/NW-RKI-I-022988/2021|2021-02-25|2021-03-04	99.6815606878289	exact
hCoV-19/USA/OR-OHSU-10720/2021|2021-02-22|2021-04-12	99.6515796174076	exact
hCoV-19/Germany/BW-RKI-I-028128/2021|2021-02-15|2021-03-11	85.6894243641232	exact
hCoV-19/Belgium/ULG-12334/2021|2021-02-15|2021-02-23	99.6800808216872	exact
hCoV-19/USA/KY-CDC-QDX22208046/2021|2021-02-17|2021-03-09	99.2713719696461	exact
hCoV-19/England/TFCI-270554B/2021|2021-02-04|2021-02-15	99.7110506333367	exact
hCoV-19/Spain/MD-IBV-98021212/2021|2021-02-02|2021-04-21	99.3218973446574	exact
hCoV-19/England/PHWC-4C98DA/2021|2021-02-09|2021-03-29	99.5480717728977	exact
hCoV-19/Sweden/DC107752221/2021|2021-02-26|2021-04-15	98.5171051750686	exact
hCoV-19/USA/WA-UW-62675/2021|2021-02-11|2021-03-11	99.4549763033175	exact
hCoV-19/Germany/BY-RKI-I-018035/2021|2021-02-03|2021-03-04	98.643715883594	exact
hCoV-19/USA/TX-HMH-MCoV-27776/2021|2021-02-13|2021-03-13	98.3092354657989	exact
hCoV-19/Thailand/PathumThani-CONI-0546/2021|2021-02-15|2021-03-04	98.3354028929087	exact
hCoV-19/Qatar/QA-QU_19-1-B1/2021|2021-02-12|2021-04-25	99.9597072056947	exact
hCoV-19/France/ARA-HCL021036329901/2021|2021-02-07|2021-03-15	99.6177446936928	exact
hCoV-19/USA/TX-CDC-QDX22357277/2021|2021-02-23|2021-03-24	99.5195376810133	exact
hCoV-19/Sweden/SE1410176495/2021|2021-02-08|2021-06-04	98.7609529025192	exact
hCoV-19/Germany/RP-RKI-I-023431/2021|2021-02-16|2021-03-04	96.8418232358753	exact
hCoV-19/England/CAMC-135B38F/2021|2021-02-08|2021-03-24	99.8320061821725	exact
hCoV-19/England/PHWC-4D55C5/2021|2021-02-07|2021-03-29	98.2695139911635	exact
hCoV-19/Ireland/D-NVRL-g21IRL46064/2021|2021-02-24|2021-04-12	98.7869039241312	exact
hCoV-19/USA/CA-CDPH-3000009744/2021|2021-02-09|2021-07-08	99.360648055165	exact
hCoV-19/Sweden/461847132577/2021|2021-02-22|2021-03-31	99.3578260722615	exact
hCoV-19/Norway/4980/2021|2021-02-26|2021-03-15	98.9349549791695	exact
hCoV-19/Germany/BY-RKI-I-022716/2021|2021-02-16|2021-03-04	98.8959731543624	exact
hCoV-19/USA/CA-CZB-30889/2021|2021-02-21|2021-05-15	98.5559203913422	exact
hCoV-19/Scotland/QEUH-1236D23/2021|2021-02-08|2021-03-01	98.4764589415752	exact
hCoV-19/Italy/APU-POLBA89/2021|2021-02-27|2021-06-01	91.9717082327702	exact
hCoV-19/USA/TX-HMH-MCoV-28975/2021|2021-02-02|2021-03-13	99.1943334788009	exact
hCoV-19/England/QEUH-15005DC/2021|2021-02-24|2021-04-23	99.2406679434197	exact
hCoV-19/Germany/NW-RKI-I-015116/2021|2021-02-04|2021-03-04	99.1004649282393	exact
hCoV-19/USA/CT-CDC-QDX22208717/2021|2021-02-18|2021-03-09	99.0464038681083	exact
hCoV-19/USA/NY-UB-KHL-00001/2021|2021-02-22|2021-05-22	98.3965990493406	exact
hCoV-19/Sweden/3924591163/2021|2021-02-23|2021-05-21	98.4926990108337	exact
hCoV-19/Slovakia/UKBA-1628/2021|2021-02-19|2021-03-14	99.9057080316552	exact
hCoV-19/USA/CA-SEARCH-11106/2021|2021-02-03|2021-04-30	99.6716477919989	exact
hCoV-19/Slovenia/08-036832-MB/2021|2021-02-06|2021-02-24	99.2620668835743	exact
hCoV-19/USA/LA-BIE-114/2021|2021-02-04|2021-05-12	97.7599408919936	exact
hCoV-19/USA/CA-RD624-CV0022/2021|2021-02-25|2021-03-12	99.0674896015028	exact
hCoV-19/Spain/NC-IBV-98018422/2021|2021-02-07|2021-04-14	99.8925994294345	exact
hCoV-19/SouthAfrica/NHLS-UCT-GS-B248/2021|2021-02-25|2021-04-10	98.4353536368814	exact
hCoV-19/USA/CA-CDPH-3000018078/2021|2021-02-10|2021-07-08	94.9512546483969	exact
hCoV-19/USA/CA-CDC-STM-000017217/2021|2021-02-20|2021-10-08	99.4710588865455	exact
hCoV-19/Scotland/EDB15934/2021|2021-02-14|2021-03-15	98.827403151564	exact
hCoV-19/Austria/CeMM5889/2021|2021-02-15|2021-04-07	99.9160059131837	exact
hCoV-19/Norway/5229/2021|2021-02-28|2021-04-06	97.1485121943037	exact
hCoV-19/USA/FL-TGH-1942/2021|2021-02-14|2021-10-20	99.0041243335681	exact
hCoV-19/USA/CA-CDPH-3000036775/2021|2021-02-25|2021-12-16	98.6576507213872	exact
hCoV-19/Romania/DJ66853/2021|2021-02-23|2021-11-04	92.2348675596737	exact
hCoV-19/Turkey/HSGM-D33/2021|2021-02-08|2021-03-01	99.3240982399786	exact
hCoV-19/Germany/SL-RKI-I-039329/2021|2021-02-22|2021-03-18	98.8986710407391	exact
hCoV-19/Philippines/PH-PGC-04912/2021|2021-02-06|2021-05-19	98.8565871978004	exact
hCoV-19/Germany/NI-RKI-I-024549/2021|2021-02-16|2021-03-04	98.601117767143	exact
hCoV-19/Germany/HH-RKI-I-025211/2021|2021-02-17|2021-03-04	99.1394897207527	exact
hCoV-19/England/LOND-12F7D00/2021|2021-02-01|2021-02-08	98.1624661110553	exact
hCoV-19/USA/IN-CDC-1901100/2021|2021-02-19|2021-04-14	99.5585284280937	exact
hCoV-19/USA/FL-CDC-STM-000027779/2021|2021-02-28|2021-03-19	99.4911793258126	exact
hCoV-19/USA/NC-ECU-106891276/2021|2021-02-26|2021-10-27	99.6519177990495	exact
hCoV-19/USA/AZ-CDC-STM-000013078/2021|2021-02-10|2021-03-03	98.5743517493543	exact
hCoV-19/India/DL-NCDC-1109101/2021|2021-02-15|2021-06-13	96.6402631402296	exact
hCoV-19/England/ALDP-1325FB7/2021|2021-02-22|2021-03-15	99.932802472869	exact
hCoV-19/USA/CA-CDC-QDX21839801/2021|2021-02-08|2021-02-26	95.265596669129	exact
hCoV-19/Germany/SN-RKI-I-024744/2021|2021-02-15|2021-03-04	98.4802329863087	exact
hCoV-19/Norway/4766/2021|2021-02-22|2021-03-23	99.627229069416	exact
hCoV-19/Germany/BE-RKI-I-023827/2021|2021-02-08|2021-03-04	99.3855348868444	exact
hCoV-19/Belgium/rega-9991/2021|2021-02-24|2021-07-07	99.7816520541503	exact
hCoV-19/USA/CA-CZB-26887/2021|2021-02-03|2021-07-01	98.8521949254934	exact
hCoV-19/Brazil/MG-FUNED-138-21/2021|2021-02-26|2021-05-25	99.6641928876054	exact
hCoV-19/France/ARA-HCL021036241601/2021|2021-02-18|2021-03-18	99.5667651800107	exact
hCoV-19/USA/FL-FtMyers-NPS-21/2021|2021-02|2021-07-22	98.8193070137188	exact
hCoV-19/USA/CA-CDPH-3000001107/2021|2021-02-01|2022-05-28	98.5006693440428	exact
hCoV-19/Italy/PIE-17519-2/2021|2021-02|2021-03-08	93.1201778915805	exact
hCoV-19/USA/NMDOH-2021049316/2021|2021-02-04|2021-03-02	97.004885884479	exact
hCoV-19/France/PAC-IHU-45095_Nova1/2021|2021-02|2021-12-08	99.6229210154198	exact
hCoV-19/France/OCC-CHU-TLS-210631443501/2021|2021-02-23|2021-05-26	98.8792698476612	exact
hCoV-19/USA/CA-CDPH-2000039904/2021|2021-02-25|2021-07-06	99.541729386185	exact
hCoV-19/Ireland/D-NVRL-21IRL31525/2021|2021-02-04|2021-02-15	98.7432554710279	exact
hCoV-19/Sweden/3350428672/2021|2021-02-15|2021-04-16	99.6880241529688	exact
hCoV-19/USA/NV-NSPHL-345296/2021|2021-02-22|2021-03-11	99.2948760996575	exact
hCoV-19/NorthernIreland/NIRE-00045e/2021|2021-02-25|2021-05-10	99.2709313264346	exact
hCoV-19/USA/NY-CUIMC-NP-5432/2021|2021-02-08|2021-06-12	99.5623042995185	exact
hCoV-19/USA/NY-PRL-2021_02_26_00L04/2021|2021-02-24|2021-03-08	99.8822777572231	exact
hCoV-19/Germany/NW-RKI-I-019251/2021|2021-02-11|2021-03-04	99.5984070144908	exact
hCoV-19/England/QEUH-123741E/2021|2021-02-08|2021-02-16	99.0357154856701	exact
hCoV-19/Germany/SL-RKI-I-028090/2021|2021-02-18|2021-03-11	98.2259414225941	exact
hCoV-19/USA/CA-CDPH-2000040252/2021|2021-02-22|2021-07-06	98.3176694872738	exact
hCoV-19/England/CAMC-13037C6/2021|2021-02-22|2021-03-24	99.0812625012713	exact
hCoV-19/USA/CA-CDC-QDX22440463/2021|2021-02-22|2021-03-15	98.8684440265932	exact
hCoV-19/USA/IN-CDC-STM-000020871/2021|2021-02-22|2021-03-17	99.1773400662141	exact
hCoV-19/England/MILK-125F6ED/2021|2021-02-04|2021-02-19	98.7643543079713	exact
hCoV-19/Germany/HH-RKI-I-029997/2021|2021-02-10|2021-03-11	93.7995212245861	exact
hCoV-19/Wales/PHWC-4C3919/2021|2021-02-01|2021-02-15	99.420804178245	exact
hCoV-19/Netherlands/GR-UMCG-MMB-51/2021|2021-02-17|2021-03-30	99.1214487680086	exact
hCoV-19/India/MH-ICMR-NIV-INSACOG-GSEQ-365/2021|2021-02-27|2021-04-23	99.1409395973154	exact
hCoV-19/Germany/BY-RKI-I-024411/2021|2021-02-16|2021-03-04	99.5846452736652	exact
hCoV-19/Turkey/HSGM-5116/2021|2021-02-19|2021-03-08	98.848265702424	exact
hCoV-19/Germany/ST-RKI-I-026658/2021|2021-02-19|2021-03-04	96.8483102789965	exact
hCoV-19/USA/CA-SEARCH-10071/2021|2021-02-12|2021-04-30	99.7654548500586	exact
hCoV-19/USA/MD-IGS-012104805055A/2021|2021-02-17|2021-04-07	98.8082884209822	exact
hCoV-19/England/ALDP-131A6B0/2021|2021-02-21|2021-03-22	99.3196822949831	exact
hCoV-19/USA/NM-DOH-2021079958/2021|2021-02-22|2021-04-09	99.5363370627961	exact
hCoV-19/USA/CA-CDPH-3000020280/2021|2021-02-28|2022-01-12	98.7269681742044	exact
hCoV-19/USA/MN-MDH-2963/2021|2021-02-04|2021-03-03	98.2942717077429	exact
hCoV-19/England/SGUH-1289A/2021|2021-02-07|2021-05-03	99.1701105399321	exact
hCoV-19/Greece/Z8539/2021|2021-02-24|2021-05-30	99.5351015084117	exact
hCoV-19/USA/MD-IGS-012104602846A/2021|2021-02-15|2021-03-19	99.1151035731045	exact
hCoV-19/USA/CA-CDPH-3000014944/2021|2021-02-12|2022-01-12	99.0384937518845	exact
hCoV-19/Germany/SL-SU-30051027/2021|2021-02-13|2021-02-26	99.7852781319198	exact
hCoV-19/England/ALDP-12C49EA/2021|2021-02-16|2021-03-08	99.296388125712	exact
hCoV-19/USA/CA-CDC-STM-000017489/2021|2021-02-19|2021-03-17	99.0191483663632	exact
hCoV-19/Germany/SN-RKI-I-019985/2021|2021-02-08|2021-03-04	99.5313493790379	exact
hCoV-19/Israel/CVL-4692/2021|2021-02-02|2021-03-25	93.1603063647614	exact
hCoV-19/Brazil/SP-IB_RP23991/2021|2021-02-22|2022-08-02	93.7552290753322	exact
hCoV-19/Wales/PHWC-4CFD20/2021|2021-02-13|2021-03-01	96.4938718103275	exact
hCoV-19/Spain/CT-HUB00024/2021|2021-02-18|2021-03-25	99.5946262856377	exact
hCoV-19/Wales/PHWC-4D50E2/2021|2021-02-04|2021-03-08	99.4979583640137	exact
hCoV-19/USA/CA-CDPH-3000002976/2021|2021-02-01|2022-05-28	95.8323561928373	exact
hCoV-19/USA/PA-CDC-STM-000017870/2021|2021-02-17|2021-10-08	98.8750878837591	exact
hCoV-19/England/MILK-12A730D/2021|2021-02-13|2021-02-24	99.1314673452078	exact
hCoV-19/Germany/BB-RKI-I-026339/2021|2021-02-17|2021-03-04	99.1329963512202	exact
hCoV-19/England/ALDP-12C36B7/2021|2021-02-16|2021-03-08	98.3671000907167	exact
hCoV-19/India/MH-NCCS-87026/2021|2021-02-14|2021-03-31	98.8068105644188	exact
hCoV-19/USA/TX-CDC-STM-000022777/2021|2021-02-21|2021-03-17	98.6876904020622	exact
hCoV-19/Sweden/1914282864/2021|2021-02-22|2021-05-21	99.9461569524835	exact
hCoV-19/USA/CA-CDPH-2000039524/2021|2021-02-17|2021-07-06	98.859608052973	exact
hCoV-19/Wales/ALDP-1294C62/2021|2021-02-10|2021-02-23	98.8979605550516	exact
hCoV-19/Italy/LIG-TIGEM-IZSM-COLLI-9935/2021|2021-02-10|2021-04-25	99.3577091626802	exact
hCoV-19/Germany/HE-RKI-I-028786/2021|2021-02-16|2021-03-11	99.5732957027181	exact
hCoV-19/Denmark/DCGC-75281/2021|2021-02-22|2021-05-04	99.8623329527903	exact
hCoV-19/Italy/CAM-AMES_22_66/2021|2021-02-25|2021-03-05	98.9589979515766	exact
hCoV-19/Sweden/01_SE100_21CS500409/2021|2021-02-18|2021-11-25	98.5067630909334	exact
hCoV-19/Germany/BE-ChVir25387/2021|2021-02-24|2021-11-05	99.9361494774339	exact
hCoV-19/USA/FL-CDC-STM-000022210/2021|2021-02-22|2021-03-17	99.120489582985	exact
hCoV-19/NorthernIreland/NIRE-000390/2021|2021-02-26|2021-05-10	99.5161778046568	exact
hCoV-19/USA/PA-CDC-STM-000022269/2021|2021-02-21|2021-03-17	97.7906470726074	exact
hCoV-19/Germany/NW-RKI-I-023216/2021|2021-02-04|2021-03-04	99.9218723462074	exact
hCoV-19/HongKong/HKPU-10691/2021|2021-02-09|2021-06-29	99.8992680142368	exact
hCoV-19/Belgium/rega-4450/2021|2021-02-22|2021-03-28	98.9143586985749	exact
hCoV-19/England/ALDP-13062C2/2021|2021-02-20|2021-03-01	99.8283175116138	exact
hCoV-19/Germany/BE-ChVir-LB-210226-8316/2021|2021-02-22|2021-05-10	99.7339081814814	exact
hCoV-19/Canada/AB-ABPHL-08371/2021|2021-02-26|2021-05-19	99.979807498149	exact
hCoV-19/England/RAND-1288D13/2021|2021-02-02|2021-02-22	99.3750629976817	exact
hCoV-19/Lithuania/LTU000_39940/2021|2021-02-25|2021-04-13	99.8202963415048	exact
hCoV-19/Italy/ABR-IZSGC-81588/2021|2021-02-11|2021-02-19	97.3052589294681	exact
hCoV-19/Wales/PHWC-4CC92F/2021|2021-02-06|2021-02-23	99.2899249732047	exact
hCoV-19/USA/IN-CDC-STM-000012008/2021|2021-02-09|2021-03-03	99.5807760673441	exact
hCoV-19/England/GSTT-210220LSBC66/2021|2021-02-17|2021-05-31	99.0760029567905	exact
hCoV-19/England/CAMC-1271ABC/2021|2021-02-11|2021-02-19	99.4892987938044	exact
hCoV-19/USA/AZ-CDC-QDX22318462/2021|2021-02-20|2021-03-15	98.9658182794977	exact
hCoV-19/USA/FL-CDC-QDX22118815/2021|2021-02-17|2021-03-04	98.9960378752266	exact
hCoV-19/Switzerland/FR-UHB-4182735701/2021|2021-02-03|2021-06-11	99.1844542891663	exact
hCoV-19/USA/CA-CDPH-3000011975/2021|2021-02-14|2022-01-12	98.6264196455493	exact
hCoV-19/Canada/MB-NML-17689/2021|2021-02-21|2021-04-15	97.2067039106145	exact
hCoV-19/USA/CA-FIND_2596/2021|2021-02-12|2022-04-26	99.9059834799543	exact
hCoV-19/USA/CA-CDPH-3000005376/2021|2021-02-03|2022-05-28	95.2964824120603	exact
hCoV-19/USA/NC-CDC-STM-000014125/2021|2021-02-13|2021-03-16	99.4882600842866	exact
hCoV-19/USA/PA-CDC-2219100/2021|2021-02-22|2021-04-14	98.3611492023145	exact
hCoV-19/Canada/AB-ABPHL-06717/2021|2021-02-27|2021-05-19	99.1418186713334	exact
hCoV-19/Sweden/RVFOI21-00407/2021|2021-02-23|2021-03-05	99.8588851930249	exact
hCoV-19/USA/FL-Shands-VTM-204/2021|2021-02|2021-07-19	99.7414790121777	exact
hCoV-19/USA/CA-CDC-QDX21839519/2021|2021-02-05|2021-02-26	97.6831643274461	exact
hCoV-19/Germany/BY-MVP-000003261/2021|2021-02-12|2021-04-27	99.0228997380968	exact
hCoV-19/USA/PA-CDC-1960800/2021|2021-02-18|2021-04-14	98.2894824931378	exact
hCoV-19/USA/TX-HHD-4541611/2021|2021-02-26|2021-03-16	99.6515679442509	exact
hCoV-19/England/QEUH-13114BF/2021|2021-02-23|2021-03-15	96.4855693310486	exact
hCoV-19/USA/CA-SEARCH-14475/2021|2021-02-05|2021-04-30	99.6883900150779	exact
hCoV-19/USA/CA-CDPH-3000012980/2021|2021-02-13|2022-01-12	98.2746490669704	exact
hCoV-19/USA/FL-CDC-STM-000026117/2021|2021-02-27|2021-03-18	97.9448386664882	exact
hCoV-19/Italy/ABR-IZSGC-104106/2021|2021-02-22|2021-03-15	99.2771084337349	exact
hCoV-19/Italy/LAZ-INMI-326/2021|2021-02-20|2021-03-11	98.8402493799021	exact
hCoV-19/Wales/PHWC-4C5540/2021|2021-02-02|2021-02-15	99.6984722594479	exact
hCoV-19/Spain/CT-HUVH-75451/2021|2021-02-23|2021-03-09	96.8305022280296	exact
hCoV-19/USA/CA-CDPH-3000007682/2021|2021-02-06|2021-07-09	99.2227805695142	exact
hCoV-19/USA/CA-COLOR-UCSF-CC168/2021|2021-02-14|2021-05-02	97.9943654413738	exact
hCoV-19/Israel/CVL-5757/2021|2021-02-08|2021-03-25	99.1968946593495	exact
hCoV-19/Denmark/DCGC-49621/2021|2021-02-08|2021-03-03	97.0536854128872	exact
hCoV-19/Belgium/ULG-12686/2021|2021-02-27|2021-03-05	99.4948644552955	exact
hCoV-19/USA/FL-CDC-STM-000024394/2021|2021-02-24|2021-03-31	99.2002409316022	exact
hCoV-19/USA/MA-CDC-QDX22292219/2021|2021-02-22|2021-03-11	98.6770532536431	exact
hCoV-19/Canada/AB-ABPHL-05553/2021|2021-02-20|2021-05-19	95.4802450023558	exact
hCoV-19/Estonia/15620807/2021|2021-02-17|2021-03-23	98.0378844456514	exact
hCoV-19/England/WSFT-25D0815/2021|2021-02-13|2021-06-30	98.8859808066573	exact
hCoV-19/England/MILK-12D5306/2021|2021-02-17|2021-03-01	98.2293451600981	exact
hCoV-19/USA/CA-Stanford-10_S21/2021|2021-02-26|2021-04-01	99.7710591879335	exact
hCoV-19/USA/GA-CDC-STM-000022312/2021|2021-02-23|2021-03-17	99.6618794148171	exact
hCoV-19/Canada/AB-ABPHL-05672/2021|2021-02-17|2021-05-19	99.9764420811739	exact
hCoV-19/USA/WA-UW-61893/2021|2021-02-07|2021-03-25	98.3581584292485	exact
hCoV-19/England/PHWC-4CF449/2021|2021-02-14|2021-03-01	99.6381303400905	exact
hCoV-19/France/ARA-HCL021038286701/2021|2021-02-27|2021-03-17	99.5444954282078	exact
hCoV-19/Wales/PHWC-4CFEF0/2021|2021-02-16|2021-03-01	98.6941926821081	exact
hCoV-19/USA/NY-PRL-2021_02_22_00F01/2021|2021-02-19|2021-03-01	99.9159183398917	exact
hCoV-19/India/HR-IGIB-60245/2021|2021-02-01|2021-07-09	87.4853251937074	exact
hCoV-19/Denmark/DCGC-56823/2021|2021-02-22|2021-05-04	97.0133709601559	exact
hCoV-19/Germany/BE-RKI-I-024764/2021|2021-02-03|2021-03-04	98.5840056238075	exact
hCoV-19/USA/KS-CDC-STM-000020813/2021|2021-02-23|2021-03-17	98.2875681460918	exact
hCoV-19/Croatia/6357/2021|2021-02-12|2021-06-26	99.6516146321854	exact
hCoV-19/England/ALDP-12C5DED/2021|2021-02-16|2021-03-08	99.5781014565545	exact
hCoV-19/England/PHWC-4C813A/2021|2021-02-06|2021-02-23	99.5345254838926	exact
hCoV-19/Germany/SN-RKI-I-013260/2021|2021-02-01|2021-03-04	99.8421865556376	exact
hCoV-19/Italy/LIG-TIGEM-IZSM-COLLI-9899/2021|2021-02-23|2021-04-25	99.2272438363496	exact
hCoV-19/USA/NY-Wadsworth-21032619-01/2021|2021-02-26|2021-03-30	99.6149338690775	exact
hCoV-19/USA/TX-CDC-STM-000019512/2021|2021-02-20|2021-03-17	99.0961738024303	exact
hCoV-19/England/ALDP-1326BA3/2021|2021-02-22|2021-03-15	99.7513691496153	exact
hCoV-19/Germany/BY-RKI-I-021044/2021|2021-02-05|2021-03-04	98.7102609627818	exact
hCoV-19/England/NORT-1B8A914/2021|2021-02-18|2021-03-22	98.7165272317979	exact
hCoV-19/Brazil/PR-BT51403FI/2021|2021-02-26|2022-01-27	99.577677224736	exact
hCoV-19/USA/CA-UCSF-JD637/2021|2021-02-03|2021-03-23	99.6612102509057	exact
hCoV-19/USA/FL-CDC-STM-000024178/2021|2021-02-24|2021-03-16	99.521787111661	exact
hCoV-19/Italy/CAM-AMES-9-3/2021|2021-02-21|2021-02-28	99.1167614586818	exact
hCoV-19/Italy/MOL-IZSGC-89759-1-16/2021|2021-02-12|2021-03-02	98.466432278587	exact
hCoV-19/India/WB-1930300499752/2021|2021-02-08|2021-03-31	99.7450519959745	exact
hCoV-19/USA/CA-CDPH-3000009326/2021|2021-02-09|2021-07-08	99.4465501626807	exact
hCoV-19/Germany/BW-RKI-I-032968/2021|2021-02-24|2021-03-11	99.1127154954286	exact
hCoV-19/Ireland/WX-NVRL-e84IRL94883/2021|2021-02-02|2021-02-27	99.6440325072201	exact
hCoV-19/Canada/ON-PHL-21-03617/2021|2021-02|2021-03-12	99.9328092454478	exact
hCoV-19/Denmark/DCGC-77163/2021|2021-02-01|2021-05-04	99.5835991806306	exact
hCoV-19/Sweden/1908196964/2021|2021-02-25|2021-05-21	99.6040135575019	exact
hCoV-19/Netherlands/DR-UMCG-MMB_594/2021|2021-02-12|2021-05-03	99.521224586129	exact
hCoV-19/Malaysia/USM_Monash_JKNK_NCOV13934/2021|2021-02-17|2021-12-22	99.8824793499429	exact
hCoV-19/USA/CA-CDC-QDX22061380/2021|2021-02-07|2021-03-04	98.9725337452152	exact
hCoV-19/England/BRIS-26332E/2021|2021-02-26|2021-03-15	99.90256358566	exact
hCoV-19/Germany/BY-RKI-I-032974/2021|2021-02-22|2021-03-11	98.6372988835295	exact
hCoV-19/NorthernIreland/RAND-13145AA/2021|2021-02-17|2021-03-17	99.865604945738	exact
hCoV-19/USA/FL-CDC-STM-000008489/2021|2021-02-01|2021-02-17	96.746225688749	exact
hCoV-19/India/DL-NCDC-1009219/2021|2021-02-09|2021-06-09	98.1323480013436	exact
hCoV-19/NorthernIreland/RAND-131416A/2021|2021-02-17|2021-03-17	99.5833753317878	exact
hCoV-19/USA/NC-CDC-STM-000015382/2021|2021-02-14|2021-03-17	99.615036989924	exact
hCoV-19/Russia/SPE-RII-MH14758S/2021|2021-02-16|2021-04-21	99.6407225841112	exact
hCoV-19/USA/CA-SEARCH-11069/2021|2021-02-03|2021-04-30	99.7751526948117	exact
hCoV-19/Egypt/PHARCO-ARMY-45/2021|2021-02-12|2021-05-06	99.9127311784647	exact
hCoV-19/USA/NY-Wadsworth-21022397-01/2021|2021-02-03|2021-03-12	99.8090452261306	exact
hCoV-19/Denmark/DCGC-43523/2021|2021-02-01|2021-02-18	98.1868242562622	exact
hCoV-19/Canada/QC-1nIEOQ-7051656962/2021|2021-02-05|2021-07-16	99.9093412128131	exact
hCoV-19/Germany/BY-RKI-I-034788/2021|2021-02-05|2021-03-18	91.9006768983312	exact
hCoV-19/Turkey/HSGM-4668/2021|2021-02-17|2021-03-07	99.2473909553117	exact
hCoV-19/France/PAC-IHU-44936_Nova1/2021|2021-02|2021-12-08	99.0337351020133	exact
hCoV-19/USA/KS-KHEL-0202/2021|2021-02-15|2021-02-24	96.5986166140622	exact
hCoV-19/Germany/NW-RKI-I-023313/2021|2021-02-22|2021-03-04	99.6934272142304	exact
hCoV-19/Slovenia/59960/2021|2021-02-02|2021-03-17	93.2698155280762	exact
hCoV-19/USA/CA-CDPH-3000003722/2021|2021-02-02|2022-05-28	97.011625180073	exact
hCoV-19/England/MILK-12ED6C6/2021|2021-02-19|2021-03-01	99.1297920236535	exact
hCoV-19/USA/NV-CDC-QDX22027353/2021|2021-02-12|2021-03-04	98.7139883150897	exact
hCoV-19/USA/NY-Wadsworth-21025856-01/2021|2021-02-20|2021-03-12	97.8019768805495	exact
hCoV-19/USA/WA-UW-65911/2021|2021-02-23|2021-03-25	95.9621964025609	exact
hCoV-19/USA/NC-CDC-STM-000011251/2021|2021-02-07|2021-02-26	99.179229480737	exact
hCoV-19/Denmark/DCGC-67451/2021|2021-02-01|2021-05-04	99.5145956079272	exact
hCoV-19/USA/VA-CDC-QDX22359317/2021|2021-02-20|2021-03-15	96.9075280370694	exact
hCoV-19/Germany/BY-RKI-I-032985/2021|2021-02-23|2021-03-11	99.1837285391439	exact
hCoV-19/Germany/HB-RKI-I-026435/2021|2021-02-08|2021-03-04	99.3501708313794	exact
hCoV-19/India/GJ-ICMR-NIV-INSACOG-GSEQ-84/2021|2021-02-12|2021-04-23	96.4395973154362	exact
hCoV-19/Wales/PHWC-4D6D08/2021|2021-02-26|2021-03-08	86.185753534812	exact
hCoV-19/Brazil/SP-FMRP-990/2021|2021-02-05|2022-12-20	99.3553152911154	exact
hCoV-19/Spain/NC-CHN-01000562/2021|2021-02-25|2021-03-29	99.5044532244023	exact
hCoV-19/Germany/BW-RKI-I-039854/2021|2021-02-27|2021-03-18	93.6408643875025	exact
hCoV-19/Spain/AN-CBA-00316/2021|2021-02-06|2022-11-02	98.8650862937345	exact
hCoV-19/England/MILK-13265A5/2021|2021-02-22|2021-03-15	99.7177988308809	exact
hCoV-19/USA/PA-CDC-STM-000025847/2021|2021-02-26|2021-03-17	99.3572791483949	exact
hCoV-19/Italy/CAM-TIGEM-4543/2021|2021-02-12|2021-03-10	95.9970571514564	exact
hCoV-19/USA/CA-TCPHL-041921-11/2021|2021-02-07|2021-05-30	99.420920502092	exact
hCoV-19/Ireland/KE-NVRL-ec86IRL26618/2021|2021-02-22|2021-03-25	99.2490867271005	exact
hCoV-19/England/QEUH-1258848/2021|2021-02-08|2021-03-01	98.9449988240433	exact
hCoV-19/Spain/CT-HUGTiPR007SW1D1/2021|2021-02-23|2021-03-15	95.452106251677	exact
hCoV-19/England/MILK-12D62CC/2021|2021-02-17|2021-03-16	99.0941475826972	exact
hCoV-19/USA/CA-CDC-QDX22394838/2021|2021-02-24|2021-03-15	98.8650862937345	exact
hCoV-19/Wales/PHWC-4C647F/2021|2021-02-03|2021-02-15	97.4603281108464	exact
hCoV-19/Ireland/D-NVRL-AIIDM0294/2021|2021-02-19|2021-07-23	98.9382790713302	exact
hCoV-19/USA/IA-SHL-1594888/2021|2021-02-17|2022-03-16	98.8387703047389	exact
hCoV-19/Brazil/PA-ITV-1830/2021|2021-02-15|2022-03-24	99.6453070102058	exact
hCoV-19/Wales/PHWC-4C622A/2021|2021-02-03|2021-02-15	98.7330316742081	exact
hCoV-19/England/ALDP-132689D/2021|2021-02-22|2021-03-15	99.9059234620166	exact
hCoV-19/Slovenia/17-017628-CE/2021|2021-02-18|2021-04-16	99.5681140982289	exact
hCoV-19/Wales/PHWC-4D315A/2021|2021-02-20|2021-03-01	97.6332351365828	exact
hCoV-19/USA/PA-CDC-2399100/2021|2021-02-22|2021-04-14	98.7290544834275	exact
hCoV-19/USA/NY-Wadsworth-21027846-01/2021|2021-02-27|2021-03-30	99.0135221286448	exact
hCoV-19/USA/NJ-CDC-2118737/2021|2021-02-14|2021-04-20	98.9792149356973	exact
hCoV-19/England/MILK-12ECE47/2021|2021-02-15|2021-03-01	98.6033989567559	exact
hCoV-19/Turkey/HSGM-D191/2021|2021-02-11|2021-02-27	99.3709639642654	exact
hCoV-19/USA/TX-HMH-MCoV-27123/2021|2021-02-22|2021-03-13	98.6950249924519	exact
hCoV-19/Germany/BE-RKI-I-029522/2021|2021-02-18|2021-03-11	98.4759161251424	exact
hCoV-19/England/CAMC-135A502/2021|2021-02-18|2021-03-12	99.865604945738	exact
hCoV-19/USA/CA-ALSR-7838/2021|2021-02-15|2021-03-26	99.2227545311401	exact
hCoV-19/USA/FL-CDC-STM-000020946/2021|2021-02-22|2021-03-17	99.5514344056506	exact
hCoV-19/USA/CA-CDPH-3000003412/2021|2021-02-03|2022-05-28	99.2194304857621	exact
hCoV-19/USA/CA-SEARCH-11017/2021|2021-02-03|2021-04-30	97.0145753057464	exact
hCoV-19/Germany/SL-SU-30049265/2021|2021-02-21|2021-03-26	99.8926066382522	exact
hCoV-19/USA/KS-CDC-QDX21641711/2021|2021-02-01|2021-02-26	98.9725337452152	exact
hCoV-19/USA/NY-Wadsworth-21023660-01/2021|2021-02-11|2021-04-28	97.2148674464591	exact
hCoV-19/Italy/CAM-AMES-11-82/2021|2021-02-19|2021-02-28	97.9531087996254	exact
hCoV-19/USA/CA-SEARCH-14862/2021|2021-02-19|2021-04-30	99.0551181102362	exact
hCoV-19/Germany/BW-RKI-I-036294/2021|2021-02-26|2021-03-18	96.1738024302882	exact
hCoV-19/Sweden/01_SE100_21CS100164/2021|2021-02-01|2021-11-25	99.0000334436975	exact
hCoV-19/England/MILK-126FF49/2021|2021-02-06|2021-02-23	98.7669253771461	exact
hCoV-19/Germany/SN-RKI-I-018981/2021|2021-02-02|2021-03-04	96.8598143369416	exact
hCoV-19/Germany/BY-RKI-I-025602/2021|2021-02-19|2021-03-04	99.7654155495979	exact
hCoV-19/Belgium/UZA-UA-CV2009427445/2021|2021-02-20|2021-03-19	96.7611336032389	exact
hCoV-19/USA/MI-UM-S556548/2021|2021-02-08|2021-02-23	99.5903565912296	exact
hCoV-19/Canada/ON-PHL-21-05005-v2/2021|2021-02|2021-04-27	99.5500637969243	exact
hCoV-19/USA/WA-UW-64015/2021|2021-02-22|2021-03-25	99.1870194099116	exact
hCoV-19/Sweden/3924168963/2021|2021-02-23|2021-05-21	99.6586231132233	exact
hCoV-19/Philippines/PH-PGC-06933/2021|2021-02-17|2021-05-19	94.5820900526369	exact
hCoV-19/England/MILK-132512A/2021|2021-02-22|2021-03-15	95.8102341833821	exact
hCoV-19/USA/NV-CDC-QDX21708868/2021|2021-02-02|2021-02-26	95.6416627493117	exact
hCoV-19/Wales/PHWC-4C8C93/2021|2021-02-08|2021-02-23	99.6046371373048	exact
hCoV-19/Germany/NW-RKI-I-015192/2021|2021-02-03|2021-03-04	97.2858440117042	exact
hCoV-19/USA/WA-S5126/2021|2021-02-21|2021-03-02	90.3774534474082	exact
hCoV-19/France/NAQ-HCL021036977401/2021|2021-02-16|2021-03-10	99.4627086201686	exact
hCoV-19/USA/MI-MDHHS-SC25256/2021|2021-02-22|2021-04-02	98.4337793875977	exact
hCoV-19/USA/TX-DSHS-3360/2021|2021-02-02|2021-03-11	98.653221213441	exact
hCoV-19/England/PHWC-4C37D3/2021|2021-02-01|2021-02-23	99.6113251800972	exact
hCoV-19/Finland/THL-202108739/2021|2021-02-26|2021-06-13	99.028247830312	exact
hCoV-19/Germany/NW-RKI-I-025766/2021|2021-02-16|2021-03-04	99.7084059525406	exact
hCoV-19/Sweden/01_SE100_21CS500344/2021|2021-02-13|2021-11-15	99.7085817645877	exact
hCoV-19/USA/CA-CDC-QDX22165593/2021|2021-02-15|2021-03-09	95.7826875293802	exact
hCoV-19/Zambia/ZMB-85345/2021|2021-02-10|2021-07-04	97.8667563930014	exact
hCoV-19/Germany/SN-RKI-I-024443/2021|2021-02-03|2021-03-04	98.4868773433315	exact
hCoV-19/England/MILK-13151E1/2021|2021-02-16|2021-03-22	98.7213817110724	exact
hCoV-19/Austria/CeMM4782/2021|2021-02-13|2021-06-11	90.7408651262762	exact
hCoV-19/Austria/CeMM5878/2021|2021-02-09|2021-04-07	96.885499260852	exact
hCoV-19/USA/NC-ECU-106671998/2021|2021-02-12|2021-10-27	97.7695914266577	exact
hCoV-19/Croatia/738/2021|2021-02-21|2021-03-22	99.7344805565825	exact
hCoV-19/Germany/NW-RKI-I-029312/2021|2021-02-12|2021-03-11	99.8018937613324	exact
hCoV-19/Namibia/COV-1095-A938/2021|2021-02|2021-07-14	98.7013421695619	exact
hCoV-19/Bulgaria/21BG-EU_000344_Pl4/2021|2021-02-03|2021-03-12	98.5127478753541	exact
hCoV-19/Italy/ABR-IZSGC-79277/2021|2021-02-10|2021-02-19	99.2764788638038	exact
hCoV-19/USA/NY-PRL-2021_02_19_00K15/2021|2021-02-16|2021-07-15	99.448387205274	exact
hCoV-19/Italy/MOL-IZSGC-89759_1_79/2021|2021-02-12|2021-03-07	98.5375811525333	exact
hCoV-19/Canada/BC-BCCDC-38302/2021|2021-02-06|2021-06-14	99.594868332208	exact
hCoV-19/Israel/CVL-8008/2021|2021-02-28|2021-05-13	98.9444760915458	exact
hCoV-19/Germany/SN-RKI-I-020459/2021|2021-02-02|2021-03-04	98.9937275685104	exact
hCoV-19/Sweden/3920494464/2021|2021-02-15|2021-03-26	98.7813909647883	exact
hCoV-19/Germany/BE-RKI-I-025339/2021|2021-02-16|2021-03-04	93.8064733648011	exact
hCoV-19/Norway/OUS-01652/2021|2021-02-08|2021-09-13	99.8154114646261	exact
hCoV-19/USA/FL-CDC-QDX22062247/2021|2021-02-16|2021-03-05	98.5259552749983	exact
hCoV-19/Israel/210661761/2021|2021-02-06|2021-03-18	98.8845585270797	exact
hCoV-19/Sweden/3924425063/2021|2021-02-24|2021-05-21	98.4923612972393	exact
hCoV-19/USA/NE-CUMC_21116106/2021|2021-02-01|2022-04-21	98.5024511449869	exact
hCoV-19/USA/NY-NYULH1009/2021|2021-02-23|2021-03-31	99.1565612085902	exact
hCoV-19/USA/CO-Broad_WarriorLab-00251/2021|2021-02-08|2021-03-15	98.1398159962393	exact
hCoV-19/USA/TX-HMH-MCoV-27225/2021|2021-02-20|2021-03-13	99.0668949081999	exact
hCoV-19/USA/SD-SDAIHG-0939/2021|2021-02-25|2022-09-19	99.345132148974	exact
hCoV-19/India/KL-GENESCOV01901/2021|2021-02-14|2021-12-06	98.8465278476344	exact
hCoV-19/PuertoRico/PR-02262021-412/2021|2021-02-26|2021-03-13	99.0495632676283	exact
hCoV-19/Italy/FVG-ASUGI-37-run7/2021|2021-02-13|2021-04-08	99.621554640142	exact
hCoV-19/USA/CA-CDPH-3000014960/2021|2021-02-12|2022-01-12	98.7360021457789	exact
hCoV-19/England/MILK-1219931/2021|2021-02-04|2021-03-01	98.118469240332	exact
hCoV-19/CzechRepublic/NRL_5162_21/2021|2021-02-22|2021-05-11	99.7252747252747	exact
hCoV-19/Spain/ML-ISCIII-213733/2021|2021-02-02|2021-06-11	99.3278266394676	exact
hCoV-19/England/ALDP-121EA1B/2021|2021-02-04|2021-02-15	98.0546315895575	exact
hCoV-19/USA/TX-HMH-MCoV-26954/2021|2021-02-23|2021-03-13	98.7622433919227	exact
hCoV-19/England/CAMC-135A3BD/2021|2021-02-10|2021-03-24	98.8878809259819	exact
hCoV-19/Sweden/SUS0000002/2021|2021-02-01|2021-02-26	99.420726603047	exact
hCoV-19/Luxembourg/LNS5873369/2021|2021-02-03|2021-04-07	98.9736169067169	exact
hCoV-19/Germany/BB-RKI-I-033175/2021|2021-02-25|2021-03-11	99.5448765142895	exact
hCoV-19/Israel/CVL-7050/2021|2021-02-22|2021-04-28	97.3496636883847	exact
hCoV-19/Russia/MOW-CSP-LQ-23973_S4/2021|2021-02-18|2023-07-24	98.2534796573876	exact
hCoV-19/Ireland/MH-NVRL-e84IRL97096/2021|2021-02-02|2021-02-27	97.4123567615356	exact
hCoV-19/Ecuador/UEES-MO-NA/2021|2021-02|2021-03-03	99.2452956763828	exact
hCoV-19/France/PAC-IHU-45022_Nova1/2021|2021-02|2021-12-08	99.367045990169	exact
hCoV-19/USA/WV-WVU-WV024335/2021|2021-02-05|2021-05-21	99.0309167728523	exact
hCoV-19/Austria/CeMM4952/2021|2021-02-28|2021-05-28	99.6741029431528	exact
hCoV-19/USA/PA-CDC-STM-000020106/2021|2021-02-20|2021-03-17	99.5719493027455	exact
hCoV-19/Germany/BW-RKI-I-041392/2021|2021-02-03|2021-03-25	99.5983263598326	exact
hCoV-19/England/ALDP-12BA5D4/2021|2021-02-15|2021-02-25	98.3705694607761	exact
hCoV-19/England/CAMC-1322F50/2021|2021-02-22|2021-03-24	97.0958439355386	exact
hCoV-19/Germany/SN-RKI-I-019066/2021|2021-02-02|2021-03-04	95.6121798099842	exact
hCoV-19/Sweden/SE00202942/2021|2021-02-01|2021-03-10	99.3238651807556	exact
hCoV-19/Russia/SPE-RII-MH14720S/2021|2021-02-21|2021-04-21	97.3291279401403	exact
hCoV-19/USA/TX-HMH-MCoV-28089/2021|2021-02-09|2021-03-13	97.942124345374	exact
hCoV-19/Mexico/CMX-UGA_HRAEI_SSA_0376/2021|2021-02-08|2022-06-30	99.5104941996915	exact
hCoV-19/Slovenia/17-012970-KR/2021|2021-02-23|2021-03-14	98.780079093773	exact
hCoV-19/USA/TX-DSHS-4075/2021|2021-02-02|2021-03-18	96.4800536372779	exact
hCoV-19/England/NORT-1B8A167/2021|2021-02-03|2021-02-23	98.0032831920667	exact
hCoV-19/Italy/TAA-IGA-1900507058/2021|2021-02-22|2021-03-12	98.8046608183218	exact
hCoV-19/Denmark/DCGC-47654/2021|2021-02-01|2021-02-24	99.86221729341	exact
hCoV-19/Slovenia/90-008028-NM/2021|2021-02-16|2021-03-01	99.1171830418583	exact
hCoV-19/SouthKorea/KDCA2009/2021|2021-02-27|2021-03-15	99.1321247863821	exact
hCoV-19/USA/PA-CDC-QDX22441846/2021|2021-02-21|2021-03-15	95.9606473708952	exact
hCoV-19/Sweden/SE1410238020/2021|2021-02-15|2021-06-04	99.0196409857679	exact
hCoV-19/USA/WA-CDC-QDX21803963/2021|2021-02-03|2021-02-26	99.0396884023907	exact
hCoV-19/Germany/BY-RKI-I-027813/2021|2021-02-19|2021-03-11	99.4602567970767	exact
hCoV-19/Switzerland/VD-CHUV-GEN3145/2021|2021-02-11|2021-05-31	99.4633753689294	exact
hCoV-19/Belgium/Jessa_55-2106-000578/2021|2021-02-11|2021-02-17	96.2181208053691	exact
hCoV-19/USA/OR-TRACE-BENT-020821-299/2021|2021-02-08|2021-04-07	99.5291268666756	exact
hCoV-19/Niger/OIM152/2021|2021-02-12|2021-05-26	98.6995093756301	exact
hCoV-19/India/MH-ICMR-NIV-INSACOG-GSEQ-131/2021|2021-02-15|2021-04-23	85.9328859060403	exact
hCoV-19/Belgium/rega-3486/2021|2021-02-12|2021-02-27	98.7199301169198	exact
hCoV-19/Denmark/DCGC-60654/2021|2021-02-22|2021-05-04	99.9328678839957	exact
hCoV-19/Italy/TAA-7830030698/2021|2021-02-08|2022-01-17	99.3186547627039	exact
hCoV-19/USA/TX-CDC-STM-000022260/2021|2021-02-22|2021-03-17	98.95328227937	exact
hCoV-19/Sweden/SE1410002656/2021|2021-02-11|2021-06-04	99.6584302325581	exact
hCoV-19/USA/GA-CDC-STM-000023988/2021|2021-02-23|2021-03-16	97.3873482086107	exact
hCoV-19/USA/CA-CZB-27725/2021|2021-02-16|2021-04-05	94.2258010400939	exact
hCoV-19/Germany/SN-RKI-I-031970/2021|2021-02-18|2021-03-11	98.4180602006689	exact
hCoV-19/England/ALDP-1325F7B/2021|2021-02-22|2021-03-15	99.895843832947	exact
hCoV-19/USA/TX-HMH-MCoV-28596/2021|2021-02-05|2021-03-13	99.5672012346507	exact
hCoV-19/USA/CA-CDC-QDX22170292/2021|2021-02-14|2021-03-09	96.6892754012491	exact
hCoV-19/England/QEUH-121B39B/2021|2021-02-06|2021-02-23	99.5934549608574	exact
hCoV-19/Mexico/CMX-IBT-IMSS-350/2021|2021-02-12|2021-03-18	99.4944083573294	exact
hCoV-19/Wales/PHWC-4D3DCF/2021|2021-02-18|2021-03-08	98.5492193258728	exact
hCoV-19/Germany/HH-HPI-p4143/2021|2021-02|2021-04-02	98.6950687688695	exact
hCoV-19/Israel/CVL-7803/2021|2021-02-25|2021-05-13	99.5912897822446	exact
hCoV-19/USA/AZ-ASU7161/2021|2021-02-27|2021-07-16	99.0411050761081	exact
hCoV-19/Italy/TAA-IGA-1900494844/2021|2021-02-20|2021-03-12	98.8979701212568	exact
hCoV-19/Poland/NIPH-NIH_ECDC-585/2021|2021-02-15|2021-03-14	99.6163553760727	exact
hCoV-19/USA/NY-Wadsworth-21022368-01/2021|2021-02-04|2021-03-12	99.7552881230934	exact
hCoV-19/Spain/NC-CHN-01000616/2021|2021-02-24|2021-03-29	98.9130071239841	exact
hCoV-19/Germany/BW-RKI-I-012049/2021|2021-02-04|2021-03-04	99.9932196494559	exact
hCoV-19/USA/FL-CDC-LC0020832/2021|2021-02-25|2021-03-19	99.8282481309355	exact
hCoV-19/Germany/BY-RKI-I-020650/2021|2021-02-09|2021-03-04	97.9458481335031	exact
hCoV-19/USA/CA-CZB-29822/2021|2021-02-02|2021-04-30	98.6888873985648	exact
hCoV-19/England/PHESW-YYBY14A/2021|2021-02-15|2021-06-30	99.4729244301205	exact
hCoV-19/Scotland/QEUH-12C848B/2021|2021-02-18|2021-03-01	98.4746161341263	exact
hCoV-19/England/CAMC-1328D8D/2021|2021-02-17|2021-03-09	99.2809864596983	exact
hCoV-19/Germany/NI-RKI-I-029967/2021|2021-02-25|2021-03-11	99.5546924699501	exact
hCoV-19/England/LIVE-DFB2D8/2021|2021-02-10|2021-03-01	98.992037093035	exact
hCoV-19/Italy/CAM-TIGEM-IZSM-COLLI-13527/2021|2021-02-26|2021-05-22	98.7555615026929	exact
hCoV-19/USA/NY-Wadsworth-21020821-01/2021|2021-02-06|2021-03-12	97.7799357085454	exact
hCoV-19/Switzerland/VD-CHUV-GEN2950/2021|2021-02-11|2021-05-31	99.6545594794916	exact
hCoV-19/USA/NC-CDC-STM-000017182/2021|2021-02-16|2021-03-17	96.9770011047504	exact
hCoV-19/Spain/CT-HUGTiPM004AS3B11/2021|2021-02-16|2021-03-11	94.4058991117815	exact
hCoV-19/Latvia/404/2021|2021-02-03|2021-03-11	98.4500016738643	exact
hCoV-19/England/CAMC-12B8AC8/2021|2021-02-16|2021-02-25	98.9988577571726	exact
hCoV-19/Slovenia/08-039513-MB/2021|2021-02-10|2021-03-01	98.9734299516908	exact
hCoV-19/Italy/LAZ-AMC-2102241613-DS/2021|2021-02-24|2021-05-12	99.5917684457086	exact
hCoV-19/Sweden/9903674878/2021|2021-02-17|2021-04-16	99.2619926199262	exact
hCoV-19/USA/CA-CDPH-3000020972/2021|2021-02-11|2021-07-08	91.3266331658292	exact
hCoV-19/Lithuania/LTU000_35679/2021|2021-02-20|2021-04-20	99.6625725469024	exact
hCoV-19/USA/CA-CDPH-3000014013/2021|2021-02-16|2022-01-12	99.3467117826393	exact
hCoV-19/Sweden/DC107699171/2021|2021-02-25|2021-04-15	98.1202376556678	exact
hCoV-19/Italy/EMR-UA-02_00384_S3/2021|2021-02-17|2021-10-29	98.2953213436485	exact
hCoV-19/USA/CA-CDPH-3000004566/2021|2021-02-03|2022-05-28	99.4137157023686	exact
hCoV-19/USA/MN-Mayo5640/2021|2021-02-11|2022-07-06	98.114281886388	exact
hCoV-19/USA/NY-Wadsworth-21019984-01/2021|2021-02-03|2021-03-12	98.104424126729	exact
hCoV-19/Canada/ON-PHL-21-04467/2021|2021-02|2021-03-24	99.6237317745078	exact
hCoV-19/USA/NJ-CDC-LC0023791/2021|2021-02-24|2021-03-23	99.9495170464107	exact
hCoV-19/Canada/AB-ABPHL-07743/2021|2021-02-25|2021-05-19	99.9225954095712	exact
hCoV-19/Ireland/D-NVRL-21IRL22267/2021|2021-02-08|2021-03-08	95.0386921711166	exact
hCoV-19/England/BIRM-BCYAMR/2021|2021-02-22|2021-03-08	98.0311124550617	exact
hCoV-19/England/MILK-1265C4C/2021|2021-02-08|2021-02-22	98.9114732067865	exact
hCoV-19/Canada/AB-ABPHL-05494/2021|2021-02-11|2021-05-19	99.9293262435216	exact
hCoV-19/Sweden/DC106888531/2021|2021-02-02|2021-03-26	99.0125281295133	exact
hCoV-19/France/PAC-IHU-46167_Nova1/2021|2021-02|2021-12-08	99.7845262945256	exact
hCoV-19/USA/SC-0599/2021|2021-02-22|2021-03-17	98.8093640998122	exact
hCoV-19/India/MH-NCDC-1109300/2021|2021-02-16|2021-06-09	95.8330535222618	exact
hCoV-19/England/MILK-1207286/2021|2021-02-01|2021-02-16	98.118469240332	exact
hCoV-19/Turkey/HSGM-D91/2021|2021-02-08|2021-03-01	98.9259544283468	exact
hCoV-19/USA/CA-CDPH-3000000274/2021|2021-02-01|2022-05-28	98.4388609715243	exact
hCoV-19/USA/CA-CDPH-3000010751/2021|2021-02-09|2021-07-08	98.4702416817299	exact
hCoV-19/England/PHWC-4C5FF7/2021|2021-02-02|2021-02-23	99.3970859152571	exact
hCoV-19/Luxembourg/LNS7376138/2021|2021-02-11|2021-07-30	99.5188101487314	exact
hCoV-19/Italy/FVG-ASFO-11/2021|2021-02-04|2021-02-11	98.6714854599605	exact
hCoV-19/USA/CA-CDPH-3000004355/2021|2021-02-02|2022-05-28	98.7503768970485	exact
hCoV-19/Turkey/HSGM-GA112/2021|2021-02-11|2021-03-01	98.530593118222	exact
hCoV-19/USA/NY-Wadsworth-21033023-01/2021|2021-02-28|2021-04-28	99.5441900995408	exact
hCoV-19/Wales/PHWC-4D66A3/2021|2021-02-24|2021-03-08	99.0580002691428	exact
hCoV-19/Denmark/DCGC-53681/2021|2021-02-22|2021-05-04	99.491655797465	exact
hCoV-19/England/QEUH-12DE5DA/2021|2021-02-20|2021-03-01	98.3426900191616	exact
hCoV-19/USA/NY-CUIMC-NP-5634/2021|2021-02-26|2021-06-12	99.6163424648314	exact
hCoV-19/Germany/NW-RKI-I-033863/2021|2021-02-03|2021-03-11	98.4672021419009	exact
hCoV-19/Canada/ON-PHL-21-06055/2021|2021-02|2021-03-26	97.8297386279648	exact
hCoV-19/USA/MA-CDC-STM-000026513/2021|2021-02-27|2021-03-18	99.2974708952228	exact
hCoV-19/USA/CO-CDC-STM-000025213/2021|2021-02-26|2021-03-18	98.7179058012252	exact
hCoV-19/USA/CA-CDPH-3000054596/2021|2021-02-07|2021-12-16	98.9076165264886	exact
hCoV-19/Wales/PHWC-4C6DA1/2021|2021-02-02|2021-02-15	99.5113134288392	exact
hCoV-19/Brazil/SP-1522/2021|2021-02-09|2021-02-27	99.2156862745098	exact
hCoV-19/USA/NC-CDC-STM-000015365/2021|2021-02-14|2021-03-17	99.5751371604443	exact
hCoV-19/USA/MN-Mayo8301/2021|2021-02-05|2022-07-06	96.8400615920198	exact
hCoV-19/Germany/BY-RKI-I-022693/2021|2021-02-16|2021-03-04	99.6885152560539	exact
hCoV-19/USA/NY-Wadsworth-21024210-01/2021|2021-02-09|2021-03-12	99.7184514831574	exact
hCoV-19/Belgium/UGent-3905/2021|2021-02-12|2021-04-10	99.9462762742596	exact
hCoV-19/Germany/NW-RKI-I-030854/2021|2021-02-28|2021-03-11	98.1617277749874	exact
hCoV-19/India/MP-NCDC-1209252/2021|2021-02-20|2021-06-08	99.2915183667987	exact
hCoV-19/India/GJ-ICMR-NIV-INSACOG-GSEQ-1570/2021|2021-02-20|2021-04-23	99.510067114094	exact
hCoV-19/USA/FL-CDC-STM-000013931/2021|2021-02-12|2021-03-17	96.2010500618667	exact
hCoV-19/Spain/AS-242106007/2021|2021-02-24|2021-03-24	99.7618408694485	exact
hCoV-19/USA/OH-CDC-QDX22024260/2021|2021-02-11|2021-03-02	99.0665502652609	exact
hCoV-19/USA/MN-MDH-3899/2021|2021-02-24|2021-03-27	91.2665368343295	exact
hCoV-19/Greece/Z7693/2021|2021-02-24|2021-05-30	99.5348370256342	exact
hCoV-19/USA/FL-TGH-0016/2021|2021-02-27|2021-03-27	98.985570323747	exact
hCoV-19/USA/CA-CDC-2-3926097/2021|2021-02-03|2021-08-12	99.4757359860196	exact
hCoV-19/USA/PA-CDC-2395800/2021|2021-02-23|2021-04-14	98.4096692111959	exact
hCoV-19/USA/CA-CZB-27718/2021|2021-02-11|2021-04-05	98.7507555913762	exact
hCoV-19/USA/CA-CDPH-3000026551/2021|2021-02-06|2021-07-10	99.0384937518845	exact
hCoV-19/USA/MD-CDC-LC0020345/2021|2021-02-22|2021-03-11	99.9293238649749	exact
hCoV-19/Germany/SN-RKI-I-029699/2021|2021-02-19|2021-03-11	98.0371797018925	exact
hCoV-19/USA/CA-CDPH-3000017238/2021|2021-02-16|2021-07-08	99.2769632456316	exact
hCoV-19/Sweden/01_SE100_21CS500287/2021|2021-02-14|2021-11-15	99.5209861655445	exact
hCoV-19/USA/CA-LACPHL-AF00500/2021|2021-02-12|2021-03-01	99.5881466599699	exact
hCoV-19/Coted'Ivoire/225413-cv231/2021|2021-02-28|2022-02-15	99.1384512236004	exact
hCoV-19/Denmark/DCGC-42168/2021|2021-02-08|2021-02-18	99.4322381240341	exact
hCoV-19/England/ARCH-000126D04/2021|2021-02-09|2021-03-01	99.6213771150947	exact
hCoV-19/France/un-HMN-21022180627/2021|2021-02-18|2021-02-26	99.3187919463087	exact
hCoV-19/USA/CA-CDC-STM-000009223/2021|2021-02-04|2021-02-26	99.2161329224173	exact
hCoV-19/Israel/CVL-8579/2021|2021-02-28|2021-05-13	99.0046070551838	exact
hCoV-19/Germany/BW-RKI-I-041437/2021|2021-02-09|2021-03-25	94.9576171809562	exact
hCoV-19/Norway/3839/2021|2021-02-11|2021-03-09	98.6602645893493	exact
hCoV-19/USA/PA-CDC-STM-000014046/2021|2021-02-14|2021-03-17	99.5782144411341	exact
hCoV-19/England/PHWC-4D1787/2021|2021-02-19|2021-03-01	97.9208517476898	exact
hCoV-19/France/OCC-CHU-TLS-210571371701/2021|2021-02-26|2021-05-26	98.549556809025	exact
hCoV-19/England/QEUH-1312B5F/2021|2021-02-23|2021-03-15	99.8588851930249	exact
hCoV-19/Sweden/RVFOI21-00103/2021|2021-02-01|2021-02-15	92.7204351621785	parent
hCoV-19/Spain/IB-HUSE-00087/2021|2021-02-26|2021-05-11	99.6644295302013	exact
hCoV-19/USA/FL-CDC-STM-000022146/2021|2021-02-23|2021-03-17	98.4935725763257	exact
hCoV-19/USA/NC-UNC-0320/2021|2021-02-26|2021-03-15	97.0666130275906	exact
hCoV-19/Belgium/rega-4611/2021|2021-02-06|2021-03-28	93.8016251427036	exact
hCoV-19/Belgium/AZDelta22958-2105R/2021|2021-02-06|2021-02-12	99.8120805369127	exact
hCoV-19/Canada/ON-PHL-21-05361/2021|2021-02|2021-03-26	96.7076530269435	exact
hCoV-19/USA/CA-CDPH-3000016615/2021|2021-02-17|2022-01-12	99.350844905471	exact
hCoV-19/USA/NY-NYULH353/2021|2021-02-03|2021-02-26	99.6817874069059	exact
hCoV-19/Canada/AB-ABPHL-03993/2021|2021-02-12|2021-05-19	97.5028606044289	exact
hCoV-19/Mayotte/IPP04349/2021|2021-02-12|2021-03-20	99.3213277785244	exact
hCoV-19/Australia/VIC18281/2021|2021-02-18|2021-10-18	98.4411744943896	exact
hCoV-19/India/GJ-ICMR-NIV-INSACOG-GSEQ-492/2021|2021-02-24|2021-04-23	99.3422818791946	exact
hCoV-19/France/NAQ-HCL021070194201/2021|2021-02-23|2021-04-29	99.464255817847	exact
hCoV-19/Zambia/ZMB-89058/2021|2021-02-15|2021-07-04	97.8465679676985	exact
hCoV-19/USA/GA-CDC-STM-000009241/2021|2021-02-04|2021-02-26	94.9854383557058	exact
hCoV-19/Italy/LIG-TIGEM-IZSM-COLLI-9957/2021|2021-02-03|2021-04-25	96.1897434181916	exact
hCoV-19/Poland/AODPiGM-106718/2021|2021-02-05|2021-03-06	99.6021443743889	exact
hCoV-19/Sweden/4425063684/2021|2021-02-15|2021-04-16	99.7249245219725	exact
hCoV-19/Germany/HH-RKI-I-018729/2021|2021-02-10|2021-03-04	99.6752268389862	exact
hCoV-19/USA/CA-SEARCH-11857/2021|2021-02-10|2021-04-30	99.711844530072	exact
hCoV-19/USA/CA-CDPH-3000018953/2021|2021-02-28|2022-01-12	99.1390284757119	exact
hCoV-19/Sweden/3918699164/2021|2021-02-11|2021-03-26	99.5919200163232	exact
hCoV-19/France/un-HMN-21022030376/2021|2021-02-03|2021-02-26	99.4701187202361	exact
hCoV-19/Germany/BW-RKI-I-034148/2021|2021-02-28|2021-03-11	99.6278913845122	exact
hCoV-19/Scotland/QEUH-121B29E/2021|2021-02-05|2021-03-01	98.9661307106173	exact
hCoV-19/Spain/VC-IBV-99023614/2021|2021-02-12|2021-03-22	99.8645032349853	exact
hCoV-19/Russia/MOW-CSP-KOM-964_S156/2021|2021-02-08|2023-07-24	99.5046688309515	exact
hCoV-19/Russia/SPE-RII-MH14735S/2021|2021-02-11|2021-04-21	99.1874286481767	exact
hCoV-19/USA/NY-Wadsworth-21024717-01/2021|2021-02-10|2021-08-10	99.0510997854077	exact
hCoV-19/Sweden/RVFOI21-00441/2021|2021-02-26|2021-03-05	99.4389006484561	exact
hCoV-19/France/ARA-HCL990000064399/2021|2021-02-23|2021-03-10	97.4931203436472	exact
hCoV-19/Belgium/rega-4752/2021|2021-02-24|2021-03-28	99.0329729366732	exact
hCoV-19/Brazil/SP-AFIP_05_2021/2021|2021-02-17|2021-04-07	92.9588341951514	exact
hCoV-19/Portugal/PT3649/2021|2021-02-11|2021-03-07	98.9384574039237	exact
hCoV-19/Canada/ON-PHL-21-03746/2021|2021-02|2021-03-12	99.5934959349593	exact
hCoV-19/England/MILK-1286F5B/2021|2021-02-11|2021-02-25	98.9584383294695	exact
hCoV-19/Germany/BW-FR0700/2021|2021-02-02|2021-03-09	99.6217319987949	exact
hCoV-19/France/un-HMN-21022180276/2021|2021-02-18|2021-02-26	99.8356090851142	exact
hCoV-19/Germany/HH-HPI-p4475/2021|2021-02|2021-04-02	98.8922829042328	exact
hCoV-19/USA/CA-CDPH-3000031527/2021|2021-02-10|2021-12-08	99.1979596630759	exact
hCoV-19/Sweden/01_SE100_21CS500532/2021|2021-02-26|2021-11-25	99.5276856597327	exact
hCoV-19/Italy/LAZ-INMI-265/2021|2021-02-13|2021-02-26	99.647863706486	exact
hCoV-19/Germany/BY-RKI-I-041875/2021|2021-02-12|2021-03-25	97.8097056163971	exact
hCoV-19/Canada/AB-ABPHL-07768/2021|2021-02-25|2021-05-19	99.9057683246954	exact
hCoV-19/Sweden/3919554264/2021|2021-02-12|2021-04-27	96.9516728624535	exact
hCoV-19/USA/TX-HMH-MCoV-28066/2021|2021-02-09|2021-03-13	97.7119468581206	exact
hCoV-19/Germany/HH-RKI-I-018586/2021|2021-02-10|2021-03-04	99.6215673141326	exact
hCoV-19/USA/CA-CDPH-3000012551/2021|2021-02-10|2022-01-12	98.2981574539364	exact
hCoV-19/Sweden/01_SE100_21CS500122/2021|2021-02-04|2021-11-15	97.5491344962668	exact
hCoV-19/Italy/LAZ-AMC-210209199-DS/2021|2021-02-09|2021-12-23	99.0413622041966	exact
hCoV-19/France/PAC-IHU-46064_Nova1/2021|2021-02|2021-12-08	98.2290754831324	exact
hCoV-19/Germany/BW-RKI-I-041390/2021|2021-02-03|2021-03-25	99.6315648445874	exact
hCoV-19/Canada/QC-1nDJXQ-Q6211270/2021|2021-02-21|2021-07-05	98.2472634477201	exact
hCoV-19/USA/NY-PRL-2021_02_25_00A18/2021|2021-02-19|2021-03-01	99.7914985203121	exact
hCoV-19/Sweden/3921727664/2021|2021-02-17|2021-04-27	92.9300118623962	exact
hCoV-19/Spain/NC-CHN-01001065/2021|2021-02-04|2021-04-16	99.6249665148674	exact
hCoV-19/Canada/AB-ABPHL-05411/2021|2021-02-15|2021-05-19	99.9562495793229	exact
hCoV-19/France/PAC-IHU-16586-Nova1A/2021|2021-02-26|2021-07-23	97.3036420953786	exact
hCoV-19/USA/CA-SEARCH-14424/2021|2021-02-03|2021-04-30	99.0816771123102	exact
hCoV-19/Sweden/8598764499/2021|2021-02-25|2021-04-16	97.2156994297216	exact
hCoV-19/Sweden/9332169193/2021|2021-02-23|2021-04-30	99.5672593089567	exact
hCoV-19/Israel/CVL-10439/2021|2021-02-21|2021-05-13	99.220266381099	exact
hCoV-19/Romania/DJ67572/2021|2021-02-26|2021-11-04	98.912277167892	exact
hCoV-19/USA/CA-CDPH-2000040372/2021|2021-02-22|2021-07-06	98.3693286455717	exact
hCoV-19/France/un-HMN-21022090274/2021|2021-02-06|2021-02-26	99.2928717450317	exact
hCoV-19/USA/PA-CDC-2484900/2021|2021-02-25|2021-04-14	99.5483590378375	exact
hCoV-19/Germany/NW-RKI-I-028725/2021|2021-02-24|2021-03-11	98.4242464880813	exact
hCoV-19/Canada/ON-PHL-21-06038/2021|2021-02|2021-03-26	99.6573271517839	exact
hCoV-19/USA/MI-MDHHS-SC24026/2021|2021-02-09|2021-03-04	85.5230490505267	exact
hCoV-19/India/MH-ICMR-195557801/2021|2021-02|2021-04-19	99.6147790841791	exact
hCoV-19/Norway/3022/2021|2021-02-05|2021-03-15	98.8735416387287	exact
hCoV-19/USA/MA-NEIDL-00191/2021|2021-02-14|2021-08-19	97.3989797288227	exact
hCoV-19/USA/FL-CDC-STM-000013362/2021|2021-02-11|2021-03-03	99.7652818294605	exact
hCoV-19/Ireland/L-NVRL-ec86IRL29137/2021|2021-02-22|2021-03-25	98.6718671194647	exact
hCoV-19/Peru/LAL-INS-1662/2021|2021-02-01|2021-07-21	99.5405151596458	exact
hCoV-19/Norway/3730/2021|2021-02-12|2021-02-23	99.4221012666734	exact
hCoV-19/Brazil/SP-CD5188/2021|2021-02-15|2023-03-23	90.528012898025	exact
hCoV-19/England/MILK-133B5DA/2021|2021-02-25|2021-03-09	99.240438260402	exact
hCoV-19/England/QEUH-132A25F/2021|2021-02-24|2021-03-09	99.9092833383731	exact
hCoV-19/USA/CA-CDPH-3000018376/2021|2021-02-15|2022-01-12	98.9949748743719	exact
hCoV-19/USA/CA-CDPH-3000014468/2021|2021-02-06|2022-01-12	99.0887772194305	exact
hCoV-19/Israel/CVL-4535/2021|2021-02-02|2021-03-25	98.8075299792323	exact
hCoV-19/USA/MI-MDHHS-SC23849/2021|2021-02-11|2021-03-04	95.9575254544844	exact
hCoV-19/NorthernIreland/RAND-12B3B9D/2021|2021-02-11|2021-02-25	85.6460617474945	exact
hCoV-19/Reunion/PIMIT_01032/2021|2021-02-16|2021-04-17	99.1264614971106	exact
hCoV-19/Canada/ON-PHL-21-03720/2021|2021-02|2021-03-12	99.4893502654035	exact
hCoV-19/India/MH-ICMR-NIV-INSACOG-GSEQ-39/2021|2021-02-11|2021-04-23	99.1946308724832	exact
hCoV-19/USA/CA-CDPH-3000016081/2021|2021-02-10|2022-01-12	98.3517587939699	exact
hCoV-19/USA/OR-OHSU-10738/2021|2021-02-22|2021-04-12	99.0418439478709	exact
hCoV-19/USA/CA-CDPH-3000012206/2021|2021-02-11|2022-01-12	98.7570772890214	exact
hCoV-19/Wales/PHWC-4D3FAB/2021|2021-02-19|2021-03-08	99.5379515853618	exact
hCoV-19/USA/IL-CDC-22030188/2021|2021-02-11|2021-03-04	98.9826069437916	exact
hCoV-19/Sweden/2182436010/2021|2021-02-25|2021-04-30	99.4934585709493	exact
hCoV-19/Reunion/PIMIT_01135/2021|2021-02-18|2021-04-17	99.8588899341486	exact
hCoV-19/CanaryIslands/CN-HUNSC_ITER_900132934/2021|2021-02-03|2022-07-27	93.3986642950633	exact
hCoV-19/England/WSFT-25D450B/2021|2021-02-08|2021-06-30	98.6325702986225	exact
hCoV-19/Italy/APU-IZSPB-631PT/2021|2021-02-01|2021-02-16	98.8918365290977	exact
hCoV-19/SouthAfrica/KRISP-K009334/2021|2021-02-08|2021-03-26	95.9749312956633	exact
hCoV-19/Israel/CVL-7328/2021|2021-02-23|2021-04-28	99.1240434957712	exact
hCoV-19/Switzerland/VD-GEN3404/2021|2021-02-27|2021-03-26	99.7350504745615	exact
hCoV-19/USA/WI-GMF-54131/2021|2021-02-11|2021-03-01	98.4813436588555	exact
hCoV-19/USA/CA-CDPH-3000001554/2021|2021-02-01|2022-05-28	98.9011357164394	exact
hCoV-19/USA/TX-HMH-MCoV-27118/2021|2021-02-22|2021-03-13	99.090634542465	exact
hCoV-19/Estonia/C014377/2021|2021-02-16|2021-03-16	99.7197650077655	exact
hCoV-19/Italy/TAA-IGA-1900491621/2021|2021-02-14|2021-03-01	95.0621419717932	exact
hCoV-19/England/MILK-12B4BAB/2021|2021-02-15|2021-02-25	98.65604945738	exact
hCoV-19/USA/NC-UNC-0179/2021|2021-02-10|2021-03-05	92.7754869422374	exact
hCoV-19/England/QEUH-1312524/2021|2021-02-22|2021-03-15	99.90256358566	exact
hCoV-19/Canada/QC-1nQUP-9968115528/2021|2021-02-14|2021-12-15	99.2042173124706	exact
hCoV-19/Ireland/WW-NVRL-e84IRL92856/2021|2021-02-01|2021-02-27	98.9871366352679	exact
hCoV-19/Sweden/SUS0000070/2021|2021-02-11|2021-02-26	99.3135317951981	exact
hCoV-19/Sweden/1915620564/2021|2021-02-24|2021-05-21	99.5467460424841	exact
hCoV-19/Germany/BY-RKI-I-041897/2021|2021-02-11|2021-03-25	99.4180796628875	exact
hCoV-19/Sweden/01_SE100_21CS500198/2021|2021-02-06|2021-11-16	99.2704149933066	exact
hCoV-19/Sweden/SE1410172063/2021|2021-02-22|2021-06-04	99.6629557757124	exact
hCoV-19/USA/CA-SEARCH-8041/2021|2021-02-15|2021-04-03	99.3500619786257	exact
hCoV-19/England/ALDP-12DBF2A/2021|2021-02-16|2021-03-08	99.8454456875987	exact
hCoV-19/Switzerland/VD-CHUV-GEN2938/2021|2021-02-10|2021-05-31	98.3801187242177	exact
hCoV-19/USA/MA-UMASSMED-P010F12/2021|2021-02-10|2021-08-15	99.4644709977575	exact
hCoV-19/USA/FL-CDC-STM-000020045/2021|2021-02-20|2021-03-24	99.5645328777677	exact
hCoV-19/USA/MI-UM-10038145719/2021|2021-02-03|2021-02-11	97.8947014975489	exact
hCoV-19/USA/FL-CDC-STM-000023978/2021|2021-02-23|2021-03-16	99.3405195500803	exact
hCoV-19/USA/NY-PRL-2021_02_22_00C15/2021|2021-02-19|2021-09-12	97.760139907177	exact
hCoV-19/England/ALDP-12C6B88/2021|2021-02-15|2021-03-08	99.7252563157542	exact
hCoV-19/USA/GA-CDC-STM-000017454/2021|2021-02-18|2021-10-08	99.6316265362848	exact
hCoV-19/USA/IL-CDC-STM-000026258/2021|2021-02-28|2021-03-18	98.165567569377	exact
hCoV-19/England/MILK-134A20E/2021|2021-02-26|2021-03-11	98.8240432752075	exact
hCoV-19/Ireland/D-NVRL-AIIDB0337/2021|2021-02-26|2021-07-23	99.3412207582683	exact
hCoV-19/France/ARA-HCL021027908601/2021|2021-02-03|2021-03-10	98.9950085424274	exact
hCoV-19/USA/CA-CDPH-3000021330/2021|2021-02-19|2022-01-12	98.8620008702346	exact
hCoV-19/USA/CA-CDC-QDX22394486/2021|2021-02-24|2021-03-15	99.1165602955996	exact
hCoV-19/Israel/CVL-8288/2021|2021-02-22|2021-05-13	98.6866351727142	exact
hCoV-19/USA/MN-CDC-QDX22313883/2021|2021-02-20|2021-03-15	94.8156604660533	exact
hCoV-19/Qatar/QA-QU_18-3-B9/2021|2021-02-16|2021-04-25	99.0088697755678	exact
hCoV-19/England/NORT-1B89DCE/2021|2021-02-02|2021-02-23	99.2997621201461	exact
hCoV-19/USA/CA-CDPH-3000014136/2021|2021-02-08|2022-01-12	98.6465208214681	exact
hCoV-19/Spain/VC-VAHNSI-GIHSN-07_0652/2021|2021-02-14|2021-12-05	98.7739925635614	exact
hCoV-19/USA/WI-WSLH-211705/2021|2021-02-24|2021-03-19	99.0496020418444	exact
hCoV-19/Germany/BW-RKI-I-030386/2021|2021-02-26|2021-03-11	98.3878535996782	exact
hCoV-19/Norway/4284/2021|2021-02-19|2021-03-23	98.577610788688	exact
hCoV-19/SriLanka/CMC83982/2021|2021-02-17|2021-03-12	99.3364166499095	exact
hCoV-19/USA/FL-Path-Saliva-374/2021|2021-02|2021-07-19	98.8468541371637	exact
hCoV-19/Scotland/QEUH-130F302/2021|2021-02-20|2021-03-18	99.9059234620166	exact
hCoV-19/NorthernIreland/NIRE-0002f1/2021|2021-02-25|2021-05-10	95.4004838059401	exact
hCoV-19/Germany/HH-HPI-p4219/2021|2021-02|2021-04-02	95.9845689365984	exact
hCoV-19/Sweden/SE00238667/2021|2021-02-10|2021-03-10	95.1964327939736	exact
hCoV-19/Netherlands/GR-UMCG-MMB_726/2021|2021-02-26|2021-08-20	98.7553966540745	exact
hCoV-19/USA/FL-CDC-QDX22255170/2021|2021-02-22|2021-03-11	99.0317049389772	exact
hCoV-19/Germany/BE-RKI-I-015040/2021|2021-02-04|2021-03-04	93.7215528781794	exact
hCoV-19/USA/NY-Wadsworth-21026032-01/2021|2021-02-22|2021-03-12	99.6383605679079	exact
hCoV-19/USA/CA-CDPH-3000018048/2021|2021-02-17|2021-07-08	99.3165600187611	exact
hCoV-19/USA/MD-IGS-012104805584A/2021|2021-02-17|2021-04-01	98.316205268972	exact
hCoV-19/USA/WA-UW-65470/2021|2021-02-17|2021-03-25	98.5297604932416	exact
hCoV-19/Scotland/QEUH-1258A8E/2021|2021-02-09|2021-03-01	99.7883277895373	exact
hCoV-19/USA/PA-CDC-STM-000012210/2021|2021-02-11|2021-03-03	98.9733610682413	exact
hCoV-19/Ireland/G-NVRL-ec21IRL35074/2021|2021-02-15|2021-04-13	92.099882688118	exact
hCoV-19/Denmark/DCGC-43171/2021|2021-02-08|2021-02-18	97.0284064199852	exact
hCoV-19/Sweden/RVFOI21-00148/2021|2021-02-03|2021-02-15	98.8778012969123	exact
hCoV-19/USA/WA-UW-62670/2021|2021-02-11|2021-03-11	99.0419769803656	exact
hCoV-19/Italy/CAM-AMES-28-30/2021|2021-02-28|2021-03-06	99.0475549422812	exact
hCoV-19/Wales/PHWC-4D7341/2021|2021-02-25|2021-03-08	95.2648851383029	exact
hCoV-19/France/PAC-IHU-44739_Nova1/2021|2021-02|2021-12-08	98.5825870311763	exact
hCoV-19/Canada/SK-RRPL-131483/2021|2021-02-17|2021-11-01	98.1062386676516	exact
hCoV-19/USA/CT-CDC-QDX22442372/2021|2021-02-26|2021-10-08	99.6910885769928	exact
hCoV-19/Italy/SAR_12/2021|2021-02-24|2021-03-09	98.4198342671185	exact
hCoV-19/England/RAND-125B238/2021|2021-02-04|2021-02-23	98.387259348856	exact
hCoV-19/USA/CA-CDPH-3000025603/2021|2021-02-27|2022-01-12	98.6934673366834	exact
hCoV-19/USA/CA-CDPH-3000017844/2021|2021-02-16|2021-07-08	96.0202168965056	exact
hCoV-19/Slovenia/08-036395-MB/2021|2021-02-05|2021-02-23	99.5881880273202	exact
hCoV-19/Sweden/3922728663/2021|2021-02-18|2021-05-21	99.8014537622829	exact
hCoV-19/England/MILK-12ECD3B/2021|2021-02-19|2021-03-01	98.7669253771461	exact
hCoV-19/Germany/NW-RKI-I-029976/2021|2021-02-25|2021-03-11	94.7082858865296	exact
hCoV-19/USA/TX-HMH-MCoV-26786/2021|2021-02-25|2021-03-13	99.2114623179652	exact
hCoV-19/Israel/CVL-4617/2021|2021-02-02|2021-03-25	98.0898538119292	exact
hCoV-19/USA/CA-CDPH-2000040117/2021|2021-02-24|2021-07-01	98.7249605744388	exact
hCoV-19/Italy/MAR-AMC-2102151131-AN/2021|2021-02-15|2021-05-27	98.6143187066975	exact
hCoV-19/Germany/NW-RKI-I-024734/2021|2021-02-17|2021-03-04	98.7815083854986	exact
hCoV-19/USA/FL-CDC-STM-000008454/2021|2021-02-01|2021-10-08	98.2923154193872	exact
hCoV-19/Spain/EX-IBV-98021612/2021|2021-02-23|2021-04-21	99.5843668297915	exact
hCoV-19/USA/MA-NEIDL-00197/2021|2021-02-15|2021-08-19	96.9605576220636	exact
hCoV-19/France/NAQ-HCL021032311701/2021|2021-02-16|2021-03-17	99.5778328754272	exact
hCoV-19/Spain/CT-BST9961184386/2021|2021-02-26|2021-04-12	98.8225032708242	exact
hCoV-19/Germany/HE-RKI-I-032785/2021|2021-02-22|2021-03-11	95.2828282828283	exact
hCoV-19/Brazil/AP-ITV-180139/2021|2021-02-21|2022-03-25	99.9428897772701	exact
hCoV-19/England/QEUH-132C378/2021|2021-02-25|2021-03-09	97.9493730460214	exact
hCoV-19/Turkey/HSGM-D233/2021|2021-02-11|2021-02-27	98.6683173286044	exact
hCoV-19/Brazil/SP-FMRP-1024/2021|2021-02-16|2022-12-20	97.0849984887665	exact
hCoV-19/USA/CA-CDPH-3000022862/2021|2021-02-22|2022-01-12	98.4605602222148	exact
hCoV-19/USA/IN-CDC-QDX22026547/2021|2021-02-12|2021-03-02	93.4457054596736	exact
hCoV-19/Sweden/SE1410176798/2021|2021-02-15|2021-06-04	98.8293409121667	exact
hCoV-19/Germany/TH-RKI-I-030358/2021|2021-02-22|2021-03-11	99.6112209672554	exact
hCoV-19/Scotland/EDB16316/2021|2021-02-21|2021-03-22	99.4053018848906	exact
hCoV-19/USA/GA-CDC-STM-000014039/2021|2021-02-14|2021-03-17	98.8149437600429	exact
hCoV-19/Germany/NW-RKI-I-031693/2021|2021-02-17|2021-03-11	99.6706767927952	exact
hCoV-19/Italy/LOM-HSacco101/2021|2021-02-18|2021-04-19	98.8260154965954	exact
hCoV-19/USA/NY-PRL-2021_02_15_00G03/2021|2021-02-13|2021-02-22	99.6337980849992	exact
hCoV-19/USA/NJ-PHEL-P21-8317/2021|2021-02-16|2021-03-01	97.8121021242378	exact
hCoV-19/Luxembourg/LNS5621757/2021|2021-02-02|2021-03-29	96.0999595850734	exact
hCoV-19/Spain/AN-CBA-00860/2021|2021-02-25|2022-11-03	99.0362983110037	exact
hCoV-19/England/ALDP-125DB68/2021|2021-02-07|2021-02-18	99.4422605248127	exact
hCoV-19/France/HDF-P337-21082M0825/2021|2021-02|2021-03-26	95.5372674963201	exact
hCoV-19/Sweden/RVFOI21-00119/2021|2021-02-02|2021-02-15	98.8475624097033	exact
hCoV-19/USA/CA-CDC-QDX22120686/2021|2021-02-09|2021-03-04	97.17950439863	exact
hCoV-19/England/QEUH-12E7D6D/2021|2021-02-20|2021-03-02	98.2595840473071	exact
hCoV-19/Turkey/HSGM-4975/2021|2021-02-17|2021-03-08	99.5183302113995	exact
hCoV-19/Slovenia/90-008630-NM/2021|2021-02-19|2021-03-01	98.5664406096824	exact
hCoV-19/Germany/BW-RKI-I-014157/2021|2021-02-04|2021-03-04	99.6695775312721	exact
hCoV-19/Slovenia/90-007297-NM/2021|2021-02-11|2021-03-01	98.9061870889813	exact
hCoV-19/Slovenia/08-035961-MB/2021|2021-02-05|2021-05-11	99.5751087320174	exact
hCoV-19/France/IDF-HMN-21022180421/2021|2021-02-16|2021-03-01	98.9195718551824	exact
hCoV-19/USA/IL-Yale-1920/2021|2021-02-18|2021-03-19	98.2773095134155	exact
hCoV-19/USA/FL-CDC-STM-000010531/2021|2021-02-07|2021-02-26	99.7185552502848	exact
hCoV-19/USA/CA-CDPH-3000001857/2021|2021-02-01|2022-05-28	99.4070153103957	exact
hCoV-19/USA/PA-CDC-STM-000024562/2021|2021-02-24|2021-03-16	99.2032939443645	exact
hCoV-19/USA/FL-CDC-QDX22255168/2021|2021-02-18|2021-03-09	98.9322409509099	exact
hCoV-19/England/CAMC-1253607/2021|2021-02-09|2021-02-17	98.9886772166784	exact
hCoV-19/USA/CA-UCSC-177/2021|2021-02-18|2021-03-30	99.3913247048594	exact
hCoV-19/USA/CA-SEARCH-16933/2021|2021-02-09|2021-04-30	99.6515445955907	exact
hCoV-19/USA/CA-CDPH-3000016576/2021|2021-02-13|2022-01-12	98.6566164154104	exact
hCoV-19/Sweden/8530712101/2021|2021-02-25|2021-08-30	99.3961757799396	exact
hCoV-19/Sweden/7160409236/2021|2021-02-23|2021-04-16	99.3726937269373	exact
hCoV-19/USA/FL-CDC-STM-000014134/2021|2021-02-12|2021-03-16	98.7089437420563	exact
hCoV-19/Belgium/rega-3465/2021|2021-02-20|2021-02-27	98.8023748939779	exact
hCoV-19/Denmark/DCGC-44407/2021|2021-02-01|2021-02-18	96.0244442952119	exact
hCoV-19/Belgium/ULG-12844/2021|2021-02-26|2021-03-07	93.0535455861071	exact
hCoV-19/France/OCC-CHU-TLS-210401415602/2021|2021-02-09|2021-05-31	98.7166134721989	exact
hCoV-19/Belgium/ULG-12827/2021|2021-02-25|2021-03-07	98.7547957191896	exact
hCoV-19/France/un-HMN-21022190435/2021|2021-02-19|2021-02-26	92.6217957321165	exact
hCoV-19/Germany/NW-HHU-1289/2021|2021-02-09|2021-03-25	99.173637004938	exact
hCoV-19/England/MILK-12EC876/2021|2021-02-19|2021-03-01	98.1868242562622	exact
hCoV-19/Reunion/PIMIT_00233/2021|2021-02-01|2021-04-17	99.8857680419299	exact
hCoV-19/Austria/CeMM5304/2021|2021-02-14|2021-04-07	99.3314070689423	exact
hCoV-19/USA/RI-RISHL-D00428/2021|2021-02-27|2022-12-13	99.8390126106788	exact
hCoV-19/Sweden/01_SE100_21CS100131/2021|2021-02-13|2021-11-16	99.383894190524	exact
hCoV-19/France/HDF-100001683816/2021|2021-02|2021-04-20	97.3201408686903	exact
hCoV-19/Germany/TH-RKI-I-021302/2021|2021-02-15|2021-03-04	99.6447721179625	exact
hCoV-19/Sweden/SE00282480/2021|2021-02-22|2021-03-26	98.6157534015328	exact
hCoV-19/USA/TX-CDC-STM-000020104/2021|2021-02-20|2021-03-17	99.4181185834197	exact
hCoV-19/Sweden/14309511P/2021|2021-02-12|2021-03-31	99.6691871455577	exact
hCoV-19/Turkey/HSGM-5333/2021|2021-02-22|2021-03-10	99.618320610687	exact
hCoV-19/USA/IL-IDPH-COO-X-000099/2021|2021-02-09|2021-08-25	98.8542821624164	exact
hCoV-19/Russia/MOW-RII-MH16125S/2021|2021-02-20|2021-05-06	99.6776576455577	exact
hCoV-19/Netherlands/ZE-RIVM-16097/2021|2021-02-17|2021-03-12	98.222625407385	exact
hCoV-19/Denmark/DCGC-56878/2021|2021-02-22|2021-05-04	98.8379903277808	exact
hCoV-19/Mexico/TLA-IBT-IMSS-34/2021|2021-02-12|2021-03-18	98.8682404152017	exact
hCoV-19/Germany/TH-RKI-I-015505/2021|2021-02-04|2021-03-04	99.996632429702	exact
hCoV-19/Italy/ABR-IZSGC-65469/2021|2021-02-03|2021-02-09	99.2805033130313	exact
hCoV-19/USA/CA-SEARCH-11318/2021|2021-02-16|2021-04-30	99.0880745633151	exact
hCoV-19/Italy/ABR-IZSGC-91406/2021|2021-02-16|2021-03-02	99.7116416309013	exact
hCoV-19/Sweden/1904553764/2021|2021-02-24|2021-05-21	99.3411986151726	exact
hCoV-19/Wales/PHWC-4D4872/2021|2021-02-22|2021-03-08	98.4755586826147	exact
hCoV-19/England/QEUH-121C400/2021|2021-02-06|2021-03-01	99.2272024729521	exact
hCoV-19/Sweden/4988260172/2021|2021-02-22|2021-04-30	97.9637705467964	exact
hCoV-19/USA/MN-Mayo-15520/2021|2021-02-13|2022-07-02	98.9617522941925	exact
hCoV-19/Wales/PHWC-4C5829/2021|2021-02-03|2021-02-15	99.3504101791395	exact
hCoV-19/Canada/QC-1nIOU-A6232072E6/2021|2021-02-23|2021-12-15	97.5253508830837	exact
hCoV-19/Latvia/847/2021|2021-02-22|2021-03-11	99.4580671060114	exact
hCoV-19/Sweden/3692753308/2021|2021-02-22|2021-04-30	99.5244792713147	exact
hCoV-19/Germany/NW-RKI-I-026314/2021|2021-02-20|2021-03-04	99.3872836240667	exact
hCoV-19/Germany/BW-RKI-I-024218/2021|2021-02-15|2021-03-04	99.7754240128712	exact
hCoV-19/Spain/MD-59464161/2021|2021-02|2021-04-27	98.8748618692027	exact
hCoV-19/Germany/RP-RKI-I-027459/2021|2021-02-24|2021-03-04	99.0740430100312	exact
hCoV-19/England/QEUH-12A9AE8/2021|2021-02-15|2021-02-24	99.1975018467531	exact
hCoV-19/France/PAC-IHU-44988_Nova1/2021|2021-02|2021-12-08	99.8114605077099	exact
hCoV-19/Germany/SN-RKI-I-026029/2021|2021-02-09|2021-03-04	99.5622306034483	exact
hCoV-19/Denmark/DCGC-61373/2021|2021-02-22|2021-05-04	99.8220939209829	exact
hCoV-19/USA/OR-OHSU-10519/2021|2021-02-11|2021-04-12	98.6867231733056	exact
hCoV-19/USA/NY-Wadsworth-21020019-01/2021|2021-02-05|2021-03-12	99.2289641300704	exact
hCoV-19/USA/TX-CDC-QDX22288523/2021|2021-02-21|2021-10-08	99.20067170445	exact
hCoV-19/USA/TX-HMH-MCoV-27379/2021|2021-02-19|2021-03-13	99.2353868338978	exact
hCoV-19/USA/MS-UMMC-S203D4-826596/2021|2021-02-25|2021-04-09	98.5782785098749	exact
hCoV-19/Germany/HH-HPI-p3935/2021|2021-02|2021-04-02	99.7030337799075	exact
hCoV-19/Sweden/SE00238502/2021|2021-02-10|2021-03-10	99.219146131224	exact
hCoV-19/England/QEUH-1311895/2021|2021-02-23|2021-03-15	99.6606524879884	exact
hCoV-19/USA/TX-DSHS-3442/2021|2021-02-05|2021-03-12	99.6850815772723	exact
hCoV-19/Wales/PHWC-4D655B/2021|2021-02-24|2021-03-08	98.0670016750419	exact
hCoV-19/USA/NY-PRL-2021_02_26_00K20/2021|2021-02-23|2021-03-08	99.5124575501832	exact
hCoV-19/Germany/SN-RKI-I-027006/2021|2021-02-22|2021-03-04	99.9160566785307	exact
hCoV-19/USA/CA-CDPH-2000039190/2021|2021-02-16|2021-07-06	99.5077685507635	exact
hCoV-19/USA/CA-CDPH-3000001515/2021|2021-02-01|2022-05-28	99.4371670742738	exact
hCoV-19/USA/PA-CDC-STM-000014542/2021|2021-02-13|2021-03-16	99.5186844040377	exact
hCoV-19/USA/IN-CDC-STM-000010442/2021|2021-02-06|2021-02-26	99.3493426348269	exact
hCoV-19/NorthernIreland/NIRE-00030b/2021|2021-02-25|2021-05-10	95.0577879317296	exact
hCoV-19/Canada/AB-ABPHL-05439/2021|2021-02-14|2021-05-19	99.2394157636131	exact
hCoV-19/USA/CA-CDPH-2000036203/2021|2021-02-02|2021-07-03	99.2841372850739	exact
hCoV-19/Germany/NW-RKI-I-027721/2021|2021-02-19|2021-03-11	99.0001342101731	exact
hCoV-19/USA/MI-CDC-STM-000010595/2021|2021-02-06|2021-10-08	99.5946941783346	exact
hCoV-19/Ireland/G-NVRL-t21IRL35864/2021|2021-02-16|2021-03-10	98.9046803077647	exact
hCoV-19/USA/CA-CDC-QDX22164187/2021|2021-02-16|2021-03-09	98.8113625679941	exact
hCoV-19/England/MILK-1215838/2021|2021-02-01|2021-02-16	98.9181198131909	exact
hCoV-19/Germany/NI-RKI-I-028123/2021|2021-02-23|2021-03-11	99.4112137026629	exact
hCoV-19/USA/MT-UMGC-00506/2021|2021-02-25|2021-09-10	96.8660968660969	exact
hCoV-19/USA/CA-CDC-STM-000020820/2021|2021-02-23|2021-03-17	99.461466416912	exact
hCoV-19/Italy/CAM-TIGEM-2868/2021|2021-02-10|2021-02-24	99.200481718128	exact
hCoV-19/France/un-21022010419/2021|2021-02-01|2021-02-12	98.9535117729926	exact
hCoV-19/France/ARA-HCL021032371301/2021|2021-02-16|2021-03-17	98.1433780483725	exact
hCoV-19/USA/NJ-Yale-1603/2021|2021-02-12|2021-03-08	99.0078293736501	exact
hCoV-19/Slovenia/72281/2021|2021-02-10|2021-10-15	96.4782361022685	exact
hCoV-19/Spain/CT-HUGTiPR006BX5H12/2021|2021-02-16|2021-03-11	99.8288360853806	exact
hCoV-19/Belgium/ULG-12120/2021|2021-02-02|2021-02-21	99.9697112472235	exact
hCoV-19/Spain/CB-IBV-98017912/2021|2021-02-01|2021-04-01	97.1249118328687	exact
hCoV-19/France/un-21022010326/2021|2021-02-01|2021-02-12	99.4020022844857	exact
hCoV-19/USA/CA-CDPH-3000020080/2021|2021-02-22|2022-01-12	97.9865322121344	exact
hCoV-19/USA/PA-CDC-STM-000013742/2021|2021-02-13|2021-10-08	99.2809605029932	exact
hCoV-19/Poland/AODPiGM-107970/2021|2021-02-10|2021-03-06	97.4914865639435	exact
hCoV-19/USA/CA-CDPH-2000034785/2021|2021-02-03|2021-07-03	98.7375348353087	exact
hCoV-19/Coted'Ivoire/BKE2247-bc46/2021|2021-02-24|2021-08-21	99.3146773272416	exact
hCoV-19/Scotland/CVR6940/2021|2021-02-03|2021-02-23	98.2573366462964	exact
hCoV-19/Canada/AB-ABPHL-07804/2021|2021-02-28|2021-05-19	99.7610553947634	exact
hCoV-19/Germany/BY-RKI-I-027892/2021|2021-02-18|2021-03-11	98.7557850962506	exact
hCoV-19/Germany/BY-RKI-I-029397/2021|2021-02-25|2021-03-11	99.4175342282329	exact
hCoV-19/Brazil/SP-IB_RP26528/2021|2021-02-27|2022-08-02	97.6954815336621	exact
hCoV-19/USA/CA-SEARCH-11365/2021|2021-02-18|2021-04-30	99.058500301548	exact
hCoV-19/USA/PA-CDC-2430300/2021|2021-02-24|2021-04-14	99.5953312598241	exact
hCoV-19/Slovenia/67-001649-KR/2021|2021-02-04|2021-02-24	99.6479699601033	exact
hCoV-19/Belgium/ULG-12523/2021|2021-02-15|2021-03-01	99.855287070068	exact
hCoV-19/England/MILK-134CB01/2021|2021-02-26|2021-03-11	92.9778584148103	exact
hCoV-19/Germany/NW-RKI-I-104677/2021|2021-02-08|2021-05-03	95.8584842387659	exact
hCoV-19/USA/OR-CDC-QDX21804122/2021|2021-02-04|2021-02-26	98.1465314619569	exact
hCoV-19/Wales/PHWC-4CDAFE/2021|2021-02-13|2021-03-01	99.5711318099578	exact
hCoV-19/USA/OH-CDC-22053910/2021|2021-02-15|2021-03-04	98.4319387549527	exact
hCoV-19/England/PHWC-4D746C/2021|2021-02-25|2021-03-29	99.577847019801	exact
hCoV-19/Denmark/DCGC-51375/2021|2021-02-22|2021-05-04	93.3944830830225	exact
hCoV-19/USA/CA-CDC-STM-000019406/2021|2021-02-21|2021-03-17	98.7523831822591	exact
hCoV-19/France/PAC-HCL021046100301/2021|2021-02-26|2021-03-22	99.1467862281259	exact
hCoV-19/India/KL-GENESCOV02299/2021|2021-02-20|2021-12-06	98.5787074282649	exact
hCoV-19/India/GJ-NCCS-VOC-464/2021|2021-02-03|2021-04-10	98.0788540062923	exact
hCoV-19/USA/CA-CDPH-3000007063/2021|2021-02-02|2022-01-12	98.8642835605883	exact
hCoV-19/USA/CA-CDPH-2000035966/2021|2021-02-03|2021-07-03	97.246847087947	exact
hCoV-19/USA/CA-CDPH-3000009527/2021|2021-02-09|2022-01-12	98.5874004150767	exact
hCoV-19/Italy/CAM-AMES-16-7/2021|2021-02-18|2021-02-28	97.6369782776048	exact
hCoV-19/USA/AZ-ASU2909/2021|2021-02-16|2021-03-26	99.6543044134922	exact
hCoV-19/Germany/TH-RKI-I-022569/2021|2021-02-17|2021-03-04	99.6919883491245	exact
hCoV-19/USA/DE-DHSS-B1069946/2021|2021-02-16|2022-09-02	99.415715245131	exact
hCoV-19/Italy/FVG-AOPN-18_run2/2021|2021-02-19|2021-03-01	99.4504758075325	exact
hCoV-19/Canada/AB-ABPHL-06714/2021|2021-02-27|2021-05-19	99.9057683246954	exact
hCoV-19/Canada/QC-1nIFO-T0053487IA/2021|2021-02-05|2021-07-16	99.8455442884964	exact
hCoV-19/Canada/ON-PHL-21-03907/2021|2021-02|2021-03-24	99.6405294631459	exact
hCoV-19/USA/NC-ECU-106532657/2021|2021-02-03|2021-10-27	99.0120231755919	exact
hCoV-19/Lithuania/S21C398/2021|2021-02-21|2021-03-15	98.2487335189721	exact
hCoV-19/Belgium/ULG-12856/2021|2021-02-26|2021-03-07	99.9562215861256	exact
hCoV-19/USA/AZ-CDC-ASC210001035/2021|2021-02-27|2021-04-01	97.2895194753045	exact
hCoV-19/USA/VA-DCLS-3824/2021|2021-02-20|2021-04-07	94.6643890675241	exact
hCoV-19/England/BIRM-BCB1FW/2021|2021-02-20|2021-03-08	99.8992037093035	exact
hCoV-19/Spain/MD-IBV-98021221/2021|2021-02-02|2021-04-21	92.0616272824919	exact
hCoV-19/Germany/SN-RKI-I-018951/2021|2021-02-02|2021-03-04	98.7245069664131	exact
hCoV-19/Canada/ON-PHL-21-06130/2021|2021-02|2021-03-26	99.7245179063361	exact
hCoV-19/Poland/NIPH-NIH_ECDC-471/2021|2021-02-09|2021-03-14	99.8818884351905	exact
hCoV-19/France/HDF-P50-21065M0701/2021|2021-02-11|2021-03-11	98.3601070950469	exact
hCoV-19/England/QEUH-130A5D4/2021|2021-02-22|2021-03-24	99.90256358566	exact
hCoV-19/England/MILK-1315275/2021|2021-02-21|2021-03-22	99.3902030422837	exact
hCoV-19/England/PORT-1E7B667/2021|2021-02-16|2021-04-26	99.3448241104727	exact
hCoV-19/Germany/BY-RKI-I-030667/2021|2021-02-26|2021-03-11	95.1942397856664	exact
hCoV-19/Germany/NW-RKI-I-031876/2021|2021-02-26|2021-03-11	98.6188863933492	exact
hCoV-19/Germany/HB-RKI-I-018272/2021|2021-02-13|2021-03-04	99.5548862115127	exact
hCoV-19/Mexico/SLP-IBT-IMSS-325/2021|2021-02-10|2021-03-18	99.6550800348269	exact
hCoV-19/USA/MI-MDHHS-SC24143/2021|2021-02-04|2021-03-04	98.9499815491966	exact
hCoV-19/Germany/BY-RKI-I-049693/2021|2021-02-08|2021-03-25	97.6883447076141	exact
hCoV-19/USA/WI-WSLH-211624/2021|2021-02-23|2021-03-19	99.0356281810876	exact
hCoV-19/Russia/MOW-CSP-KOM-361_S83/2021|2021-02-08|2023-07-24	99.263844738163	exact
hCoV-19/USA/AZ-ASU2731/2021|2021-02-06|2021-03-26	99.6479463537301	exact
hCoV-19/Iran/GRC-Ahv-12-102/2021|2021-02-27|2021-06-15	99.697895337518	exact
hCoV-19/Luxembourg/LNS7421426/2021|2021-02-01|2021-03-29	99.0419524001613	exact
hCoV-19/USA/NC-UNC-0225/2021|2021-02-17|2021-03-23	98.8068905422615	exact
hCoV-19/Canada/ON-PHL-21-07947-v2/2021|2021-02-02|2022-01-11	99.3250956953865	exact
hCoV-19/USA/FL-BPHL-0998/2021|2021-02-16|2021-03-11	95.00386385781	exact
hCoV-19/USA/RI-CDCBI-RIDOH_00703/2021|2021-02-23|2021-03-31	98.2434969160633	exact
hCoV-19/Germany/BY-RKI-I-021543/2021|2021-02-11|2021-03-04	99.167841084491	exact
hCoV-19/Germany/HH-HPI-p4181/2021|2021-02|2021-04-02	99.4592052668704	exact
hCoV-19/Germany/NW-RKI-I-023838/2021|2021-02-04|2021-03-04	99.1102007924249	exact
hCoV-19/Belgium/ULG-12811/2021|2021-02-26|2021-03-07	99.8080484930123	exact
hCoV-19/Germany/BY-RKI-I-023403/2021|2021-02-16|2021-03-04	98.725217216277	exact
hCoV-19/USA/WI-GMF-55410/2021|2021-02-24|2021-03-26	98.7162298049206	exact
hCoV-19/Germany/BY-RKI-I-025665/2021|2021-02-19|2021-03-04	94.2416624769566	exact
hCoV-19/Germany/BY-RKI-I-018573/2021|2021-02-08|2021-03-04	98.9636784384747	exact
hCoV-19/USA/IL-CDC-STM-000025831/2021|2021-02-26|2021-03-17	99.6619020520202	exact
hCoV-19/USA/PA-CDC-STM-000021548/2021|2021-02-21|2021-03-17	99.3574512231853	exact
hCoV-19/USA/NC-CDC-STM-000020583/2021|2021-02-20|2021-03-17	99.6587944069044	exact
hCoV-19/Italy/LOM-Policlinico_Milano_18731491/2021|2021-02-24|2021-08-07	96.9981175205056	exact
hCoV-19/USA/CA-CDPH-3000001153/2021|2021-02-01|2022-05-28	99.3266106067205	exact
hCoV-19/Slovakia/UVZ_PL40_G2_19179/2021|2021-02-09|2021-10-14	99.3933909779476	exact
hCoV-19/Germany/NW-RKI-I-023752/2021|2021-02-08|2021-03-04	99.2490025815536	exact
hCoV-19/USA/OR-TRACE-BENT-020821-296/2021|2021-02-08|2021-04-07	99.5257634871519	exact
hCoV-19/Germany/BY-RKI-I-020670/2021|2021-02-10|2021-03-04	99.5442664700757	exact
hCoV-19/England/MILK-13025CD/2021|2021-02-16|2021-03-01	98.961798205826	exact
hCoV-19/Italy/ABR-IZSGC-81720/2021|2021-02-11|2021-02-19	98.8875858602781	exact
hCoV-19/England/NORT-1BB0696/2021|2021-02-14|2021-04-05	99.7219057830195	exact
hCoV-19/USA/GA-CDC-STM-000022184/2021|2021-02-22|2021-03-17	98.5773106149366	exact
hCoV-19/Brazil/SP-IB_100042/2021|2021-02-26|2021-05-20	99.6216686755056	exact
hCoV-19/Spain/CB-IBV-98019465/2021|2021-02-10|2021-05-07	99.7886969646151	exact
hCoV-19/Sweden/5496531681/2021|2021-02-16|2021-04-16	98.0945683477329	exact
hCoV-19/Ireland/WH-NVRL-86IRL27480/2021|2021-02-09|2021-03-08	99.7419311592989	exact
hCoV-19/USA/MO-CDC-STM-000016795/2021|2021-02-15|2021-03-17	98.776042537538	exact
hCoV-19/Canada/AB-ABPHL-09048/2021|2021-02-20|2021-05-19	98.3543110991452	exact
hCoV-19/Switzerland/VD-CHUV-GEN2902/2021|2021-02-06|2021-05-31	99.0642921823121	exact
hCoV-19/Scotland/QEUH-12361AF/2021|2021-02-08|2021-03-01	99.0161512373661	exact
hCoV-19/India/DL-IGIB201010336231/2021|2021-02|2021-04-25	99.3570423950171	exact
hCoV-19/USA/CA-CDPH-3000015631/2021|2021-02-11|2022-01-12	99.2495560990318	exact
hCoV-19/USA/TX-HMH-MCoV-28575/2021|2021-02-06|2021-03-13	99.4768962510898	exact
hCoV-19/USA/CA-SEARCH-8081/2021|2021-02-25|2021-04-03	99.6148951845154	exact
hCoV-19/Germany/BY-RKI-I-019937/2021|2021-02-13|2021-03-04	99.5315532356287	exact
hCoV-19/USA/OK-CDC-ASC210000261/2021|2021-02-26|2021-05-24	99.5786235034446	exact
hCoV-19/England/PHWC-4D0849/2021|2021-02-16|2021-03-01	99.6381545884008	exact
hCoV-19/USA/TX-HMH-MCoV-28098/2021|2021-02-09|2021-03-13	97.9979207887588	exact
hCoV-19/USA/OR-TRACE-BENT-020121-238/2021|2021-02-01|2021-03-31	99.0031777889279	exact
hCoV-19/USA/CA-CDPH-3000015981/2021|2021-02-16|2022-01-12	99.329960802707	exact
hCoV-19/England/CAMB-AA2103/2021|2021-02-08|2021-02-15	98.9993956080854	exact
hCoV-19/Sweden/3920632763/2021|2021-02-15|2021-05-21	99.5066234117329	exact
hCoV-19/USA/TX-CDC-QDX22289046/2021|2021-02-17|2021-03-11	93.4356322610973	exact
hCoV-19/England/LOND-1336997/2021|2021-02-25|2021-03-08	98.5436241610738	exact
hCoV-19/Sweden/4005150064/2021|2021-02-10|2021-03-26	99.0530817268531	exact
hCoV-19/Norway/3636/2021|2021-02-09|2021-03-23	98.9466621938947	exact
hCoV-19/Denmark/DCGC-61250/2021|2021-02-22|2021-05-04	98.6897802862326	exact
hCoV-19/Canada/ON-PHL-21-03712/2021|2021-02|2021-04-07	96.9996304136008	exact
hCoV-19/USA/NY-NYULH370/2021|2021-02-14|2021-03-02	98.5037237643873	exact
hCoV-19/France/OCC-CHU-TLS-210461567001/2021|2021-02-15|2021-05-31	98.9523873480626	exact
hCoV-19/USA/CA-CDPH-3000004042/2021|2021-02-02|2022-05-28	98.5225635699688	exact
hCoV-19/USA/NY-Wadsworth-21024810-01/2021|2021-02-16|2021-03-12	99.4574681848627	exact
hCoV-19/USA/FL-CDC-STM-000015156/2021|2021-02-14|2021-03-17	98.3664178355036	exact
hCoV-19/Finland/THL-202105129/2021|2021-02-07|2021-06-13	98.7632804906659	exact
hCoV-19/USA/PA-CDC-STM-000013716/2021|2021-02-13|2021-03-17	98.4233254109062	exact
hCoV-19/USA/MA-CDC-STM-000015188/2021|2021-02-14|2021-03-24	96.2641850500452	exact
hCoV-19/Italy/FVG-ASUGI_15/2021|2021-02-25|2021-03-15	98.3785247621949	exact
hCoV-19/USA/NY-MVL056211616/2021|2021-02-25|2021-09-09	99.1587908036732	exact
hCoV-19/England/ALDP-1304F09/2021|2021-02-19|2021-03-08	99.9193629674428	exact
hCoV-19/Germany/MV-RKI-I-036535/2021|2021-02-21|2021-03-18	97.7316893386048	exact
hCoV-19/Croatia/967/2021|2021-02-27|2021-04-01	88.4045187773518	exact
hCoV-19/Canada/ON-PHL-21-12160/2021|2021-02|2021-05-11	93.260767318417	exact
hCoV-19/Ireland/CN-NVRL-86IRL26188/2021|2021-02-09|2021-03-08	98.6795361619411	exact
hCoV-19/Sweden/6276191738/2021|2021-02-16|2021-04-16	99.3829437606895	exact
hCoV-19/Canada/AB-ABPHL-08415/2021|2021-02-28|2021-05-19	99.5995153799556	exact
hCoV-19/England/QEUH-121BA96/2021|2021-02-06|2021-02-23	98.4174982360649	exact
hCoV-19/USA/CA-CDC-QDX22441339/2021|2021-02-23|2021-03-15	98.9221677523336	exact
hCoV-19/Germany/BE-RKI-I-044909/2021|2021-02-26|2021-03-25	90.7872190303397	exact
hCoV-19/USA/MI-UM-10038238263/2021|2021-02-09|2021-02-23	98.6300449936203	exact
hCoV-19/Germany/BE-RKI-I-020824/2021|2021-02-09|2021-03-04	99.7987252599799	exact
hCoV-19/USA/FL-BPHL-0976/2021|2021-02-19|2021-03-11	98.9311442452672	exact
hCoV-19/Israel/CVL-8316/2021|2021-02-25|2021-05-13	99.4511195153787	exact
hCoV-19/Qatar/QA-QU_18-4-B2/2021|2021-02-22|2021-04-25	95.2592144609078	exact
hCoV-19/Switzerland/VD-CHUV-GEN3160/2021|2021-02-14|2021-05-31	96.9178656471141	exact
hCoV-19/USA/NY-Wadsworth-21032711-01/2021|2021-02-26|2021-03-30	99.7449322056652	exact
hCoV-19/Canada/ON-PHL-21-08076/2021|2021-02|2021-04-05	99.012295908083	exact
hCoV-19/Germany/TH-RKI-I-015259/2021|2021-02-02|2021-03-04	99.7787833081951	exact
hCoV-19/Finland/THL-202105002/2021|2021-02-08|2021-06-17	99.6582342100854	exact
hCoV-19/Canada/ON-PHL-21-05028-v2/2021|2021-02|2021-04-12	95.9954310286904	exact
hCoV-19/Italy/UMB-ISS-7155/2021|2021-02-10|2021-07-26	99.3610116757553	exact
hCoV-19/Romania/DJ63544/2021|2021-02-05|2021-11-06	99.3158265419056	exact
hCoV-19/France/un-HMN-21022100107/2021|2021-02-10|2021-02-26	99.6680859623831	exact
hCoV-19/Belgium/AZDelta12053-2105R/2021|2021-02-06|2021-02-12	99.7718120805369	exact
hCoV-19/England/CAMC-11E7B82/2021|2021-02-03|2021-02-12	96.1025434264019	exact
hCoV-19/Spain/CT-HUGTiPR006BX5D8/2021|2021-02-17|2021-03-11	85.8020340348404	exact
hCoV-19/Spain/AR-ISCIII-211194/2021|2021-02-12|2021-03-16	99.156739392317	exact
hCoV-19/Spain/AS-232197501/2021|2021-02-19|2021-03-04	98.8122399677896	exact
hCoV-19/Norway/4684/2021|2021-02-23|2021-03-23	98.7185078332047	exact
hCoV-19/Wales/PHWC-4CA323/2021|2021-02-10|2021-02-23	99.5242243516719	exact
hCoV-19/Germany/NW-RKI-I-028744/2021|2021-02-28|2021-03-11	99.3057418835525	exact
hCoV-19/Germany/HH-RKI-I-020045/2021|2021-02-11|2021-03-04	98.4366630958757	exact
hCoV-19/Germany/SN-RKI-I-026142/2021|2021-02-09|2021-03-04	96.4595813421283	exact
hCoV-19/Germany/SN-RKI-I-032206/2021|2021-02-22|2021-03-11	99.5049504950495	exact
hCoV-19/USA/MI-MDHHS-SC23782/2021|2021-02-08|2021-03-04	98.9165800154295	exact
hCoV-19/SaudiArabia/KAIMRC-S463/2021|2021-02-11|2021-08-30	96.8931844023811	exact
hCoV-19/USA/NY-NYULH476/2021|2021-02-20|2021-03-09	99.6266757169523	exact
hCoV-19/England/QEUH-1313040/2021|2021-02-23|2021-03-15	99.8454456875987	exact
hCoV-19/USA/CA-CDPH-3000013645/2021|2021-02-11|2022-01-12	99.0787269681742	exact
hCoV-19/Finland/1788/2021|2021-02-11|2021-04-07	96.3819870569695	exact
hCoV-19/USA/FL-CDC-STM-000017509/2021|2021-02-18|2021-03-17	97.7815699658703	exact
hCoV-19/Switzerland/BS-ETHZ-500219/2021|2021-02-15|2021-03-02	99.6478755156108	exact
hCoV-19/USA/AZ-ASU2796/2021|2021-02-10|2021-03-26	99.1541921192186	exact
hCoV-19/USA/CA-CDPH-3000001534/2021|2021-02-01|2022-05-28	99.0652953197762	exact
hCoV-19/Slovenia/60619/2021|2021-02-02|2021-02-24	99.4460670762413	exact
hCoV-19/USA/CA-CDPH-3000001175/2021|2021-02-01|2022-12-29	99.2428557070589	exact
hCoV-19/USA/TX-CDC-STM-000012275/2021|2021-02-10|2021-03-09	99.8188284238073	exact
hCoV-19/Belgium/AZDelta16759-2106R/2021|2021-02-13|2021-02-23	98.9630872483222	exact
hCoV-19/USA/MI-UM-S586242/2021|2021-02-15|2021-03-16	98.945671882345	exact
hCoV-19/Wales/PHWC-4C48B1/2021|2021-02-01|2021-02-15	96.8625481332664	exact
hCoV-19/Sweden/SE1410251407/2021|2021-02-24|2021-06-04	93.4580067942552	exact
hCoV-19/Brazil/SP-IB_RP24449/2021|2021-02-24|2022-08-02	99.3473895582329	exact
hCoV-19/Finland/2234/2021|2021-02-13|2021-05-03	98.7063042531086	exact
hCoV-19/USA/NY-Wadsworth-21026005-01/2021|2021-02-18|2021-07-09	99.3100214362272	exact
hCoV-19/USA/CA-CDPH-3000014521/2021|2021-02-10|2022-12-29	99.2529062950183	exact
hCoV-19/India/TG-RFCH00904_CIB3216/2021|2021-02-16|2021-11-30	99.5534215297831	exact
hCoV-19/Germany/SH-ChVir24117/2021|2021-02-07|2021-11-03	99.8152564576265	exact
hCoV-19/NorthernIreland/RAND-13144AD/2021|2021-02-17|2021-03-17	99.7043308806236	exact
hCoV-19/USA/CA-CDC-STM-000009841/2021|2021-02-06|2021-10-08	98.861124137469	exact
hCoV-19/Canada/ON-PHL-21-09093/2021|2021-02|2021-04-12	98.3504115571981	exact
hCoV-19/Turkey/HSGM-4001/2021|2021-02-12|2021-03-06	99.5919186513246	exact
hCoV-19/USA/CA-SEARCH-11428/2021|2021-02-20|2021-04-30	95.1520434505649	exact
hCoV-19/Belgium/ULG-12779/2021|2021-02-24|2021-03-07	98.6698097322782	exact
hCoV-19/SouthAfrica/NHLS-UCT-GS-A895/2021|2021-02-08|2021-04-10	97.6345238892984	exact
hCoV-19/Germany/BW-RKI-I-036411/2021|2021-02-25|2021-03-18	99.5346968834734	exact
hCoV-19/USA/MA-Broad_CRSP-01124/2021|2021-02-12|2021-03-31	99.4185655710157	exact
hCoV-19/Germany/NI-IOV-7790225185/2021|2021-02-02|2021-03-23	98.5176241741289	exact
hCoV-19/Germany/NW-RKI-I-028504/2021|2021-02-24|2021-03-11	96.2440054998491	exact
hCoV-19/Russia/MOW-CSP-KOM-305_S81/2021|2021-02-08|2023-07-24	99.5716914840221	exact
hCoV-19/USA/VA-SU-SC_69/2021|2021-02-26|2021-03-06	99.8821905819785	exact
hCoV-19/USA/CA-CDC-QDX22164625/2021|2021-02-19|2021-03-09	99.1269894567188	exact
hCoV-19/England/CAMC-135A5F3/2021|2021-02-10|2021-03-12	93.5053590027887	exact
hCoV-19/Germany/BW-RKI-I-024039/2021|2021-02-16|2021-03-04	91.3047848813832	exact
hCoV-19/USA/NV-CDC-QDX21707912/2021|2021-02-02|2021-02-26	98.8482976294406	exact
hCoV-19/Nigeria/CV1111/2021|2021-02-22|2021-05-09	99.4768436231933	exact
hCoV-19/England/ALDP-133A632/2021|2021-02-24|2021-03-09	98.8979605550516	exact
hCoV-19/Spain/AN-CBA-00857/2021|2021-02-25|2022-11-03	98.2304747834262	exact
hCoV-19/Ireland/D-NVRL-21IRL40375/2021|2021-02-12|2021-03-15	98.9834943639291	exact
hCoV-19/England/ALDP-12B97C0/2021|2021-02-15|2021-02-25	98.5322830404632	exact
hCoV-19/Israel/CVL-5389/2021|2021-02-07|2021-03-25	97.8697789519446	exact
hCoV-19/Germany/NW-HHU-1306/2021|2021-02-09|2021-03-25	99.8992037093035	exact
hCoV-19/USA/TX-HMH-MCoV-28964/2021|2021-02-02|2021-03-13	96.494762288477	exact
hCoV-19/USA/CA-CDPH-3000014840/2021|2021-02-11|2022-01-12	91.0147743643003	exact
hCoV-19/France/IDF-HMN-21032030214/2021|2021-02-16|2021-04-22	96.2005365526492	exact
hCoV-19/Belgium/AZDelta-2107M-17317/2021|2021-02-21|2021-03-29	99.0547697258162	exact
hCoV-19/England/LIVE-DF99A8/2021|2021-02-01|2021-02-15	96.3646137822128	exact
hCoV-19/USA/CA-CDPH-2000039933/2021|2021-02-26|2021-07-06	99.3978523400127	exact
hCoV-19/England/MILK-12ECC01/2021|2021-02-19|2021-03-01	99.5802833926533	exact
hCoV-19/USA/CA-CDPH-3000004598/2021|2021-02-04|2022-05-28	98.8810345405206	exact
hCoV-19/India/MH-ICMR-NIV-INSACOG-GSEQ-397/2021|2021-02-26|2021-04-23	99.2818791946309	exact
hCoV-19/Italy/TAA-7830032981/2021|2021-02-18|2022-01-12	94.0400241756766	exact
hCoV-19/USA/CA-CDPH-2000035735/2021|2021-02-02|2021-07-03	93.5240963855422	exact
hCoV-19/Slovenia/96612/2021|2021-02-22|2021-10-15	99.4874028410614	exact
hCoV-19/USA/CA-CDPH-3000028430/2021|2021-02-18|2021-07-10	98.3952561224832	exact
hCoV-19/Mexico/CMX-INER-IBT-1014/2021|2021-02-03|2021-11-16	99.8588472525626	exact
hCoV-19/Latvia/864/2021|2021-02-22|2021-03-11	99.5718061084535	exact
hCoV-19/Finland/3577/2021|2021-02-27|2021-05-25	98.5382861740646	exact
hCoV-19/Reunion/PIMIT_01109/2021|2021-02-20|2021-04-17	99.6304260180083	exact
hCoV-19/USA/CA-SEARCH-13701/2021|2021-02-16|2021-04-30	99.7084841174105	exact
hCoV-19/Japan/JG0922/2021|2021-02-04|2022-03-02	99.4207847863935	exact
hCoV-19/USA/CA-CDPH-3000013527/2021|2021-02-11|2022-01-12	98.9245870883447	exact
hCoV-19/USA/CA-CDC-STM-000015983/2021|2021-02-16|2021-03-17	98.701168279048	exact
hCoV-19/USA/AZ-CDC-STM-000014203/2021|2021-02-12|2021-03-16	98.5720496271277	exact
hCoV-19/USA/TX-CDC-STM-000008802/2021|2021-02-04|2021-03-09	98.7674582175034	exact
hCoV-19/Singapore/238/2021|2021-02-27|2021-03-05	99.3790279269603	exact
hCoV-19/England/ALDP-1294ED5/2021|2021-02-11|2021-03-08	99.8824043275207	exact
hCoV-19/Germany/NI-RKI-I-028329/2021|2021-02-23|2021-03-11	98.5986153383056	exact
hCoV-19/Slovenia/90-006864-NM/2021|2021-02-09|2021-02-23	99.7181208053691	exact
hCoV-19/USA/NE-CUMC_21116159/2021|2021-02-17|2022-04-21	99.2176482439057	exact
hCoV-19/Sweden/2522034962/2021|2021-02-23|2021-04-30	99.6712512579671	exact
hCoV-19/England/SHEF-10C5699/2021|2021-02-23|2021-03-01	99.0424352383832	exact
hCoV-19/USA/MI-MDHHS-SC24554/2021|2021-02-26|2021-03-18	96.327626720376	exact
hCoV-19/England/ALDP-1319EF5/2021|2021-02-21|2021-03-22	99.687699385473	exact
hCoV-19/Spain/MD-59512082/2021|2021-02|2021-04-27	91.8269069992977	exact
hCoV-19/Brazil/ES-FIOCRUZ-9904/2021|2021-02-16|2022-08-08	99.7986982486748	exact
hCoV-19/Germany/BY-RKI-I-015825/2021|2021-02-02|2021-03-04	98.8092849020001	exact
hCoV-19/Canada/AB-ABPHL-05501/2021|2021-02-10|2021-05-19	99.8586524870431	exact
hCoV-19/Sweden/SE1410173088/2021|2021-02-22|2021-06-04	95.3029225507129	exact
hCoV-19/Germany/SN-RKI-I-032162/2021|2021-02-19|2021-03-11	99.0963552997088	exact
hCoV-19/Slovenia/80280/2021|2021-02-14|2021-10-15	99.249530956848	exact
hCoV-19/USA/CA-CDC-QDX22057589/2021|2021-02-09|2021-03-04	98.442011953529	exact
hCoV-19/Canada/ON-PHL-21-03479/2021|2021-02|2021-04-07	98.9248756887515	exact
hCoV-19/Germany/BW-RKI-I-039802/2021|2021-02-26|2021-03-18	98.78901415047	exact
hCoV-19/USA/CA-RD622-CV0063/2021|2021-02-25|2021-03-12	95.6021469305602	exact
hCoV-19/Canada/AB-ABPHL-05736/2021|2021-02-19|2021-05-19	99.7711516456889	exact
hCoV-19/Italy/ABR-IZSGC-73815/2021|2021-02-08|2021-02-19	98.6667113329537	exact
hCoV-19/USA/GA-CDC-2-3906155/2021|2021-02-08|2021-08-12	99.5696900423586	exact
hCoV-19/Belgium/rega-4483/2021|2021-02-07|2021-03-28	98.824082784572	exact
hCoV-19/USA/IN-CDC-STM-000019135/2021|2021-02-19|2021-03-17	98.8188844648175	exact
hCoV-19/Poland/NIPH-NIH_ECDC-1007/2021|2021-02-26|2021-03-29	98.9658212396582	exact
hCoV-19/India/MP-NCDC-1009351/2021|2021-02-15|2021-06-09	99.9429300389419	exact
hCoV-19/Sweden/3927637063/2021|2021-02-26|2021-05-21	99.0138530171402	exact
hCoV-19/Wales/PHWC-4C96B2/2021|2021-02-09|2021-02-23	98.6747431478197	exact
hCoV-19/USA/MI-UM-10038381118/2021|2021-02-18|2021-03-10	97.7100261903163	exact
hCoV-19/Israel/CVL-8052/2021|2021-02-28|2021-05-13	99.4775444589571	exact
hCoV-19/USA/MI-CDC-STM-000024229/2021|2021-02-24|2021-10-08	99.561872909699	exact
hCoV-19/Italy/UMB-IZSGC-115976.1.54/2021|2021-02-20|2021-03-19	99.0362090890837	exact
hCoV-19/Wales/PHWC-4CE608/2021|2021-02-14|2021-03-01	96.8238013870741	exact
hCoV-19/Portugal/PT3527/2021|2021-02-10|2021-03-02	97.9922105828633	exact
hCoV-19/England/PHWC-4C81C1/2021|2021-02-06|2021-02-23	94.8472259447869	exact
hCoV-19/USA/CA-CDPH-3000021616/2021|2021-02-20|2022-01-12	91.7389121338912	exact
hCoV-19/Finland/1665/2021|2021-02-10|2021-04-07	99.6983206516274	exact
hCoV-19/France/un-HMN-21022080228/2021|2021-02-08|2021-02-26	99.4065580366124	exact
hCoV-19/Germany/ST-RKI-I-019171/2021|2021-02-08|2021-03-04	99.0997322623829	exact
hCoV-19/England/MILK-1317CEE/2021|2021-02-22|2021-03-22	98.6965990953259	exact
hCoV-19/Germany/HB-RKI-I-015777/2021|2021-02-09|2021-03-04	98.490275499615	exact
hCoV-19/Wales/ALDP-1315354/2021|2021-02-20|2021-04-05	99.2645577271811	exact
hCoV-19/USA/CA-CDPH-3000013928/2021|2021-02-16|2022-01-12	98.6276150627615	exact
hCoV-19/England/QEUH-13113D0/2021|2021-02-23|2021-03-15	99.8689648220945	exact
hCoV-19/USA/IL-LCH-0384/2021|2021-02-12|2021-04-07	99.5164702326987	exact
hCoV-19/Latvia/500/2021|2021-02-04|2021-03-11	99.3235323666321	exact
hCoV-19/Sweden/SE00234473/2021|2021-02-09|2021-03-10	99.8042590530188	exact
hCoV-19/USA/NC-CDC-STM-000019579/2021|2021-02-19|2021-03-17	99.595250041813	exact
hCoV-19/USA/NY-CDC-QDX22257803/2021|2021-02-15|2021-03-09	99.0732657309784	exact
hCoV-19/Israel/CVL-7265/2021|2021-02-22|2021-04-28	99.0316960396703	exact
hCoV-19/England/ALDP-12C60B6/2021|2021-02-16|2021-03-08	99.0786034979562	exact
hCoV-19/Portugal/PT3634/2021|2021-02-03|2021-03-07	98.4753333109447	exact
hCoV-19/USA/CA-CDC-QDX22169400/2021|2021-02-18|2021-03-09	98.9624605466389	exact
hCoV-19/USA/CA-CDPH-3000005310/2021|2021-02-03|2022-05-28	99.3165600187611	exact
hCoV-19/Wales/PHWC-4D4414/2021|2021-02-22|2021-03-08	99.6240475311336	exact
hCoV-19/Switzerland/VD-GEN3400/2021|2021-02-26|2021-03-26	99.7544072130265	exact
hCoV-19/Italy/APU-IZSPB-734PT/2021|2021-02-15|2021-03-01	94.5222929936306	exact
hCoV-19/Finland/THL-202106338/2021|2021-02-15|2021-06-13	91.5224681421865	exact
hCoV-19/USA/OR-OHSU-10386/2021|2021-02-04|2021-04-12	99.5242721699219	exact
hCoV-19/USA/CA-CDPH-3000016370/2021|2021-02-13|2022-01-12	98.9681742043551	exact
hCoV-19/Chile/ML-39482/2021|2021-02-25|2021-03-23	99.6819058576698	exact
hCoV-19/Portugal/PT4021/2021|2021-02-11|2021-03-07	99.6742561622674	exact
hCoV-19/Germany/NW-RKI-I-029878/2021|2021-02-26|2021-03-11	99.571246734106	exact
hCoV-19/USA/CA-CDPH-2000035769/2021|2021-02-02|2021-07-02	99.00331114753	exact
hCoV-19/USA/CA-CDPH-3000008964/2021|2021-02-05|2021-07-09	98.7269681742044	exact
hCoV-19/Peru/PIU-FPP04078/2021|2021-02-15|2021-10-04	97.513422818792	exact
hCoV-19/Germany/SN-RKI-I-018249/2021|2021-02-10|2021-03-04	98.7714658721923	exact
hCoV-19/USA/FL-CDC-STM-000018478/2021|2021-02-19|2021-03-17	95.1860029439315	exact
hCoV-19/Canada/QC-1nIGM-8146777904/2021|2021-02-27|2021-12-15	98.0525149419112	exact
hCoV-19/Canada/ON-PHL-21-03796/2021|2021-02|2021-03-12	99.1940087987373	exact
hCoV-19/USA/PA-CDC-2177800/2021|2021-02-21|2021-04-14	98.51655895255	exact
hCoV-19/Canada/ON-PHL-21-05485/2021|2021-02|2021-03-26	99.7715514345226	exact
hCoV-19/Denmark/DCGC-43019/2021|2021-02-08|2021-02-18	99.3452420925391	exact
hCoV-19/Lebanon/QIB-330/2021|2021-02-23|2021-08-11	98.5160813805143	exact
hCoV-19/USA/NC-CDC-STM-000015233/2021|2021-02-15|2021-03-17	99.481379864155	exact
hCoV-19/USA/CA-CDPH-3000018811/2021|2021-02-23|2022-01-12	99.085396495695	exact
hCoV-19/England/PHEC-2FDE37/2021|2021-02-26|2021-06-30	99.5173453996983	exact
hCoV-19/Israel/CVL-7416/2021|2021-02-22|2021-05-13	98.301393728223	exact
hCoV-19/Reunion/PIMIT_01660/2021|2021-02-16|2021-04-17	98.7912161708415	exact
hCoV-19/USA/CA-CDPH-3000003220/2021|2021-02-02|2022-05-28	99.0251256281407	exact
hCoV-19/Spain/MD-HGUGM-420540/2021|2021-02-20|2021-03-09	98.6918019589427	exact
hCoV-19/Germany/BB-RKI-I-017305/2021|2021-02-01|2021-03-04	98.9031200882855	exact
hCoV-19/Italy/CAM-AMC-21021783-DS/2021|2021-02-17|2021-05-31	97.4700488588448	exact
hCoV-19/USA/WI-WSLH-211565/2021|2021-02-21|2021-03-19	98.971317517759	exact
hCoV-19/USA/CA-CDPH-3000001553/2021|2021-02-01|2022-05-28	98.5929176856846	exact
hCoV-19/USA/OH-CDC-QDX22029535/2021|2021-02-11|2021-03-05	92.6160975118364	exact
hCoV-19/Ireland/LS-NVRL-ec21IRL51134/2021|2021-02-26|2021-03-30	91.8419994639507	exact
hCoV-19/Israel/CVL-17809/2021|2021-02-18|2021-10-27	99.621896540186	exact
hCoV-19/Italy/UMB-IZSGC-130930.1.19/2021|2021-02-22|2021-03-19	97.3744941302385	exact
hCoV-19/USA/CA-CDPH-3000017648/2021|2021-02-24|2022-01-12	98.8710217755444	exact
hCoV-19/Canada/AB-ABPHL-06620/2021|2021-02-18|2021-05-19	95.5408225079087	exact
hCoV-19/Wales/PHWC-4CF94A/2021|2021-02-04|2021-03-01	98.3564768229691	exact
hCoV-19/Brazil/MG-LBI213/2021|2021-02-27|2021-04-07	99.6463667584753	exact
hCoV-19/Spain/AS-IBV-98022218/2021|2021-02-18|2021-04-29	98.7891188407742	exact
hCoV-19/USA/NY-PRL-2021_0208_04D08/2021|2021-02-06|2021-02-15	96.6400968620724	exact
hCoV-19/USA/CA-CDPH-3000003375/2021|2021-02-02|2022-05-28	99.0485443398439	exact
hCoV-19/Denmark/DCGC-48748/2021|2021-02-22|2021-03-03	99.38184505812	exact
hCoV-19/USA/CA-CDPH-3000021007/2021|2021-02-18|2021-07-08	99.1993031592348	exact
hCoV-19/England/ALDP-12D8E99/2021|2021-02-17|2021-02-26	99.7306941358648	exact
hCoV-19/Italy/TAA-7830034464/2021|2021-02-26|2022-01-17	98.3520171846681	exact
hCoV-19/USA/TX-HMH-MCoV-27350/2021|2021-02-19|2021-03-13	99.2751921076474	exact
hCoV-19/USA/CA-CDPH-3000000723/2021|2021-02-02|2022-05-28	99.2998090388288	exact
hCoV-19/Germany/BE-RKI-I-026911/2021|2021-02-16|2021-03-04	99.9055967633176	exact
hCoV-19/Germany/NW-RKI-I-030360/2021|2021-02-23|2021-03-11	99.6953363018514	exact
hCoV-19/Germany/NW-RKI-I-018598/2021|2021-02-08|2021-03-04	99.2792249153508	exact
hCoV-19/USA/NC-ECU-106603725/2021|2021-02-08|2021-10-27	99.7316876844647	exact
hCoV-19/Reunion/HCL021035483201/2021|2021-02-17|2021-03-17	99.6352929367283	exact
hCoV-19/USA/CA-CZB-27805/2021|2021-02-24|2021-04-05	98.6673827666074	exact
hCoV-19/Italy/EMR-C06_21_26/2021|2021-02-22|2021-07-23	99.4730482647513	exact
hCoV-19/Denmark/DCGC-55798/2021|2021-02-22|2021-05-04	97.5186354173662	exact
hCoV-19/France/PAC-IHU-45023_Nova1/2021|2021-02|2021-12-08	99.5892117579717	exact
hCoV-19/Germany/SN-RKI-I-024329/2021|2021-02-03|2021-03-04	97.4422497489119	exact
hCoV-19/France/OCC-CHU-TLS-210571397101/2021|2021-02-26|2021-05-26	98.3693463964568	exact
hCoV-19/Sweden/01_SE100_21CS500181/2021|2021-02-09|2021-11-16	96.1256404246057	exact
hCoV-19/Greece/196465/2021|2021-02-05|2021-06-01	99.6151529348772	exact
hCoV-19/USA/NY-NYCPHL-003167/2021|2021-02-09|2021-02-24	98.2097272605132	exact
hCoV-19/USA/SC-MUSC-0634/2021|2021-02-24|2021-04-05	95.321970331179	exact
hCoV-19/Niger/CE434/2021|2021-02-04|2021-05-26	97.0567483116621	exact
hCoV-19/Italy/UMB-ISS-6958/2021|2021-02-10|2021-07-26	99.3240303851688	exact
hCoV-19/USA/FL-CDC-STM-000016724/2021|2021-02-15|2021-03-17	97.6825067718958	exact
hCoV-19/India/GJ-NCCS-VOC-448/2021|2021-02-03|2021-03-31	98.611947287444	exact
hCoV-19/USA/NY-Mayo19248/2021|2021-02-15|2022-07-06	99.1500184051133	exact
hCoV-19/Germany/RP-RKI-I-020586/2021|2021-02-10|2021-03-04	99.6547910312699	exact
hCoV-19/USA/NC-CDC-STM-000010656/2021|2021-02-07|2021-10-08	98.8767435622318	exact
hCoV-19/France/PAC-IHU-44749_Nova1/2021|2021-02|2021-12-08	95.8824321594505	exact
hCoV-19/Germany/NW-RKI-I-025744/2021|2021-02-16|2021-03-04	99.242525807749	exact
hCoV-19/Canada/ON-PHL-21-05515/2021|2021-02|2021-03-26	99.8555398777128	exact
hCoV-19/USA/SC-0639/2021|2021-02-23|2021-03-17	98.4740760614394	exact
hCoV-19/England/PHWC-4C8219/2021|2021-02-06|2021-02-23	99.3015446608462	exact
hCoV-19/Canada/AB-ABPHL-08611/2021|2021-02-23|2021-05-19	95.6053207610709	exact
hCoV-19/England/RAND-125AB3E/2021|2021-02-05|2021-03-01	96.0286261465578	exact
hCoV-19/USA/VT-MASPHL-02117/2021|2021-02-16|2021-03-12	98.8360814742968	exact
hCoV-19/USA/FL-CDC-STM-000019271/2021|2021-02-20|2021-03-17	99.5346968834734	exact
hCoV-19/USA/NV-CDC-QDX21708166/2021|2021-02-02|2021-02-26	99.0262574709556	exact
hCoV-19/Philippines/PH-RITM-312/2021|2021-02-21|2022-03-11	99.3768635465175	exact
hCoV-19/England/QEUH-1291F6C/2021|2021-02-12|2021-02-25	98.8710815441992	exact
hCoV-19/USA/PA-CDC-STM-000024370/2021|2021-02-24|2021-03-16	96.163622984815	exact
hCoV-19/Canada/ON-PHL-21-03405/2021|2021-02|2021-03-12	93.6403950816368	exact
hCoV-19/USA/NY-Wadsworth-21021864-01/2021|2021-02-12|2021-03-12	99.7453424473931	exact
hCoV-19/France/OCC-CHU-TLS-210611245101/2021|2021-02-25|2021-05-26	98.586346999765	exact
hCoV-19/Chile/RM-34064/2021|2021-02-15|2021-03-23	99.0922431150394	exact
hCoV-19/Canada/QC-1nIUH-5524286126/2021|2021-02-04|2021-12-15	98.8348666980055	exact
hCoV-19/USA/OR-TRACE-BENT-020121-268/2021|2021-02-01|2021-03-31	99.1871550426493	exact
hCoV-19/India/KL-GENESCOV01626/2021|2021-02-01|2021-12-06	96.6614152113431	exact
hCoV-19/Scotland/EDB17688/2021|2021-02-28|2021-05-17	99.5666196331385	exact
hCoV-19/Italy/CAM-TIGEM-IZSM-COLLI-13502/2021|2021-02-08|2021-05-22	94.8215301241093	exact
hCoV-19/USA/FL-CDC-STM-000025110/2021|2021-02-26|2021-03-31	97.4605514422594	exact
hCoV-19/Germany/BY-RKI-I-021179/2021|2021-02-11|2021-03-04	99.7754315401374	exact
hCoV-19/USA/TX-HMH-MCoV-28881/2021|2021-02-03|2021-03-13	97.6762121923412	exact
hCoV-19/Philippines/PH-PGC-07586/2021|2021-02-16|2021-05-19	98.7315861883829	exact
hCoV-19/England/PHWC-4D35A9/2021|2021-02-20|2021-03-29	99.3566977149367	exact
hCoV-19/Chile/RM-37243/2021|2021-02-21|2021-03-23	99.9054948022141	exact
hCoV-19/USA/CA-CDPH-3000000491/2021|2021-02-01|2022-05-28	92.9138075313808	exact
hCoV-19/England/ALDP-12C5EAE/2021|2021-02-16|2021-03-08	99.6850393700787	exact
hCoV-19/USA/IL-CDC-STM-000008468/2021|2021-02-01|2021-02-25	99.4536984281261	exact
hCoV-19/USA/WA-S5120/2021|2021-02-22|2021-03-02	98.9697986577181	exact
hCoV-19/France/ARA-HCL021039348301/2021|2021-02-26|2021-03-15	99.4572136969778	exact
hCoV-19/Israel/CVL-4551/2021|2021-02-02|2021-03-25	99.5681719278278	exact
hCoV-19/USA/NC-ECU-106819956/2021|2021-02-22|2021-10-27	99.1159924993303	exact
hCoV-19/Belgium/rega-4568/2021|2021-02-04|2021-03-28	98.958473323478	exact
hCoV-19/USA/NC-UNC-0171/2021|2021-02-09|2021-03-05	97.5382345049638	exact
hCoV-19/Germany/NW-RKI-I-025749/2021|2021-02-16|2021-03-04	98.333667938165	exact
hCoV-19/Israel/CVL-10798/2021|2021-02-25|2021-05-13	98.8108796141221	exact
hCoV-19/Germany/BB-RKI-I-033144/2021|2021-02-22|2021-03-11	99.57805907173	exact
hCoV-19/Denmark/DCGC-54682/2021|2021-02-08|2021-05-04	99.5518544530283	exact
hCoV-19/Norway/3488/2021|2021-02-06|2021-08-31	99.9259707921125	exact
hCoV-19/USA/TX-HMH-MCoV-25927/2021|2021-02-02|2021-03-13	99.2245459733459	exact
hCoV-19/Germany/BY-RKI-I-022774/2021|2021-02-17|2021-03-04	99.0717469253711	exact
hCoV-19/Germany/BY-RKI-I-023413/2021|2021-02-16|2021-03-04	99.7785383531307	exact
hCoV-19/Canada/ON-PHL-21-03774/2021|2021-02|2021-03-12	99.6774518697712	exact
hCoV-19/Canada/ON-PHL-21-03339/2021|2021-02|2021-03-12	99.53638379359	exact
hCoV-19/Germany/BW-ChVir24282/2021|2021-02-02|2021-03-05	99.755082869221	exact
hCoV-19/USA/FL-BPHL-0740/2021|2021-02-05|2021-03-09	99.8721442750917	exact
hCoV-19/USA/NC-CDC-STM-000024894/2021|2021-02-26|2021-03-16	97.8898438283784	exact
hCoV-19/France/PAC-IHU-16616-Nova1A/2021|2021-02-17|2021-07-23	99.5673463911994	exact
hCoV-19/USA/CA-CDC-QDX22058081/2021|2021-02-09|2021-03-04	98.2506211805789	exact
hCoV-19/Germany/SL-RKI-I-038450/2021|2021-02-25|2021-03-18	99.421462729492	exact
hCoV-19/Switzerland/VS-ETHZ-480487/2021|2021-02-02|2021-03-03	93.6850224696492	exact
hCoV-19/Denmark/DCGC-43262/2021|2021-02-08|2021-02-18	99.9126989456719	exact
hCoV-19/USA/MD-IGS-012105405845A/2021|2021-02-23|2021-03-25	98.018211033744	exact
hCoV-19/Sweden/3913679763/2021|2021-02-02|2021-05-21	86.034046856565	exact
hCoV-19/England/PHWC-4D745D/2021|2021-02-27|2021-03-29	99.6146887355089	exact
hCoV-19/Brazil/SP-IB_RP22467/2021|2021-02-18|2022-08-02	96.8916429408809	exact
hCoV-19/USA/NY-Wadsworth-21031817-01/2021|2021-02-26|2021-03-30	99.0166795314965	exact
hCoV-19/Denmark/DCGC-43372/2021|2021-02-01|2021-02-18	99.8522448705464	exact
hCoV-19/Germany/SN-RKI-I-026105/2021|2021-02-17|2021-03-04	99.5959051724138	exact
hCoV-19/Luxembourg/LNS0562690/2021|2021-02-23|2021-04-07	99.0735749898935	exact
hCoV-19/England/CAMC-135A942/2021|2021-02-16|2021-03-12	99.9260827201559	exact
hCoV-19/USA/CA-CDC-STM-000016631/2021|2021-02-17|2021-03-17	97.9580222943795	exact
hCoV-19/USA/FL-CDC-STM-000021531/2021|2021-02-22|2021-03-17	99.5784966380089	exact
hCoV-19/USA/CA-SEARCH-11830/2021|2021-02-10|2021-04-30	99.1790919752052	exact
hCoV-19/USA/KY-CDC-ASC210000187/2021|2021-02-28|2021-04-01	99.5681863828078	exact
hCoV-19/Ireland/G-NVRL-ec21IRL35137/2021|2021-02-15|2021-03-10	92.0781997759902	exact
hCoV-19/England/ALDP-131AAA5/2021|2021-02-21|2021-03-22	96.1300050259675	exact
hCoV-19/USA/IN-INSPHL-00095/2021|2021-02-22|2021-03-29	99.5064132697603	exact
hCoV-19/USA/NJ-CDC-2091500/2021|2021-02-21|2021-04-14	99.5719206715494	exact
hCoV-19/England/PHWC-4D6B3B/2021|2021-02-24|2021-03-29	99.5209219739355	exact
hCoV-19/USA/CA-CDPH-3000019413/2021|2021-02-18|2021-07-08	98.7269681742044	exact
hCoV-19/USA/PA-CDC-1464900/2021|2021-02-13|2021-04-14	99.3042780212061	exact
hCoV-19/Ireland/WH-NVRL-e85IRL83596/2021|2021-02-15|2021-03-09	97.7136839244463	exact
hCoV-19/Spain/CT-IBV-98019996/2021|2021-02-14|2021-04-21	98.9049261578648	exact
hCoV-19/Italy/CAM-TIGEM-4457/2021|2021-02-12|2021-03-10	99.0569508076113	exact
hCoV-19/Israel/CVL-8536/2021|2021-02-27|2021-05-13	99.3367722918202	exact
hCoV-19/France/PAC-IHU-46061_Nova1/2021|2021-02|2021-12-08	99.9259309137432	exact
hCoV-19/England/ALDP-130912C/2021|2021-02-21|2021-03-01	98.7477277317714	exact
hCoV-19/Spain/RI-IBV-99024443/2021|2021-02-09|2021-03-26	98.9763726674721	exact
hCoV-19/USA/CA-CDPH-3000028018/2021|2021-02-14|2021-07-10	99.2529062950183	exact
hCoV-19/Germany/BE-ChVir-LB-210212-2358/2021|2021-02-04|2021-05-10	99.8822698375324	exact
hCoV-19/USA/WA-UW-64874/2021|2021-02-24|2021-03-25	98.5071090047393	exact
hCoV-19/England/RAND-125B292/2021|2021-02-06|2021-02-23	99.0189161038874	exact
hCoV-19/USA/CA-UCSF-JD644/2021|2021-02-08|2021-03-23	99.8859596162876	exact
hCoV-19/USA/IL-CDC-STM-000024824/2021|2021-02-25|2021-03-16	95.5890713306357	exact
hCoV-19/USA/CA-CZB-25808/2021|2021-02-03|2021-03-13	99.1385667359389	exact
hCoV-19/SaudiArabia/KAIMRC-S482/2021|2021-02-09|2021-08-30	98.3009465199505	exact
hCoV-19/Russia/MOW-CSP-KOM-468_S60/2021|2021-02-08|2023-07-24	99.0929781109847	exact
hCoV-19/USA/OH-CDC-QDX22208178/2021|2021-02-19|2021-03-09	99.2109327781882	exact
hCoV-19/Brazil/PE-ITV-178406/2021|2021-02-12|2022-03-25	99.3150224968102	exact
hCoV-19/USA/CA-CDPH-3000021495/2021|2021-02-27|2022-01-12	97.9999329960803	exact
hCoV-19/USA/CA-CDPH-3000026933/2021|2021-02-22|2021-07-10	99.1966258284796	exact
hCoV-19/Lebanon/QIB-191/2021|2021-02-09|2021-08-11	99.7045591888807	exact
hCoV-19/Germany/un-RKI-I-030332/2021|2021-02-18|2021-03-11	99.5812114714554	exact
hCoV-19/USA/NV-NSPHL-342898/2021|2021-02-26|2021-03-03	97.7368880531865	exact
hCoV-19/Philippines/PH-PGC-07239/2021|2021-02-19|2021-05-19	98.3396504880421	exact
hCoV-19/Sweden/2863511663/2021|2021-02-11|2021-05-21	99.3626902606868	exact
hCoV-19/Wales/PHWC-4CE6EA/2021|2021-02-15|2021-03-01	99.577847019801	exact
hCoV-19/USA/CA-CDPH-3000021799/2021|2021-02-17|2021-07-08	99.2763576669235	exact
hCoV-19/England/MILK-12656E4/2021|2021-02-09|2021-02-22	98.5418136612573	exact
hCoV-19/USA/CA-SEARCH-16949/2021|2021-02-07|2021-04-30	95.2822918411794	exact
hCoV-19/USA/MA-MASPHL-02100/2021|2021-02-21|2021-03-12	98.6706847480328	exact
hCoV-19/Germany/ST-RKI-I-026672/2021|2021-02-22|2021-03-04	98.8956192898497	exact
hCoV-19/USA/FL-CDC-STM-000017525/2021|2021-02-18|2021-03-17	97.5597509540068	exact
hCoV-19/Lebanon/CMUL-012/2021|2021-02-11|2022-06-29	99.5680273247832	exact
hCoV-19/England/QEUH-12A2B55/2021|2021-02-14|2021-02-26	93.9858965748825	exact
hCoV-19/USA/MN-Mayo5262/2021|2021-02-01|2022-07-06	99.0674270379067	exact
hCoV-19/Germany/BY-RKI-I-023372/2021|2021-02-16|2021-03-04	99.2866711319491	exact
hCoV-19/USA/CA-CDC-QDX22440808/2021|2021-02-23|2021-03-15	96.0513061580821	exact
hCoV-19/Germany/BB-RKI-I-188948/2021|2021-02-27|2021-07-29	98.8468758380263	exact
hCoV-19/England/ALDP-132697C/2021|2021-02-23|2021-03-15	99.163390787219	exact
hCoV-19/Denmark/DCGC-46851/2021|2021-02-08|2021-02-24	99.895843832947	exact
hCoV-19/Finland/THL-202108677/2021|2021-02-25|2021-06-13	99.2928717450317	exact
hCoV-19/Scotland/EDB14957/2021|2021-02-04|2021-03-01	98.2703029488816	exact
hCoV-19/Sweden/9017727067/2021|2021-02-09|2021-04-16	99.6947333109695	exact
hCoV-19/USA/TX-HMH-MCoV-27914/2021|2021-02-12|2021-03-13	94.6669349969813	exact
hCoV-19/Italy/ABR-IZSGC-97866/2021|2021-02-18|2021-03-02	99.585034468911	exact
hCoV-19/Belgium/rega-3516/2021|2021-02-19|2021-02-27	99.2095263943547	exact
hCoV-19/Italy/LAZ-OPBG_254/2021|2021-02-06|2021-12-15	98.7917841320983	exact
hCoV-19/USA/NY-Wadsworth-21019990-01/2021|2021-02-04|2021-03-30	99.7486763621741	exact
hCoV-19/Germany/un-ChVir-LB-210316-5772/2021|2021-02-24|2021-05-10	98.7483130904183	exact
hCoV-19/USA/NMDOH-2021044189/2021|2021-02-01|2021-02-17	98.3519244297056	exact
hCoV-19/India/WB-1931500882322/2021|2021-02-24|2021-03-31	98.7607469102633	exact
hCoV-19/Sweden/SE00281283/2021|2021-02-20|2021-03-18	98.7169964210953	exact
hCoV-19/USA/MI-MDHHS-SC24230/2021|2021-02-15|2021-03-15	85.1669183022983	exact
hCoV-19/USA/NV-CDC-QDX22062507/2021|2021-02-15|2021-03-04	95.7625411322275	exact
hCoV-19/Germany/BE-RKI-I-025640/2021|2021-02-18|2021-03-04	98.8319555540681	exact
hCoV-19/Ireland/D-NVRL-21IRL23461/2021|2021-02-09|2021-03-08	96.390629712792	exact
hCoV-19/Sweden/SE00250763/2021|2021-02-15|2021-03-18	99.4417165534405	exact
hCoV-19/Reunion/PIMIT_00872/2021|2021-02-14|2021-04-17	99.6507957826875	exact
hCoV-19/Turkey/HSGM-2249/2021|2021-02-08|2021-02-26	99.3641869959509	exact
hCoV-19/England/MILK-1320699/2021|2021-02-22|2021-03-08	98.8610019151295	exact
hCoV-19/USA/CA-ACPHD-00111/2021|2021-02-08|2021-03-10	98.7307769793835	exact
hCoV-19/USA/NY-NYULH429/2021|2021-02-16|2021-03-02	99.9051554772712	exact
hCoV-19/USA/NY-NYULH414/2021|2021-02-15|2021-03-02	99.9356412167197	exact
hCoV-19/USA/MD-NIH-00517/2021|2021-02-10|2021-04-22	98.8520749665328	exact
hCoV-19/England/ALDP-132699A/2021|2021-02-23|2021-03-15	94.2478916775863	exact
hCoV-19/Ireland/D-NVRL-86IRL22624/2021|2021-02-09|2021-03-08	99.4000938400697	exact
hCoV-19/France/ARA-HCL021037365101/2021|2021-02-26|2021-03-17	99.1005805953619	exact
hCoV-19/USA/CA-CDPH-3000017378/2021|2021-02-17|2021-07-08	98.5427135678392	exact
hCoV-19/England/CAMC-12D4D81/2021|2021-02-20|2021-03-01	99.0726741255922	exact
hCoV-19/USA/WY-WPHL-21017981/2021|2021-02-25|2021-03-31	95.676981942673	exact
hCoV-19/Spain/CT-HUGTiPMQC1LN5H9/2021|2021-02-23|2021-09-21	96.5857588881055	exact
hCoV-19/USA/NY-Wadsworth-21029547-01/2021|2021-02-22|2021-03-30	99.4808761470963	exact
hCoV-19/England/MILK-13222B1/2021|2021-02-22|2021-03-29	98.7844190732035	exact
hCoV-19/USA/CA-CDPH-3000019806/2021|2021-02-28|2022-01-12	98.7068243492244	exact
hCoV-19/England/ALDP-1324677/2021|2021-02-22|2021-03-15	98.4947753922656	exact
hCoV-19/England/QEUH-120CC1A/2021|2021-02-04|2021-02-15	95.5295226553558	exact
hCoV-19/Sweden/3136024001/2021|2021-02-02|2021-04-16	99.3663884139596	exact
hCoV-19/Indonesia/JK-NIHRD-MI2101644/2021|2021-02-06|2021-04-03	99.135214855534	exact
hCoV-19/Singapore/199/2021|2021-02-11|2021-02-19	99.6450219349653	exact
hCoV-19/USA/CA-IGI-3448/2021|2021-02-02|2021-02-23	98.233832516285	exact
hCoV-19/Spain/NC-CHN-01000480/2021|2021-02-03|2021-03-29	98.6968610766808	exact
hCoV-19/USA/PA-CDC-2118000/2021|2021-02-21|2021-04-14	99.6384332105792	exact
hCoV-19/USA/RI-RISHL-D00459/2021|2021-02-22|2022-12-13	98.7251744498121	exact
hCoV-19/Germany/BW-RKI-I-030330/2021|2021-02-23|2021-03-11	99.6914822266935	exact
hCoV-19/Denmark/DCGC-68016/2021|2021-02-22|2021-05-04	99.5934549608574	exact
hCoV-19/USA/NY-PRL-2021_02_25_00J19/2021|2021-02-22|2021-07-15	99.1989229215752	exact
hCoV-19/England/ALDP-12C558B/2021|2021-02-15|2021-03-08	99.7353079139583	exact
hCoV-19/Italy/TAA-IGA-1900494958/2021|2021-02-16|2021-03-01	98.1560188748703	exact
hCoV-19/USA/CA-CDPH-3000021921/2021|2021-02-27|2022-01-12	99.304021950077	exact
hCoV-19/Luxembourg/LNS0942203/2021|2021-02-15|2021-07-30	98.5023390435163	exact
hCoV-19/Italy/CAM-TIGEM-IZSM-COLLI-13486/2021|2021-02-04|2021-05-22	99.4447231978592	exact
hCoV-19/France/un-21022020125/2021|2021-02-02|2021-02-12	99.8053495318321	exact
hCoV-19/USA/CA-LACPHL-AF00612/2021|2021-02-22|2021-03-21	99.0643863179074	exact
hCoV-19/USA/CA-CDPH-2000034719/2021|2021-02-03|2021-07-02	99.409177884454	exact
hCoV-19/Germany/HE-RKI-I-018198/2021|2021-02-08|2021-03-04	99.1463863689619	exact
hCoV-19/Spain/CT-HUB00082/2021|2021-02-08|2021-03-25	99.6417450698095	exact
hCoV-19/Germany/BY-RKI-I-025544/2021|2021-02-16|2021-03-04	99.3737860826468	exact
hCoV-19/Ireland/G-NVRL-86IRL37539/2021|2021-02-09|2021-03-08	98.9777792673526	exact
hCoV-19/USA/RI-CDC-2-3993083/2021|2021-02-26|2021-08-12	99.389916867793	exact
hCoV-19/Finland/3379/2021|2021-02-25|2021-06-18	98.2430846605197	exact
hCoV-19/USA/TX-HMH-MCoV-25749/2021|2021-02-02|2021-02-25	99.2413816253231	exact
hCoV-19/Sweden/2864843963/2021|2021-02-23|2021-05-21	99.6774952128196	exact
hCoV-19/USA/CA-CDPH-2000035650/2021|2021-02-02|2021-07-03	98.4017191592237	exact
hCoV-19/Philippines/PH-PGC-06960/2021|2021-02-22|2021-05-19	98.3460261012514	exact
hCoV-19/Israel/CVL-5057/2021|2021-02-07|2021-04-22	98.9613348522415	exact
hCoV-19/USA/CA-CDPH-3000025311/2021|2021-02-22|2021-07-10	98.9630026092192	exact
hCoV-19/Spain/PV-HUD-68699116/2021|2021-02-25|2021-03-24	99.4730482647513	exact
hCoV-19/USA/CA-CDPH-3000010657/2021|2021-02-09|2021-07-08	98.9998327479512	exact
hCoV-19/USA/VT-CDC-QDX22523079/2021|2021-02-27|2021-03-17	98.3547108992009	exact
hCoV-19/Canada/AB-ABPHL-07729/2021|2021-02-25|2021-05-19	99.9360570774719	exact
hCoV-19/Germany/TH-RKI-I-020160/2021|2021-02-13|2021-03-04	97.7064988113972	exact
hCoV-19/Netherlands/LI-MUMC-1256/2021|2021-02-27|2021-03-11	99.0790225538637	exact
hCoV-19/USA/CA-CDPH-3000025868/2021|2021-02-14|2021-07-10	98.681127401754	exact
hCoV-19/Sweden/SE00300132/2021|2021-02-24|2021-03-31	99.6951219512195	exact
hCoV-19/Germany/BW-RKI-I-039494/2021|2021-02-25|2021-03-18	99.6549529329001	exact
hCoV-19/Belgium/AZKLINA121-045095/2021|2021-02-28|2021-03-08	99.7812920592194	exact
hCoV-19/Germany/SN-RKI-I-020500/2021|2021-02-02|2021-03-04	99.3551204111107	exact
hCoV-19/Germany/NI-RKI-I-024627/2021|2021-02-01|2021-03-04	95.5134429303244	exact
hCoV-19/USA/CA-CDPH-3000003301/2021|2021-02-03|2022-05-28	98.7202251331703	exact
hCoV-19/Israel/CVL-4519/2021|2021-02-02|2021-03-25	99.5914129743126	exact
hCoV-19/France/PAC-IHU-44951_Nova1/2021|2021-02|2021-12-08	99.814827284358	exact
hCoV-19/USA/MN-Mayo8882/2021|2021-02-26|2022-07-06	99.781959679313	exact
hCoV-19/USA/NC-CDC-STM-000019326/2021|2021-02-18|2021-03-24	99.4277874447865	exact
hCoV-19/Canada/ON-PHL-21-05755/2021|2021-02|2021-03-26	99.8723375663509	exact
hCoV-19/Germany/BW-RKI-I-029501/2021|2021-02-19|2021-03-11	98.9163879598662	exact
hCoV-19/USA/AK-PHL7238/2021|2021-02-16|2021-03-08	99.6608689812638	exact
hCoV-19/USA/CA-CDC-STM-000027548/2021|2021-02-28|2021-03-19	99.675292069762	exact
hCoV-19/England/BIRM-BCYRWF/2021|2021-02-22|2021-03-08	99.865604945738	exact
hCoV-19/Ireland/OY-NVRL-86IRL35804/2021|2021-02-09|2021-03-08	99.7854940340528	exact
hCoV-19/Norway/5206/2021|2021-02-28|2021-04-06	98.3964574457379	exact
hCoV-19/Ireland/WW-NVRL-21IRL45079/2021|2021-02-23|2021-03-15	99.4504021447721	exact
hCoV-19/France/HDF-P321-21081M0996/2021|2021-02|2021-03-26	98.37646034881	exact
hCoV-19/Germany/RP-RKI-I-024283/2021|2021-02-17|2021-03-04	98.225822649215	exact
hCoV-19/Brazil/PR-BT45434FI/2021|2021-02-01|2022-01-27	98.3564768229691	exact
hCoV-19/Spain/VC-IBV-99026886/2021|2021-02-02|2021-04-25	98.9598711582338	exact
hCoV-19/USA/NY-NYCPHL-003530/2021|2021-02-23|2021-03-03	99.1635594074373	exact
hCoV-19/Germany/BW-FR0927/2021|2021-02-24|2021-08-03	99.6951730144374	exact
hCoV-19/Germany/NW-RKI-I-029506/2021|2021-02-24|2021-03-11	99.3501708313794	exact
hCoV-19/USA/WI-WSLH-211422/2021|2021-02-18|2021-03-19	99.5871929118002	exact
hCoV-19/Egypt/PHARCO-ARMY-72/2021|2021-02-12|2021-05-06	99.6408552344511	exact
hCoV-19/Switzerland/VD-CHUV-GEN2943/2021|2021-02|2021-05-31	98.0251648499529	exact
hCoV-19/Denmark/DCGC-42849/2021|2021-02-08|2021-02-18	95.9715082484964	exact
hCoV-19/Poland/PL_P125/2021|2021-02-20|2021-07-11	93.0537793632631	exact
hCoV-19/Sweden/10024824/2021|2021-02-22|2021-04-30	91.1693791440627	exact
hCoV-19/Germany/NW-RKI-I-032847/2021|2021-02-25|2021-03-11	99.9527983816588	exact
hCoV-19/Germany/SL-SU-30048695/2021|2021-02-18|2021-03-26	98.5534971137065	exact
hCoV-19/USA/NY-Wadsworth-21019363-01/2021|2021-02-03|2021-02-17	99.7217006437768	exact
hCoV-19/USA/PA-CDC-1957200/2021|2021-02-18|2021-04-14	98.799411410608	exact
hCoV-19/Norway/4103/2021|2021-02-17|2021-03-23	99.5001509611191	exact
hCoV-19/Sweden/SE00293524/2021|2021-02-24|2021-03-31	99.0339460619885	exact
hCoV-19/USA/CA-CDC-STM-000027568/2021|2021-02-28|2021-03-19	98.0369862555596	exact
hCoV-19/Argentina/INEI104712/2021|2021-02-27|2021-05-19	98.1375838926175	exact
hCoV-19/Ghana/WACCBIP-GS541/2021|2021-02-17|2022-02-28	99.8350612629595	exact
hCoV-19/Germany/NW-RKI-I-023223/2021|2021-02-13|2021-03-04	99.3758645119935	exact
hCoV-19/USA/AZ-TG745423/2021|2021-02-22|2021-03-08	97.7197388247112	exact
hCoV-19/USA/AZ-ASU2802/2021|2021-02-03|2021-03-26	99.2556829611748	exact
hCoV-19/Switzerland/ZH-ETHZ-510461/2021|2021-02-22|2021-03-09	98.2284257146692	exact
hCoV-19/England/ALDP-12C4BD5/2021|2021-02-15|2021-03-08	96.6610794502179	exact
hCoV-19/England/NORT-1BB056C/2021|2021-02-11|2021-04-05	99.6180392682436	exact
hCoV-19/Switzerland/BS-UHB-42674137/2021|2021-02-02|2021-03-29	99.7450690996914	exact
hCoV-19/Sweden/SE1410273491/2021|2021-02-25|2021-06-04	99.0524193548387	exact
hCoV-19/Germany/BE-RKI-I-025305/2021|2021-02-06|2021-03-04	99.9291975724882	exact
hCoV-19/Thailand/PathumThani-CONI-0562/2021|2021-02-15|2021-03-04	95.912477347473	exact
hCoV-19/Lebanon/CMUL-005/2021|2021-02-15|2022-06-29	96.0956335387088	exact
hCoV-19/USA/CA-CDC-QDX22281609/2021|2021-02-15|2021-03-09	98.8315089651467	exact
hCoV-19/Spain/MD-IBV-99023326/2021|2021-02-11|2021-03-17	99.1581074254925	exact
hCoV-19/USA/KS-KHEL-0214/2021|2021-02-18|2021-02-24	97.6428715331408	exact
hCoV-19/England/QEUH-1292E7D/2021|2021-02-13|2021-02-25	97.6448849319671	exact
hCoV-19/England/PORT-1E7A45F/2021|2021-02-05|2021-03-29	99.8924839565904	exact
hCoV-19/Nigeria/CV894/2021|2021-02-11|2021-03-15	99.6248157577382	exact
hCoV-19/Scotland/EDB16087/2021|2021-02-18|2021-03-15	99.9059834799543	exact
hCoV-19/USA/CA-SEARCH-14796/2021|2021-02-18|2021-04-30	98.5583531699467	exact
hCoV-19/Sweden/7917084084/2021|2021-02-16|2021-04-16	98.7185508218719	exact
hCoV-19/SouthAfrica/NICD-N5066/2021|2021-02-03|2021-05-13	99.0728921733289	exact
hCoV-19/Israel/CVL-8372/2021|2021-02-27|2021-05-13	99.0484805843133	exact
hCoV-19/Austria/CeMM4798/2021|2021-02-15|2021-06-11	98.7039151165133	exact
hCoV-19/Denmark/DCGC-42333/2021|2021-02-08|2021-02-18	96.9559520209656	exact
hCoV-19/Germany/NW-RKI-I-024017/2021|2021-02-19|2021-03-04	99.7452229299363	exact
hCoV-19/Spain/AN-CBA-00549/2021|2021-02-22|2022-11-02	99.8689648220945	exact
hCoV-19/USA/FL-CDC-QDX21953611/2021|2021-02-09|2021-03-02	97.7200993888926	exact
hCoV-19/Germany/SN-RKI-I-028356/2021|2021-02-23|2021-03-11	99.0058577405858	exact
hCoV-19/England/ALDP-130CA97/2021|2021-02-20|2021-03-03	99.1685181444826	exact
hCoV-19/Italy/UMB-IZSGC-130930.1.58/2021|2021-02-22|2021-03-19	98.8208890228788	exact
hCoV-19/Sweden/3919527564/2021|2021-02-12|2021-03-31	99.7375239761753	exact
hCoV-19/USA/CA-CDPH-3000001870/2021|2021-02-02|2022-05-28	99.2437930803721	exact
hCoV-19/England/QEUH-132944B/2021|2021-02-24|2021-03-08	96.7778785740685	exact
hCoV-19/Canada/AB-ABPHL-07737/2021|2021-02-25|2021-05-19	99.8889412398196	exact
hCoV-19/USA/NM-UNM-02005/2021|2021-02-01|2021-03-03	98.8550130951581	exact
hCoV-19/USA/MA-CDC-STM-000024269/2021|2021-02-24|2021-03-16	96.3774417982339	exact
hCoV-19/England/QEUH-132CF92/2021|2021-02-25|2021-03-09	98.9271540996839	exact
hCoV-19/Germany/NW-RKI-I-028703/2021|2021-02-23|2021-03-11	99.3260009389042	exact
hCoV-19/Germany/RP-RKI-I-027920/2021|2021-02-17|2021-03-11	99.7083375238862	exact
hCoV-19/Germany/BE-RKI-I-021603/2021|2021-02-13|2021-03-04	99.4507334717664	exact
hCoV-19/Germany/BY-RKI-I-018297/2021|2021-02-11|2021-03-04	94.5106997681997	exact
hCoV-19/USA/CA-CDPH-3000000783/2021|2021-02-01|2022-12-29	99.0921273031826	exact
hCoV-19/Mexico/MEX-IBT-IMSS-212/2021|2021-02-11|2021-03-18	98.5836263184329	exact
hCoV-19/USA/KY-KSPHL-100240/2021|2021-02-03|2021-03-20	97.9664991624791	exact
hCoV-19/Italy/CAM-AMES-26-7/2021|2021-02-26|2021-03-06	98.7107171635778	exact
hCoV-19/Wales/PHWC-4C6503/2021|2021-02-03|2021-02-15	92.846112528535	exact
hCoV-19/India/MH-NCCS-188054/2021|2021-02-15|2021-03-31	99.5315062075427	exact
hCoV-19/Sweden/3917137264/2021|2021-02-09|2021-03-26	98.4908845374747	exact
hCoV-19/England/ALDP-12C5293/2021|2021-02-15|2021-03-08	99.4405547552846	exact
hCoV-19/France/PAC-IHU-45039_Nova1/2021|2021-02|2021-12-08	99.9259309137432	exact
hCoV-19/Turkey/HSGM-GA73/2021|2021-02-11|2021-03-01	98.7649775754736	exact
hCoV-19/France/IDF-HMN-21022230426/2021|2021-02-22|2021-04-22	99.3518487423179	exact
hCoV-19/Israel/CVL-8084/2021|2021-02-28|2021-05-13	99.5949790794979	exact
hCoV-19/Canada/ON-PHL-21-05966/2021|2021-02|2021-03-26	93.3539308862545	exact
hCoV-19/Switzerland/VD-GEN3366/2021|2021-02-25|2021-03-26	98.983392048314	exact
hCoV-19/Wales/PHWC-4C5C87/2021|2021-02-02|2021-02-15	99.6914408371344	exact
hCoV-19/Russia/MOW-CSP-LQ-24055_S32/2021|2021-02-19|2023-07-24	98.4437751004016	exact
hCoV-19/USA/NY-Wadsworth-21030067-01/2021|2021-02-26|2021-07-09	99.2027868962283	exact
hCoV-19/Germany/BW-RKI-I-030222/2021|2021-02-22|2021-03-11	99.7385620915033	exact
hCoV-19/Zambia/ZMB-85476/2021|2021-02-10|2021-07-04	99.9764468371467	exact
hCoV-19/USA/WI-GMF-55476/2021|2021-02-24|2021-03-26	99.6212502094855	exact
hCoV-19/Israel/80229989/2021|2021-02-04|2021-03-18	95.6859187581897	exact
hCoV-19/England/CAMC-130377B/2021|2021-02-22|2021-03-24	98.2324003392706	exact
hCoV-19/Finland/1814/2021|2021-02-11|2021-04-07	98.8941759935661	exact
hCoV-19/Slovenia/5C-011060-KP/2021|2021-02-18|2021-03-01	98.852387503775	exact
hCoV-19/USA/TX-DSHS-3728/2021|2021-02-24|2021-03-18	94.0728820946059	exact
hCoV-19/Canada/QC-1nIEOQ-7056302338/2021|2021-02-11|2021-07-05	98.9792492109328	exact
hCoV-19/Sweden/1570340669/2021|2021-02-13|2021-03-18	99.7941553620841	exact
hCoV-19/Wales/PHWC-4D4186/2021|2021-02-21|2021-03-08	96.2525650082417	exact
hCoV-19/Sweden/4689340430/2021|2021-02-22|2021-04-30	99.1881918819188	exact
hCoV-19/Sweden/SE00216330/2021|2021-02-03|2021-03-10	93.4436191762323	exact
hCoV-19/Finland/2969/2021|2021-02-11|2021-05-03	98.9404151158502	exact
hCoV-19/Sweden/1394735052/2021|2021-02-18|2021-04-16	99.3022475679302	exact
hCoV-19/Israel/CVL-7272/2021|2021-02-22|2021-04-28	99.648194062856	exact
hCoV-19/USA/NY-Wadsworth-21025049-01/2021|2021-02-22|2021-03-12	99.6449624866024	exact
hCoV-19/Mexico/CMX-INMEGEN-03-11-74/2021|2021-02-18|2021-04-14	99.7119410484006	exact
hCoV-19/Belgium/AZDelta-2107R-20368/2021|2021-02-22|2021-03-29	98.8268025341065	exact
hCoV-19/USA/AZ-ASU2861/2021|2021-02-11|2021-03-26	95.5328075180399	exact
hCoV-19/USA/HI-H211149/2021|2021-02-03|2021-03-19	99.3478478980636	exact
hCoV-19/Spain/CE-ISCIII-211521/2021|2021-02-16|2021-03-16	99.4879175312939	exact
hCoV-19/England/ALDP-13197BE/2021|2021-02-21|2021-03-29	99.5531514581374	exact
hCoV-19/Germany/TH-RKI-I-017593/2021|2021-02-08|2021-03-04	99.4749949518745	exact
hCoV-19/USA/AZ-ASU2751/2021|2021-02-06|2021-03-26	99.6881915107624	exact
hCoV-19/USA/OR-OHSU-PHL00037/2021|2021-02-06|2021-02-23	99.2189071404626	exact
hCoV-19/Germany/SN-RKI-I-026093/2021|2021-02-10|2021-03-04	98.760775862069	exact
hCoV-19/USA/FL-Shands-VTM-125/2021|2021-02|2021-07-19	97.3334674984906	exact
hCoV-19/Denmark/DCGC-73799/2021|2021-02-22|2021-05-04	99.3553306529877	exact
hCoV-19/USA/CA-CDPH-3000015961/2021|2021-02-10|2022-01-12	96.2408783557609	exact
hCoV-19/Denmark/DCGC-55895/2021|2021-02-08|2021-05-04	99.2228066061438	exact
hCoV-19/Canada/BC-BCCDC-25057/2021|2021-02-28|2021-06-14	98.9633120161562	exact
hCoV-19/Canada/ON-PHL-21-05035-v2/2021|2021-02|2021-04-12	99.9260901699926	exact
hCoV-19/Germany/HE-RKI-I-018308/2021|2021-02-15|2021-03-04	99.4168211697286	exact
hCoV-19/Greece/Z8048/2021|2021-02-24|2021-05-30	98.9321818303542	exact
hCoV-19/Portugal/PT5233/2021|2021-02-08|2021-04-07	99.7315165956304	exact
hCoV-19/England/CAMC-135A2B0/2021|2021-02-22|2021-03-12	99.1969895507845	exact
hCoV-19/Germany/NW-RKI-I-028582/2021|2021-02-26|2021-03-11	99.7686116700201	exact
hCoV-19/England/BRIS-262662/2021|2021-02-17|2021-03-15	94.1202163760374	exact
hCoV-19/USA/GA-CDC-STM-000019491/2021|2021-02-18|2021-03-17	92.4185673199117	exact
hCoV-19/USA/PA-CDC-STM-000015404/2021|2021-02-14|2021-03-17	98.0398059876234	exact
hCoV-19/USA/CA-SEARCH-14811/2021|2021-02-17|2021-04-30	99.1355625544462	exact
hCoV-19/Germany/TH-RKI-I-024966/2021|2021-02-11|2021-03-04	99.5954146999326	exact
hCoV-19/Coted'Ivoire/IPCI-cv411/2021|2021-02-17|2022-02-18	98.8193070137188	exact
hCoV-19/Italy/EMR-051066-046-01/2021|2021-02-03|2021-03-04	99.501171744225	exact
hCoV-19/Norway/3578/2021|2021-02-08|2021-02-25	94.7082130145726	exact
hCoV-19/USA/CA-CDPH-3000000488/2021|2021-02-02|2022-05-28	99.0518945358303	exact
hCoV-19/Wales/PHWC-4CFCE7/2021|2021-02-12|2021-03-01	99.7118734923613	exact
hCoV-19/Canada/QC-L00324389001/2021|2021-02-11|2021-04-23	98.118469240332	exact
hCoV-19/Germany/NW-RKI-I-029352/2021|2021-02-08|2021-03-11	98.4520851521053	exact
hCoV-19/USA/CA-CDPH-3000012779/2021|2021-02-12|2022-01-12	95.1663654013524	exact
hCoV-19/Nigeria/CV879/2021|2021-02-03|2021-03-13	97.7501341201717	exact
hCoV-19/USA/CO-CDPHE-2100391765/2021|2021-02-04|2021-03-01	98.8928403677112	exact
hCoV-19/USA/CA-CDPH-3000022141/2021|2021-02-28|2022-01-12	97.286432160804	exact
hCoV-19/Italy/SAR_8/2021|2021-02-24|2021-03-09	97.6594814540808	exact
hCoV-19/France/ARA-HCL021027929101/2021|2021-02-05|2021-03-10	99.6717247847787	exact
hCoV-19/USA/PA-CDC-STM-000022126/2021|2021-02-23|2021-10-08	98.6815687324321	exact
hCoV-19/Austria/CeMM6403/2021|2021-02-25|2021-04-07	98.8845585270797	exact
hCoV-19/USA/SC-DHEC-0215/2021|2021-02-02|2021-03-14	99.1313388784545	exact
hCoV-19/USA/NY-CUIMC-NP-5522/2021|2021-02-21|2021-06-12	98.9447778302205	exact
hCoV-19/USA/NY-NYULH420/2021|2021-02-11|2021-03-02	99.8679666869795	exact
hCoV-19/Mexico/VER-IBT-IMSS-83/2021|2021-02-09|2021-03-18	90.6921401039048	exact
hCoV-19/USA/CT-CDC-QDX22164275/2021|2021-02-16|2021-03-09	97.6596601974347	exact
hCoV-19/Switzerland/AG-ETHZ-490757/2021|2021-02-09|2021-02-23	98.8660381789513	exact
hCoV-19/Sweden/SE1410239380/2021|2021-02-10|2021-06-04	98.5609797584623	exact
hCoV-19/USA/SC-0650/2021|2021-02-24|2021-03-17	98.8978224455611	exact
hCoV-19/USA/FL-BPHL-1435/2021|2021-02-26|2021-04-22	99.5240329825032	exact
hCoV-19/Germany/HH-RKI-I-029998/2021|2021-02-10|2021-03-11	99.9055935803635	exact
hCoV-19/England/QEUH-1238046/2021|2021-02-08|2021-02-16	98.9184468628241	exact
hCoV-19/England/ALDP-12C62ED/2021|2021-02-14|2021-03-08	93.8917741665271	exact
hCoV-19/England/CAMC-138112C/2021|2021-02-12|2021-03-24	98.5754124248228	exact
hCoV-19/USA/MI-CDC-0024534/2021|2021-02-24|2021-04-14	99.6087087388382	exact
hCoV-19/Germany/BY-MVP-000003276/2021|2021-02-08|2021-04-27	98.7945739037002	exact
hCoV-19/Germany/TH-RKI-I-027218/2021|2021-02-24|2021-03-04	99.7183665258499	exact
hCoV-19/Italy/CAM-TIGEM-3971/2021|2021-02-14|2021-03-08	99.006456361021	exact
hCoV-19/France/PAC-IHU-46136_Nova1/2021|2021-02|2021-12-08	99.3064440105044	exact
hCoV-19/England/PHWC-4CCC80/2021|2021-02-08|2021-03-01	99.7887748943874	exact
hCoV-19/Mexico/CMX-IBT-IMSS-359/2021|2021-02-10|2021-03-18	98.9382368703108	exact
hCoV-19/France/un-HMN-21022050507/2021|2021-02-05|2021-02-26	99.8154548199846	exact
hCoV-19/Canada/ON-PHL-21-01737/2021|2021-02|2021-03-08	99.8857642038773	exact
hCoV-19/Sweden/3922886163/2021|2021-02-19|2021-05-21	94.6930280957336	exact
hCoV-19/USA/IL-IDPH-COO-I-0001269/2021|2021-02-18|2021-03-23	98.9120945537573	exact
hCoV-19/Turkey/HSGM-4745/2021|2021-02-17|2021-03-07	99.5952635804121	exact
hCoV-19/Belgium/Jessa_55-2108-000632/2021|2021-02-26|2021-03-05	99.744966442953	exact
hCoV-19/Italy/CAM-TIGEM-IZSM-COLLI-8066/2021|2021-02-12|2021-04-18	99.3980537069859	exact
hCoV-19/USA/CA-CDC-STM-000016777/2021|2021-02-16|2021-03-17	96.4098102854084	exact
hCoV-19/Ireland/WH-NVRL-e86IRL56355/2021|2021-02-28|2021-03-30	98.7480596612	exact
hCoV-19/Reunion/PIMIT_01649/2021|2021-02-16|2021-04-17	99.8489020213552	exact
hCoV-19/Germany/NW-RKI-I-037022/2021|2021-02-15|2021-03-18	99.5451809243529	exact
hCoV-19/USA/WY-WYPHL21012053/2021|2021-02-03|2021-05-04	94.6639388247921	exact
hCoV-19/Denmark/DCGC-74175/2021|2021-02-15|2021-05-04	97.639513800282	exact
hCoV-19/USA/FL-CDC-STM-000026468/2021|2021-02-28|2021-03-18	99.4848292242331	exact
hCoV-19/USA/TX-CDC-QDX21992038/2021|2021-02-10|2021-03-02	98.3547108992009	exact
hCoV-19/Spain/CT-HUGTiPMQC1LN5G5/2021|2021-02-23|2021-09-21	99.5031055900621	exact
hCoV-19/Sweden/8685200985/2021|2021-02-16|2021-04-16	99.5706138879571	exact
hCoV-19/Greece/137047/2021|2021-02-28|2021-06-01	99.5214510407603	exact
hCoV-19/USA/NY-PRL-2021_02_17_00D16/2021|2021-02-15|2021-02-22	99.8016473356867	exact
hCoV-19/USA/CA-CDPH-2000035273/2021|2021-02-04|2021-07-03	99.690756302521	exact
hCoV-19/Slovenia/17-009730-KR/2021|2021-02-11|2021-03-01	99.6279537456008	exact
hCoV-19/Canada/AB-ABPHL-04060/2021|2021-02-12|2021-05-19	98.9971057414014	exact
hCoV-19/Ireland/KE-NVRL-e85IRL85045/2021|2021-02-15|2021-03-09	99.2306649495018	exact
hCoV-19/Germany/BY-RKI-I-025562/2021|2021-02-18|2021-03-04	99.745308310992	exact
hCoV-19/Germany/BB-RKI-I-017299/2021|2021-02-05|2021-03-04	98.0804601544995	exact
hCoV-19/England/SGUH-12496/2021|2021-02-02|2021-05-03	99.4014191075092	exact
hCoV-19/USA/CA-SEARCH-11605/2021|2021-02-11|2021-04-30	99.3365945185284	exact
hCoV-19/Canada/ON-PHL-21-12162/2021|2021-02|2021-05-11	98.8726232542487	exact
hCoV-19/Germany/SN-RKI-I-028224/2021|2021-02-19|2021-03-11	98.9384146545662	exact
hCoV-19/USA/IL-IDPH-JAC-SV-000013/2021|2021-02-26|2021-03-23	99.875722155045	exact
hCoV-19/Israel/CVL-10642/2021|2021-02-28|2021-05-13	99.320433851098	exact
hCoV-19/Israel/CVL-7458/2021|2021-02-02|2021-04-28	99.6049283514129	exact
hCoV-19/France/PAC-IHU-46255_Nova1/2021|2021-02|2021-12-08	99.5757861423473	exact
hCoV-19/Canada/QC-1nIEOQ-U20743889V/2021|2021-02-07|2021-12-15	97.8980592304076	exact
hCoV-19/USA/MI-UM-S587630/2021|2021-02-15|2021-03-16	99.5164864683366	exact
hCoV-19/England/ALDP-12DAE1F/2021|2021-02-17|2021-02-26	97.9330774927624	exact
hCoV-19/Sweden/DC107487881/2021|2021-02-18|2021-04-15	99.6558472231595	exact
hCoV-19/Canada/ON-PHL-21-04793-v2/2021|2021-02|2021-04-12	99.2709803131089	exact
hCoV-19/Malawi/CERI-KRISP-K015893/2021|2021-02-18|2021-06-19	99.748170035592	exact
hCoV-19/Germany/SN-RKI-I-026369/2021|2021-02-18|2021-03-04	99.2767937857836	exact
hCoV-19/USA/WA-UW-64789/2021|2021-02-23|2021-03-25	97.5660121868653	exact
hCoV-19/Germany/BB-RKI-I-188943/2021|2021-02-27|2021-07-29	99.5104941996915	exact
hCoV-19/Poland/NIPH-NIH_ECDC-682/2021|2021-02-18|2021-03-14	99.9562156882557	exact
hCoV-19/England/CAMC-1359697/2021|2021-02-03|2021-03-11	92.8434633605483	exact
hCoV-19/Canada/ON-PHL-21-04524/2021|2021-02|2021-03-24	98.9148693139824	exact
hCoV-19/France/ARA-HCL021027710201/2021|2021-02-04|2021-03-10	99.0266823292499	exact
hCoV-19/Spain/NC-CHN-01000694/2021|2021-02-21|2021-03-29	99.5383071261291	exact
hCoV-19/Indonesia/JB-BGR-LIPI110/2021|2021-02-22|2021-07-08	98.9624605466389	exact
hCoV-19/USA/OR-OSPHL00098/2021|2021-02-26|2021-04-09	91.8594888672465	exact
hCoV-19/Sweden/3926477163/2021|2021-02-25|2021-05-21	99.6984722594479	exact
hCoV-19/Switzerland/un-33245930/2021|2021-02-11|2021-02-21	98.2286634460548	exact
hCoV-19/USA/CA-CDPH-3000019046/2021|2021-02-25|2022-01-12	98.2009447552682	exact
hCoV-19/England/PHWC-4CDED4/2021|2021-02-13|2021-03-01	99.454466347602	exact
hCoV-19/Sweden/SE00245215/2021|2021-02-11|2021-03-26	98.9623560227006	exact
hCoV-19/USA/NJ-CDC-QDX22119395/2021|2021-02-17|2021-03-04	99.4560472768786	exact
hCoV-19/USA/TX-HMH-MCoV-27127/2021|2021-02-22|2021-03-13	99.8254916437345	exact
hCoV-19/Germany/BY-RKI-I-021005/2021|2021-02-12|2021-03-04	99.5981918633852	exact
hCoV-19/England/ALDP-12BB02D/2021|2021-02-14|2021-04-05	99.6568314100192	exact
hCoV-19/England/QEUH-1310D6A/2021|2021-02-23|2021-03-15	99.9361623492256	exact
hCoV-19/France/CVL-ChuTo-9000068060/2021|2021-02-17|2022-03-17	99.7213081727218	exact
hCoV-19/USA/PA-CDC-2241400/2021|2021-02-23|2021-04-19	98.2998661311914	exact
hCoV-19/Germany/NI-RKI-I-150530/2021|2021-02-09|2021-05-25	98.8928775119938	exact
hCoV-19/Spain/VC-IBV-99026894/2021|2021-02-02|2021-04-25	98.9964422366919	exact
hCoV-19/USA/MA-MASPHL-03236/2021|2021-02-25|2021-04-24	99.1164658634538	exact
hCoV-19/USA/NY-Wadsworth-21023525-01/2021|2021-02-13|2021-04-21	98.9820860539093	exact
hCoV-19/Spain/CT-HUGTiPM002PW2E12/2021|2021-02-01|2021-03-11	98.7555764263912	exact
hCoV-19/USA/MN-Mayo-15350/2021|2021-02-28|2022-07-02	99.5916317991632	exact
hCoV-19/England/QEUH-12FB74A/2021|2021-02-21|2021-03-08	97.0601081880187	exact
hCoV-19/Belgium/Jessa_11-2107-002631/2021|2021-02-16|2021-02-22	99.7986577181208	exact
hCoV-19/Israel/CVL-6406/2021|2021-02-11|2021-04-28	99.108459579032	exact
hCoV-19/Mexico/QUE-InDRE_F11027_S822/2021|2021-02-28|2021-04-01	99.0921577166594	exact
hCoV-19/USA/PA-CDC-STM-000026064/2021|2021-02-27|2021-03-31	98.3684545545914	exact
hCoV-19/USA/TX-HMH-MCoV-27115/2021|2021-02-22|2021-03-13	99.2150285139215	exact
hCoV-19/Greece/134098/2021|2021-02-24|2021-06-01	99.0949619548822	exact
hCoV-19/Sweden/01_SE100_21CS500406/2021|2021-02-18|2021-11-25	99.1562876657292	exact
hCoV-19/Italy/UN-tyrolpath00000703/2021|2021-02|2022-01-26	99.6647782508129	exact
hCoV-19/Luxembourg/LNS7629723/2021|2021-02-06|2021-03-29	98.5185434023112	exact
hCoV-19/Wales/PHWC-4C3287/2021|2021-02-01|2021-02-15	99.3474113985476	exact
hCoV-19/USA/NY-PRL-2021_02_17_01L18/2021|2021-02-15|2021-03-01	99.196287453341	exact
hCoV-19/USA/NC-ECU-106882124/2021|2021-02-25|2021-10-27	99.5913034739205	exact
hCoV-19/Sweden/10014311/2021|2021-02-16|2021-04-16	98.6380409258638	exact
hCoV-19/USA/CA-CDPH-3000021204/2021|2021-02-27|2022-01-12	95.6549413735343	exact
hCoV-19/Germany/HH-RKI-I-018210/2021|2021-02-10|2021-03-04	98.7218095429298	exact
hCoV-19/USA/CA-CDC-2-3925288/2021|2021-02-08|2021-03-12	98.9921987477818	exact
hCoV-19/USA/CA-CDPH-3000023785/2021|2021-02-21|2021-07-09	98.4689604341854	exact
hCoV-19/USA/TX-CDC-QDX22289601/2021|2021-02-20|2021-03-15	98.9658182794977	exact
hCoV-19/Sweden/SE00238110/2021|2021-02-10|2021-03-10	98.949805395249	exact
hCoV-19/USA/CA-CDPH-3000018212/2021|2021-02-12|2021-07-08	98.9815404201146	exact
hCoV-19/Slovenia/08-036490-MB/2021|2021-02-05|2021-02-24	99.3397238235688	exact
hCoV-19/USA/TX-HMH-MCoV-28227/2021|2021-02-08|2021-03-13	99.2738275340393	exact
hCoV-19/Belgium/CHUNamur13192084/2021|2021-02-19|2021-03-04	97.4264211799489	exact
hCoV-19/France/IDF-APHP-HEGP-20-11-2131764021/2021|2021-02-09|2021-07-27	93.7866354044549	exact
hCoV-19/England/ALDP-12C3AAC/2021|2021-02-15|2021-03-08	98.5384537849007	exact
hCoV-19/Wales/PHWC-4C9AC5/2021|2021-02-09|2021-02-23	98.7079930378899	exact
hCoV-19/England/MILK-1317F6D/2021|2021-02-21|2021-03-22	98.5693704559922	exact
hCoV-19/USA/FL-Path-Saliva-187/2021|2021-02|2021-07-19	99.6311076830209	exact
hCoV-19/USA/NV-CDC-QDX21954410/2021|2021-02-09|2021-10-08	98.8280725319006	exact
hCoV-19/Denmark/DCGC-55883/2021|2021-02-22|2021-05-04	99.9362030756833	exact
hCoV-19/England/QEUH-121C7BC/2021|2021-02-06|2021-03-01	99.5453774385072	exact
hCoV-19/France/PAC-IHU-46108_Nova1/2021|2021-02|2021-12-08	99.1919736044711	exact
hCoV-19/Belgium/rega-4079/2021|2021-02-25|2021-03-28	99.1734981857277	exact
hCoV-19/Ireland/WX-NVRL-t21IRL42509/2021|2021-02-23|2021-03-24	96.4183718039176	exact
hCoV-19/USA/NC-CDC-STM-000024159/2021|2021-02-24|2021-03-16	93.1577009339537	exact
hCoV-19/Norway/4938/2021|2021-02-25|2021-04-06	98.1010534791653	exact
hCoV-19/USA/NY-NYCPHL-003541/2021|2021-02-23|2021-03-03	99.3411543245151	exact
hCoV-19/Iran/GRC-T11747/2021|2021-02-14|2021-06-01	91.0365178900775	parent
hCoV-19/USA/CA-CDPH-3000034935/2021|2021-02-10|2021-07-10	98.7570772890214	exact
hCoV-19/England/ARCH-000156G10/2021|2021-02-14|2021-03-15	99.6749983247336	exact
hCoV-19/Norway/4400/2021|2021-02-08|2021-03-09	98.9260747695113	exact
hCoV-19/Belgium/ULG-12249/2021|2021-02-02|2021-02-23	99.9191783128473	exact
hCoV-19/USA/FL-CDC-STM-000022171/2021|2021-02-22|2021-03-24	99.2069334761076	exact
hCoV-19/USA/TN-CDC-QDX22207629/2021|2021-02-16|2021-03-09	91.9615875360956	exact
hCoV-19/Spain/AN-CBA-00828/2021|2021-02-26|2022-11-03	99.8454975984953	exact
hCoV-19/Germany/BW-RKI-I-024156/2021|2021-02-17|2021-03-04	98.8923944418339	exact
hCoV-19/England/NORT-1B8A808/2021|2021-02-15|2021-03-22	95.2460944061818	exact
hCoV-19/England/PHESW-YYBY46E/2021|2021-02-18|2021-06-30	99.7918555074361	exact
hCoV-19/SouthKorea/KDCA1933/2021|2021-02-25|2021-03-12	99.6917716429912	exact
hCoV-19/Turkey/HSGM-4659/2021|2021-02-17|2021-03-07	97.6384800642226	exact
hCoV-19/France/PAC-IHU-3401_Nova3/2021|2021-02|2021-08-31	99.2655233988073	exact
hCoV-19/England/MILK-1321285/2021|2021-02-22|2021-03-15	99.8891240802338	exact
hCoV-19/France/PAC-IHU-5133-N1/2021|2021-02-15|2021-05-12	98.3802273718099	exact
hCoV-19/Germany/HH-RKI-I-023501/2021|2021-02-11|2021-03-04	98.1306532663317	exact
hCoV-19/England/QEUH-12A8B40/2021|2021-02-15|2021-02-24	99.2133660537197	exact
hCoV-19/USA/FL-CDC-STM-000014570/2021|2021-02-13|2021-03-16	99.5585579559896	exact
hCoV-19/USA/TX-HMH-MCoV-29174/2021|2021-02-17|2021-03-21	97.9370723198712	exact
hCoV-19/Germany/SN-RKI-I-032311/2021|2021-02-24|2021-03-11	99.6650701677998	exact
hCoV-19/England/ALDP-131755C/2021|2021-02-21|2021-03-22	99.681699390203	exact
hCoV-19/Germany/BY-RKI-I-021203/2021|2021-02-10|2021-03-04	99.2115416876363	exact
hCoV-19/USA/MN-Mayo-11471/2021|2021-02-08|2022-07-02	99.4479574425374	exact
hCoV-19/USA/TX-HMH-MCoV-26050/2021|2021-02-03|2021-03-13	93.5731785079035	exact
hCoV-19/Spain/AS-IBV-98022223/2021|2021-02-19|2021-04-29	98.7281025572186	exact
hCoV-19/Switzerland/VD-CHUV-GEN2917/2021|2021-02-09|2021-05-31	98.6282532868259	exact
hCoV-19/Italy/MOL-IZSGC-72053-1-21/2021|2021-02-03|2021-02-19	93.6462238885913	exact
hCoV-19/Germany/SH-RKI-I-015358/2021|2021-02-01|2021-03-04	96.1202423593211	exact
hCoV-19/England/MILK-1214CB5/2021|2021-02-01|2021-02-16	97.1777038604979	exact
hCoV-19/France/PAC-IHU-46029_Nova1/2021|2021-02|2021-12-08	99.0135344421251	exact
hCoV-19/USA/PA-CDC-QDX22121911/2021|2021-02-15|2021-03-04	96.7597877912833	exact
hCoV-19/Lithuania/LSMULKKGMMK4C39/2021|2021-02-09|2021-03-20	97.069940127772	exact
hCoV-19/USA/CA-CZB-27088/2021|2021-02-03|2021-04-05	98.9949748743719	exact
hCoV-19/USA/MA-CDC-STM-000023906/2021|2021-02-23|2021-03-16	98.8462310213364	exact
hCoV-19/Sweden/09_SE100_21CS100135/2021|2021-02-10|2021-11-16	99.4381458814086	exact
hCoV-19/Canada/ON-PHL-21-04354-v2/2021|2021-02|2021-03-26	99.7144392931533	exact
hCoV-19/Romania/DJ69318/2021|2021-02-25|2021-11-04	98.8216335985497	exact
hCoV-19/Spain/CM-ISCIII-211611/2021|2021-02-19|2021-04-08	98.9995650282732	exact
hCoV-19/Germany/SL-RKI-I-024900/2021|2021-02-09|2021-03-04	99.2642386542256	exact
hCoV-19/Germany/HH-RKI-I-020022/2021|2021-02-12|2021-03-04	98.7382442518157	exact
hCoV-19/USA/NV-CDC-22027607/2021|2021-02-12|2021-03-04	98.5326707407159	exact
hCoV-19/France/ARA-HCL021032942901/2021|2021-02-19|2021-03-17	98.1886969331726	exact
hCoV-19/Ireland/WW-NVRL-21IRL45036/2021|2021-02-23|2021-03-15	98.8190693461268	exact
hCoV-19/Gabon/13134/2021|2021-02-17|2022-01-20	99.6934272142304	exact
hCoV-19/USA/NC-ECU-106801304/2021|2021-02-20|2021-10-27	98.1161853593015	exact
hCoV-19/Sweden/SE1410251254/2021|2021-02-23|2021-06-04	85.8396032254799	exact
hCoV-19/Russia/SVE-RII-MH16097S/2021|2021-02-25|2021-05-06	98.9821968424588	exact
hCoV-19/Sweden/5956730914/2021|2021-02-22|2021-04-16	99.2318014089232	exact
hCoV-19/Italy/CAM-TIGEM-IZSM-COLLI-6850/2021|2021-02-28|2021-04-02	98.9562773893554	exact
hCoV-19/Denmark/DCGC-60523/2021|2021-02-22|2021-05-04	99.7211021505376	exact
hCoV-19/Switzerland/BE-ETHZ-490136/2021|2021-02-08|2021-03-03	98.4509639564124	exact
hCoV-19/Norway/4573/2021|2021-02-22|2021-04-13	99.4565582019457	exact
hCoV-19/France/ARA-HCL021031575901/2021|2021-02-15|2021-03-09	88.1032810461888	exact
hCoV-19/USA/MA-CDC-STM-000022390/2021|2021-02-23|2021-03-17	97.2834632498076	exact
hCoV-19/France/ARA-HCL021033706001/2021|2021-02-21|2021-03-17	96.4079066189505	exact
hCoV-19/USA/NE-CUMC_21116169/2021|2021-02-18|2022-04-21	99.0732657309784	exact
hCoV-19/Germany/HE-RKI-I-025283/2021|2021-02-18|2021-03-04	99.5083347364876	exact
hCoV-19/Germany/HE-RKI-I-024816/2021|2021-02-09|2021-03-04	99.5009044014202	exact
hCoV-19/USA/CA-CDPH-2000039144/2021|2021-02-17|2021-07-02	99.2272438363496	exact
hCoV-19/Italy/FVG-ASUFC-29/2021|2021-02-02|2021-02-11	95.2306044581297	exact
hCoV-19/England/LOND-E1A43/2021|2021-02-15|2021-03-01	97.9241998125084	exact
hCoV-19/USA/NY-NYGC-1540-VTM1-ACVB293-2/2021|2021-02-17|2023-07-01	99.3710902217911	exact
hCoV-19/Germany/BY-RKI-I-041957/2021|2021-02-24|2021-03-25	99.0362090890837	exact
hCoV-19/NorthernIreland/NIRE-0004f7/2021|2021-02-25|2021-05-10	99.2776265833417	exact
hCoV-19/Belgium/Jessa_55-2106-000038/2021|2021-02-08|2021-02-15	98.9530201342282	exact
hCoV-19/Canada/AB-ABPHL-05396/2021|2021-02-14|2021-05-19	99.7307666419869	exact
hCoV-19/USA/IN-INSPHL-00247/2021|2021-02-05|2021-03-30	99.8455442884964	exact
hCoV-19/Sweden/6192702121/2021|2021-02-24|2021-04-30	88.6447500838645	exact
hCoV-19/USA/NY-P1H9/2021|2021-02-18|2021-10-14	98.81734119539	exact
hCoV-19/Switzerland/NE-ETHZ-480210/2021|2021-02-01|2021-02-15	98.9342092033381	exact
hCoV-19/Spain/AS-232185082/2021|2021-02-12|2021-03-01	98.1443022710525	exact
hCoV-19/Netherlands/RUMC-000262/2021|2021-02|2021-03-01	98.8986710407391	exact
hCoV-19/Estonia/L21022800314/2021|2021-02-28|2021-04-04	99.7075826835171	exact
hCoV-19/USA/CA-CDPH-3000013642/2021|2021-02-11|2022-01-12	95.1289782244556	exact
hCoV-19/USA/NV-NSPHL-341678/2021|2021-02-07|2021-03-03	99.5836411255121	exact
hCoV-19/USA/WY-WPHL-21015051/2021|2021-02-15|2021-02-23	99.3385266268216	exact
hCoV-19/France/PAC-IHU-46134_Nova1/2021|2021-02|2021-12-08	99.9158305837991	exact
hCoV-19/England/QEUH-1312278/2021|2021-02-23|2021-03-15	99.8420858112421	exact
hCoV-19/Wales/PHWC-4C5A05/2021|2021-02-02|2021-02-15	99.6549066907897	exact
hCoV-19/England/PORT-2E687F/2021|2021-02-17|2021-03-01	99.865604945738	exact
hCoV-19/England/MILK-131B29D/2021|2021-02-22|2021-03-15	95.1886570574203	exact
hCoV-19/USA/WA-UW-65414/2021|2021-02-22|2021-03-25	99.8645261803157	exact
hCoV-19/Luxembourg/LNS2091748/2021|2021-02-17|2021-03-29	98.2739477137378	exact
hCoV-19/Germany/HH-HPI-p4362/2021|2021-02-16|2021-04-02	91.7376719221738	exact
hCoV-19/USA/NC-CDC-STM-000017142/2021|2021-02-16|2021-03-17	98.5486406046216	exact
hCoV-19/Netherlands/un-RUMC-000286/2021|2021-02|2021-03-01	98.6703730993369	exact
hCoV-19/Germany/HH-RKI-I-022577/2021|2021-02-19|2021-03-04	99.5482381287019	exact
hCoV-19/USA/AZ-CDC-STM-000012472/2021|2021-02-09|2021-03-03	98.9783613586119	exact
hCoV-19/USA/FL-CDC-STM-000014635/2021|2021-02-13|2021-03-19	99.6884943895495	exact
hCoV-19/England/MILK-12C6FD7/2021|2021-02-16|2021-03-01	99.8185666767463	exact
hCoV-19/Australia/NSW-R0075/2021|2021-02-17|2021-02-24	99.9764420811739	exact
hCoV-19/USA/CA-CDPH-3000020993/2021|2021-02-19|2022-01-12	97.4472361809045	exact
hCoV-19/England/QEUH-12FF7FB/2021|2021-02-22|2021-03-16	99.8013869252003	exact
hCoV-19/USA/CA-CDC-STM-000008423/2021|2021-02-01|2021-02-17	98.3371886419256	exact
hCoV-19/USA/GA-CDC-STM-000016066/2021|2021-02-16|2021-03-17	97.8843771967998	exact
hCoV-19/Belgium/ULG-12045/2021|2021-02-01|2021-02-23	98.6698097322782	exact
hCoV-19/USA/FL-CDC-QDX22283200/2021|2021-02-21|2021-03-11	98.8650862937345	exact
hCoV-19/Philippines/PH-PGC-06695/2021|2021-02-03|2021-03-11	99.0234899328859	exact
hCoV-19/England/ALDP-1294CAE/2021|2021-02-11|2021-03-08	99.1029130128011	exact
hCoV-19/England/NORT-1B9AC54/2021|2021-02-14|2021-03-22	99.0824151903821	exact
hCoV-19/USA/PA-CDC-QDX22020166/2021|2021-02-12|2021-03-04	96.5751124840508	exact
hCoV-19/England/ALDP-1320CA6/2021|2021-02-22|2021-03-08	99.9361623492256	exact
hCoV-19/USA/UT-CDC-2-3973561/2021|2021-02-16|2021-03-17	99.5613888237854	exact
hCoV-19/Germany/HE-RKI-I-025274/2021|2021-02-19|2021-03-04	98.8843574100913	exact
hCoV-19/Germany/RKI-I-018703/2021|2021-02-12|2021-03-04	95.3724491505546	exact
hCoV-19/USA/FL-BPHL-0837/2021|2021-02-17|2021-03-09	99.1689937085759	exact
hCoV-19/Spain/CT-HUGTiPM006PK3A4/2021|2021-02-24|2021-03-17	99.7617129816083	exact
hCoV-19/Germany/RP-RKI-I-030689/2021|2021-02-26|2021-03-11	99.4534603004292	exact
hCoV-19/Germany/SN-RKI-I-028215/2021|2021-02-18|2021-03-11	99.5015221973169	exact
hCoV-19/Germany/SH-ChVir24514/2021|2021-02-10|2021-11-03	99.5194246538513	exact
hCoV-19/USA/NY-CDC-QDX22488017/2021|2021-02-26|2021-03-15	99.4454713493531	exact
hCoV-19/Spain/NC-IBV-98023790/2021|2021-02-04|2021-04-29	99.7719268824417	exact
hCoV-19/France/ARA-HCL021036318401/2021|2021-02-24|2021-03-15	99.4945099089448	exact
hCoV-19/Italy/CAM-TIGEM-IZSM-COLLI-8084/2021|2021-02-12|2021-04-18	99.2305891011274	exact
hCoV-19/Turkey/HSGM-6461/2021|2021-02-26|2021-03-17	99.1782108476168	exact
hCoV-19/USA/ND-NDDH-2978/2021|2021-02-23|2021-07-29	98.129742797663	exact
hCoV-19/USA/FL-CDC-STM-000023133/2021|2021-02-23|2021-03-17	98.8861758704887	exact
hCoV-19/Canada/Qc-L00335258001/2021|2021-02-10|2021-05-27	96.2729165267611	exact
hCoV-19/England/RAND-12E01D1/2021|2021-02-10|2021-03-01	96.9693915263918	exact
hCoV-19/USA/SC-DHEC-0261/2021|2021-02-03|2021-03-15	97.102615694165	exact
hCoV-19/Kenya/MOH-K-BTK-KS-184/2021|2021-02-15|2021-07-02	96.3175288325352	exact
hCoV-19/Germany/TH-RKI-I-175289/2021|2021-02-27|2021-06-22	99.6060208101828	exact
hCoV-19/Canada/BC-BCCDC-24981/2021|2021-02-23|2021-06-14	99.7137468848926	exact
hCoV-19/Canada/QC-1nIFO-T0032713IA/2021|2021-02-03|2021-12-15	99.9093229446534	exact
hCoV-19/Germany/BY-RKI-I-032464/2021|2021-02-26|2021-03-11	99.5049008128993	exact
hCoV-19/Sweden/SE00248474/2021|2021-02-15|2021-03-18	99.0890860269875	exact
hCoV-19/USA/NY-PRL-2021_02_15_03B08/2021|2021-02-13|2021-02-22	99.072175345413	exact
hCoV-19/Italy/LAZ-INMI-293/2021|2021-02-19|2021-03-06	99.3384599885826	exact
hCoV-19/Wales/PHWC-4CE9B4/2021|2021-02-15|2021-03-01	97.7317653365497	exact
hCoV-19/Germany/TH-RKI-I-017574/2021|2021-02-10|2021-03-04	99.4110520293464	exact
hCoV-19/Canada/ON-PHL-21-05789/2021|2021-02|2021-03-26	98.881687208248	exact
hCoV-19/Wales/PHWC-4C4F16/2021|2021-02-01|2021-02-15	99.5144818349238	exact
hCoV-19/USA/NY-NYULH137/2021|2021-02-04|2021-02-21	97.1834800270819	exact
hCoV-19/USA/IN-PU-lh000137170/2021|2021-02-13|2021-11-06	99.1706399838829	exact
hCoV-19/Germany/HH-RKI-I-020051/2021|2021-02-11|2021-03-04	98.6305956406736	exact
hCoV-19/USA/NY-PRL-2021_02_10_03D04/2021|2021-02-08|2021-02-22	99.2971482378262	exact
hCoV-19/Wales/PHWC-4D6861/2021|2021-02-27|2021-03-08	98.5834172541121	exact
hCoV-19/USA/PA-CDC-QDX22358346/2021|2021-02-25|2021-03-15	98.5024511449869	exact
hCoV-19/England/ALDP-13408CA/2021|2021-02-25|2021-03-11	98.1117494876189	exact
hCoV-19/England/ALDP-13657A4/2021|2021-02-26|2021-03-09	99.2796068134384	exact
hCoV-19/USA/MA-NEIDL-00216/2021|2021-02-17|2021-08-19	97.5441417897946	exact
hCoV-19/Denmark/DCGC-62769/2021|2021-02-22|2021-05-04	99.5064132697603	exact
hCoV-19/France/PAC-IHU-45041_Nova1/2021|2021-02|2021-12-08	99.4815163962023	exact
hCoV-19/NorthernIreland/NIRE-00015a/2021|2021-02-28|2021-05-24	98.8072839672087	exact
hCoV-19/England/ALDP-1294B29/2021|2021-02-11|2021-02-22	99.0323556093136	exact
hCoV-19/USA/CA-CDC-QDX22060937/2021|2021-02-08|2021-03-04	98.5192398092808	exact
hCoV-19/Italy/ABR-IZSGC-67393/2021|2021-02-04|2021-02-10	99.5210984594776	exact
hCoV-19/USA/CA-CDPH-2000040004/2021|2021-02-24|2021-07-06	98.9184664322786	exact
hCoV-19/England/QEUH-12EE56E/2021|2021-02-20|2021-03-24	99.3549037395424	exact
hCoV-19/India/TG-CCMB-CIA3415/2021|2021-02-05|2021-06-24	98.3733565870673	exact
hCoV-19/Mexico/VER-IBT-IMSS-116/2021|2021-02-10|2021-03-18	98.5601875104637	exact
hCoV-19/Turkey/HSGM-4699/2021|2021-02-17|2021-03-07	99.5451657135213	exact
hCoV-19/USA/NY-NYGC-1619-VTM2-AMVJ793-2/2021|2021-02-19|2021-05-21	99.0214477211796	exact
hCoV-19/USA/NY-Wadsworth-21072547-01/2021|2021-02-17|2021-12-23	97.1830513027129	exact
hCoV-19/USA/MA-NEIDL-00088/2021|2021-02-02|2021-08-19	99.8356531947007	exact
hCoV-19/England/MILK-1364532/2021|2021-02-28|2021-03-09	98.1991062728892	exact
hCoV-19/Canada/ON-PHL-21-04161/2021|2021-02|2021-03-24	99.7010011422428	exact
hCoV-19/Turkey/HSGM-D251/2021|2021-02-11|2021-02-27	99.4847258005153	exact
hCoV-19/Slovenia/21-4312/2021|2021-02-23|2021-03-16	99.7399087991893	exact
hCoV-19/Germany/BW-RKI-I-047970/2021|2021-02-08|2021-03-25	98.7107360525082	exact
hCoV-19/USA/WA-UW-60971/2021|2021-02-02|2021-03-01	99.8476641841571	exact
hCoV-19/Germany/HH-HPI-p4190/2021|2021-02-07|2021-06-03	98.7177335436877	exact
hCoV-19/USA/CA-COLOR-UCSF-CC149/2021|2021-02-13|2021-05-02	99.276115151312	exact
hCoV-19/Canada/QC-1nDJXQ-Q6233435/2021|2021-02-23|2021-07-05	99.0596453519613	exact
hCoV-19/England/PHWC-4C53FB/2021|2021-02-01|2021-02-23	98.5405857740586	exact
hCoV-19/CzechRepublic/FNB15029/2021|2021-02-16|2021-03-19	94.4754706885597	exact
hCoV-19/Netherlands/DR-UMCG-MMB_793/2021|2021-02-23|2021-08-20	96.6872448807476	exact
hCoV-19/Reunion/PIMIT_00275/2021|2021-02-05|2021-04-17	99.6037875226647	exact
hCoV-19/Austria/Gmunden-08/2021|2021-02-15|2021-03-05	99.7019523793577	exact
hCoV-19/Netherlands/OV-RIVM-14711/2021|2021-02-04|2021-03-05	95.2125856106327	exact
hCoV-19/USA/CA-CDC-ASC210000966/2021|2021-02-28|2021-05-24	96.8188660311089	exact
hCoV-19/Spain/NC-CHN-01000698/2021|2021-02-21|2021-03-29	98.2808214596294	exact
hCoV-19/Sweden/SE00281319/2021|2021-02-20|2021-03-26	99.8922994076467	exact
hCoV-19/Israel/CVL-4766/2021|2021-02-03|2021-03-11	98.9481794124544	exact
hCoV-19/Germany/SN-RKI-I-024785/2021|2021-02-15|2021-03-04	99.5512992231449	exact
hCoV-19/Spain/NC-CHN-01000636/2021|2021-02-17|2021-03-29	99.0696429169037	exact
hCoV-19/England/CAMC-1259892/2021|2021-02-07|2021-02-23	98.9111073769114	exact
hCoV-19/USA/MI-CDC-STM-000009258/2021|2021-02-04|2021-03-09	98.8101622201367	exact
hCoV-19/Canada/AB-ABPHL-05539/2021|2021-02-20|2021-05-19	99.9831729151242	exact
hCoV-19/USA/NY-PRL-2021_02_25_00K22/2021|2021-02-21|2021-03-01	99.2166487358795	exact
hCoV-19/USA/CA-CDPH-3000001834/2021|2021-02-01|2022-05-28	99.373513350531	exact
hCoV-19/Switzerland/BS-UHB-42693187/2021|2021-02-13|2021-03-29	98.9655404043797	exact
hCoV-19/India/MH-ICMR-NIV-INSACOG-GSEQ-382/2021|2021-02-27|2021-04-23	99.1073825503356	exact
hCoV-19/Argentina/PAIS-A0492/2021|2021-02-19|2021-03-29	98.902021355181	exact
hCoV-19/Norway/4616/2021|2021-02-21|2021-03-23	98.8145212748094	exact
hCoV-19/Wales/PHWC-4CB920/2021|2021-02-13|2021-02-23	98.5864540765057	exact
hCoV-19/Chile/RM-34061/2021|2021-02-14|2021-03-23	99.3292228470764	exact
hCoV-19/England/CAMC-130F0FC/2021|2021-02-22|2021-03-08	99.3179450996203	exact
hCoV-19/Turkey/HSGM-D215/2021|2021-02-11|2021-02-27	99.484570587054	exact
hCoV-19/Germany/BY-RKI-I-034930/2021|2021-02-22|2021-03-18	98.4486513653878	exact
hCoV-19/USA/CA-CDPH-3000005558/2021|2021-02-03|2022-05-28	99.2093537471942	exact
hCoV-19/USA/CA-SEARCH-11467/2021|2021-02-18|2021-04-30	99.2293774710179	exact
hCoV-19/USA/CA-CDPH-3000014997/2021|2021-02-15|2022-01-12	99.3640380238318	exact
hCoV-19/England/CAMC-1271005/2021|2021-02-10|2021-02-19	98.827403151564	exact
hCoV-19/Germany/HB-RKI-I-015766/2021|2021-02-09|2021-03-04	99.6318238109583	exact
hCoV-19/Italy/ABR-IZSGC-65829/2021|2021-02-03|2021-02-09	99.390488948426	exact
hCoV-19/Brazil/GO-1546/2021|2021-02-05|2021-03-21	99.751794458979	exact
hCoV-19/Lithuania/S21C413/2021|2021-02-21|2021-03-15	99.7115255601771	exact
hCoV-19/SouthAfrica/UFS-280/2021|2021-02-08|2021-04-30	99.3122190163054	exact
hCoV-19/Sweden/SE00304925/2021|2021-02-25|2021-03-25	98.6841212778946	exact
hCoV-19/USA/CA-CDPH-3000023711/2021|2021-02-24|2021-12-16	99.5581442056638	exact
hCoV-19/England/RAND-1313CA6/2021|2021-02-16|2021-03-24	99.6304136007795	exact
hCoV-19/USA/FL-CDC-22062354/2021|2021-02-16|2021-03-04	99.0027533409442	exact
hCoV-19/England/ARCH-000156F4/2021|2021-02-15|2021-03-15	99.7118541848154	exact
hCoV-19/France/PAC-IHU-3197-1/2021|2021-02-04|2021-02-18	97.7395229753403	exact
hCoV-19/USA/CO-CDPHE-2100360535/2021|2021-02-05|2021-03-01	99.4566493375818	exact
hCoV-19/USA/TX-CDC-STM-000022703/2021|2021-02-23|2021-03-17	99.2074373808648	exact
hCoV-19/Germany/NW-RKI-I-024801/2021|2021-02-01|2021-03-04	99.5781297083738	exact
hCoV-19/Norway/4339/2021|2021-02-18|2022-02-18	98.589752199315	exact
hCoV-19/Canada/ON-PHL-21-05502/2021|2021-02|2021-04-07	99.8824043275207	exact
hCoV-19/England/SGUH-1251B/2021|2021-02-02|2021-05-03	99.5000167779605	exact
hCoV-19/Germany/HH-RKI-I-019911/2021|2021-02-11|2021-03-04	99.6319593147752	exact
hCoV-19/Sweden/SE00249036/2021|2021-02-12|2021-03-10	99.0337482808478	exact
hCoV-19/USA/CA-SEARCH-10037/2021|2021-02-03|2021-04-30	99.4769839407248	exact
hCoV-19/USA/NC-CDC-STM-000024124/2021|2021-02-24|2021-03-16	99.0134769086714	exact
hCoV-19/England/MILK-12B4B50/2021|2021-02-16|2021-02-25	99.4926586701609	exact
hCoV-19/France/ARA-HCL021027711301/2021|2021-02-06|2021-03-10	99.5678826248618	exact
hCoV-19/USA/TX-HMH-MCoV-26818/2021|2021-02-25|2021-03-13	98.9193180292657	exact
hCoV-19/Ireland/KK-NVRL-21IRL43854/2021|2021-02-23|2021-03-15	99.3933909779476	exact
hCoV-19/Netherlands/RUMC-000246/2021|2021-02|2021-03-01	99.2133364576708	exact
hCoV-19/USA/PA-CDC-STM-000008858/2021|2021-02-01|2021-02-26	98.2818099608132	exact
hCoV-19/USA/CA-CDC-STM-000010510/2021|2021-02-08|2021-02-26	97.891384512236	exact
hCoV-19/Canada/ON-PHL-21-07953-v2/2021|2021-02-04|2022-01-11	93.19512687622	exact
hCoV-19/USA/NC-UNC-0388/2021|2021-02-23|2021-03-23	98.6619269593212	exact
hCoV-19/Wales/PHWC-4CCD7E/2021|2021-02-15|2021-02-23	99.1896597910528	exact
hCoV-19/France/OCC-CHU-TLS-210401399202/2021|2021-02-09|2021-05-31	90.9820918590196	exact
hCoV-19/Norway/OUS-01922/2021|2021-02-11|2021-09-13	98.8366635376157	exact
hCoV-19/Italy/TUS-AOUP-LS17/2021|2021-02-05|2021-03-03	99.3076162215628	exact
hCoV-19/Germany/SN-RKI-I-015003/2021|2021-02-05|2021-03-04	98.2366325369738	exact
hCoV-19/Sweden/SE00289430/2021|2021-02-22|2021-03-25	99.932505399568	exact
hCoV-19/England/QEUH-121B7BD/2021|2021-02-06|2021-02-23	99.5866796599348	exact
hCoV-19/USA/TX-HMH-MCoV-26803/2021|2021-02-25|2021-03-13	99.1171237705193	exact
hCoV-19/USA/CA-UCSF-JD859/2021|2021-02-17|2021-03-25	99.0606548577563	exact
hCoV-19/Belgium/rega-3424/2021|2021-02-15|2021-02-27	98.5553017067598	exact
hCoV-19/England/CAMC-12007E8/2021|2021-02-04|2021-02-15	99.1129926418708	exact
hCoV-19/Sweden/SE1410251265/2021|2021-02-23|2021-06-04	99.3918480303393	exact
hCoV-19/USA/FL-CDC-STM-000017285/2021|2021-02-18|2021-10-08	99.307507025291	exact
hCoV-19/USA/GA-CDC-STM-000019265/2021|2021-02-18|2021-03-17	99.4911793258126	exact
hCoV-19/Namibia/COV-1101-A944/2021|2021-02|2021-07-14	99.4309432951731	exact
hCoV-19/USA/CA-CDPH-3000016844/2021|2021-02-13|2022-01-12	98.2746490669704	exact
hCoV-19/USA/NC-CDC-STM-000020190/2021|2021-02-21|2021-03-17	99.1303184372491	exact
hCoV-19/England/QEUH-127995D/2021|2021-02-11|2021-02-22	98.9416389476867	exact
hCoV-19/England/ALDP-1326B58/2021|2021-02-23|2021-03-15	98.1487081275409	exact
hCoV-19/USA/CA-CDPH-3000024781/2021|2021-02-17|2022-01-12	99.2435146443515	exact
hCoV-19/USA/CA-CDPH-3000001141/2021|2021-02-02|2022-05-28	98.8299192007242	exact
hCoV-19/Sweden/DC106918291/2021|2021-02-02|2021-03-26	99.6973365617433	exact
hCoV-19/Spain/MD-HGUGM-434732/2021|2021-02-23|2021-03-09	99.4630151698214	exact
hCoV-19/Ireland/WW-NVRL-ec21IRL47172/2021|2021-02-24|2021-03-30	96.4486732779416	exact
hCoV-19/USA/NC-ECU-106687065/2021|2021-02-12|2021-10-27	98.1093493345848	exact
hCoV-19/USA/WV-CDC-ASC210000308/2021|2021-02-28|2021-04-01	98.8115961435458	exact
hCoV-19/USA/NY-Wadsworth-21020544-01/2021|2021-02-06|2021-03-12	97.8201178676668	exact
hCoV-19/Italy/LAZ-INMI-248/2021|2021-02-06|2021-02-25	99.5735249672588	exact
hCoV-19/Iran/GRC-T-I-11-125/2021|2021-02-01|2021-07-03	99.2711027509993	exact
hCoV-19/England/RAND-125B2CF/2021|2021-02-05|2021-02-23	99.8824043275207	exact
hCoV-19/USA/CA-CDPH-3000010626/2021|2021-02-09|2021-07-09	99.0954470836544	exact
hCoV-19/Sweden/8825137402/2021|2021-02-23|2021-04-16	99.7215699429722	exact
hCoV-19/USA/FL-CDC-STM-000017111/2021|2021-02-16|2021-03-17	99.6786180576479	exact
hCoV-19/USA/CA-UCSF-JD894/2021|2021-02-22|2021-03-23	99.0401074005706	exact
hCoV-19/Turkey/HSGM-4785/2021|2021-02-17|2021-03-07	92.045758629917	exact
hCoV-19/England/ALDP-12DB458/2021|2021-02-17|2021-02-26	98.6703022958325	exact
hCoV-19/USA/TX-HMH-MCoV-27456/2021|2021-02-18|2021-03-13	99.5804101909973	exact
hCoV-19/USA/CA-CDPH-3000004551/2021|2021-02-03|2022-05-28	98.2511976950652	exact
hCoV-19/Germany/HH-RKI-I-030364/2021|2021-02-23|2021-03-11	99.7250167672703	exact
hCoV-19/USA/FL-TGH-1968/2021|2021-02-23|2021-10-30	98.8567022061289	exact
hCoV-19/Italy/CAM-TIGEM-4493/2021|2021-02-10|2021-03-10	99.6053907634685	exact
hCoV-19/Turkey/HSGM-D268/2021|2021-02-11|2021-02-27	98.8991869374644	exact
hCoV-19/Sweden/2864192863/2021|2021-02-16|2021-05-21	99.1768714367642	exact
hCoV-19/England/QEUH-1312E38/2021|2021-02-23|2021-03-15	97.5972040192224	exact
hCoV-19/England/ALDP-1295900/2021|2021-02-09|2021-03-08	99.8622450693814	exact
hCoV-19/Sweden/SE1410001630/2021|2021-02-08|2021-06-04	98.9999658691423	exact
hCoV-19/Wales/PHWC-4D164E/2021|2021-02-20|2021-03-01	99.0252562470691	exact
hCoV-19/USA/OR-OHSU-10344/2021|2021-02-01|2021-04-12	99.0384937518845	exact
hCoV-19/USA/CA-CDPH-3000017916/2021|2021-02-18|2021-07-08	98.6197192535763	exact
hCoV-19/Germany/BW-RKI-I-030414/2021|2021-02-28|2021-03-11	99.7708354396252	exact
hCoV-19/USA/NY-PRL-2021_02_10_02C01/2021|2021-02-08|2021-02-22	97.6253741885574	exact
hCoV-19/USA/CA-CZB-27654/2021|2021-02-11|2021-04-05	97.2957576569935	exact
hCoV-19/Canada/ON-PHL-21-01765/2021|2021-02|2021-03-08	99.7278774440637	exact
hCoV-19/Wales/PHWC-4C8905/2021|2021-02-08|2021-02-23	99.6415050088786	exact
hCoV-19/Germany/BW-RKI-I-017215/2021|2021-02-11|2021-03-04	99.2312620115311	exact
hCoV-19/USA/TX-CDC-QDX22487660/2021|2021-02-26|2021-03-31	99.0625944965225	exact
hCoV-19/Israel/CVL-5019/2021|2021-02-07|2021-04-22	95.1048716745963	exact
hCoV-19/Norway/OUS-02464/2021|2021-02-18|2021-09-13	99.1512630413634	exact
hCoV-19/Italy/UMB-ISS-7189/2021|2021-02-10|2021-07-26	98.7222798274074	exact
hCoV-19/Croatia/837/2021|2021-02-23|2021-03-22	98.1642088212466	exact
hCoV-19/Turkey/Ankara-1717_36/2021|2021-02-09|2022-06-27	99.5221107895268	exact
hCoV-19/Wales/PHWC-4C3278/2021|2021-02-01|2021-02-15	99.6518595387139	exact
hCoV-19/Germany/BY-MVP-000002925/2021|2021-02-02|2021-04-27	98.871801759452	exact
hCoV-19/Canada/QC-1nEAQ-0696862/2021|2021-02-19|2021-12-14	98.9287753114611	exact
hCoV-19/Lithuania/LSMULKKGMMK4C5/2021|2021-02-12|2021-03-20	99.4776669122079	exact
hCoV-19/USA/TX-CDC-QDX22054495/2021|2021-02-15|2021-03-04	91.3504801557988	exact
hCoV-19/England/CAMB-AA217C/2021|2021-02-09|2021-02-15	97.1945032422807	exact
hCoV-19/Germany/RP-RKI-I-030504/2021|2021-02-25|2021-03-11	99.3601554386788	exact
hCoV-19/Germany/NW-RKI-I-013888/2021|2021-02-01|2021-03-04	94.4786514585647	exact
hCoV-19/Germany/NW-RKI-I-026182/2021|2021-02-17|2021-03-04	98.8729748767316	exact
hCoV-19/England/QEUH-13129FB/2021|2021-02-21|2021-03-15	97.11722608608	exact
hCoV-19/USA/GA-CDC-STM-000021222/2021|2021-02-15|2021-03-17	97.3012741196535	exact
hCoV-19/USA/CA-CDPH-3000003456/2021|2021-02-02|2022-05-28	98.6900733692921	exact
hCoV-19/France/NOR-10615512/2021|2021-02-08|2021-10-12	95.0204821704385	exact
hCoV-19/Germany/HB-RKI-I-014923/2021|2021-02-04|2021-03-04	99.6219850801191	exact
hCoV-19/Canada/AB-ABPHL-08395/2021|2021-02-27|2021-05-19	98.3644073500707	exact
hCoV-19/Germany/SN-RKI-I-015814/2021|2021-02-05|2021-03-04	98.3906584582441	exact
hCoV-19/USA/NE-Mayo19323/2021|2021-02-05|2022-07-06	99.5817159684112	exact
hCoV-19/Spain/NC-IBV-98018398/2021|2021-02-03|2021-05-18	99.4529467042556	exact
hCoV-19/India/MH-IGIB-NIV-INSACOG-GSEQ-912/2021|2021-02-24|2021-06-16	96.9252458796281	exact
hCoV-19/Canada/ON-PHL-21-02297/2021|2021-02|2021-03-12	97.1007189410737	exact
hCoV-19/USA/PA-CDC-2393900/2021|2021-02-23|2021-04-14	97.129474740716	exact
hCoV-19/USA/CA-CDPH-3000021879/2021|2021-02-25|2022-01-12	99.1591289782245	exact
hCoV-19/France/COR-HCL021034477501/2021|2021-02-16|2021-03-17	99.3370609703017	exact
hCoV-19/Turkey/HSGM-4405/2021|2021-02-12|2021-03-06	99.066483755479	exact
hCoV-19/USA/FL-CDC-22062370/2021|2021-02-16|2021-03-04	99.0665502652609	exact
hCoV-19/Canada/ON-PHL-21-04100/2021|2021-02|2021-03-24	99.9025734058993	exact
hCoV-19/Italy/SIC-AOUP-UNIPA_59328/2021|2021-02-23|2022-07-05	99.5634067705535	exact
hCoV-19/USA/PA-CDC-2489300/2021|2021-02-26|2021-04-19	99.5549011077273	exact
hCoV-19/Germany/BY-RKI-I-021205/2021|2021-02-13|2021-03-04	99.142177395034	exact
hCoV-19/Belgium/Aalst-OLVZ-7987112/2021|2021-02-19|2021-03-26	99.180217712673	exact
hCoV-19/USA/IN-CDC-STM-000026227/2021|2021-02-28|2021-03-18	98.7917935673885	exact
hCoV-19/USA/PA-CDC-STM-000011257/2021|2021-02-08|2021-02-26	98.7237891069873	exact
hCoV-19/USA/AZ-TG745490/2021|2021-02-22|2021-03-08	99.6986438975389	exact
hCoV-19/England/QEUH-131C3F3/2021|2021-02-23|2021-03-08	98.7030877263717	exact
hCoV-19/France/PAC-IHU-46138_Nova1/2021|2021-02|2021-12-08	98.6600228940812	exact
hCoV-19/Germany/BY-RKI-I-023423/2021|2021-02-16|2021-03-04	97.3728358609583	exact
hCoV-19/SouthAfrica/NICD-K266-008-157/2021|2021-02-08|2022-12-12	99.419774617655	exact
hCoV-19/NorthMacedonia/10356/2021|2021-02-12|2021-03-09	99.0409443009959	exact
hCoV-19/Wales/PHWC-4D18DF/2021|2021-02-17|2021-03-01	98.7322668276487	exact
hCoV-19/Scotland/CVR6912/2021|2021-02-04|2021-02-22	99.9294425965124	exact
hCoV-19/Germany/HB-RKI-I-018061/2021|2021-02-13|2021-03-04	99.0118577075099	exact
hCoV-19/USA/CA-CDPH-3000020032/2021|2021-02-13|2021-07-08	99.3969647224363	exact
hCoV-19/Spain/MC-ISCIII-211914/2021|2021-02-26|2021-04-08	99.220813965154	exact
hCoV-19/Germany/BW-FR0719/2021|2021-02-26|2022-07-11	99.486577181208	exact
hCoV-19/USA/IL-CDC-22029615/2021|2021-02-11|2021-03-04	98.3345645020482	exact
hCoV-19/USA/FL-CDC-STM-000017812/2021|2021-02-16|2021-03-17	98.0838043005719	exact
hCoV-19/England/ALDP-1317185/2021|2021-02-21|2021-03-22	99.3365722901659	exact
hCoV-19/India/MH-NEERI-NGP-36593/2021|2021-02-21|2021-03-25	99.3029257012634	exact
hCoV-19/Italy/TAA-7830034263/2021|2021-02-25|2022-01-12	99.6810153784165	exact
hCoV-19/France/ARA-HCL021037325201/2021|2021-02-25|2021-03-17	99.6051795094857	exact
hCoV-19/USA/NY-Wadsworth-21017607-01/2021|2021-02-04|2021-03-12	99.0015077902496	exact
hCoV-19/USA/CA-CDPH-3000012005/2021|2021-02-16|2022-01-12	99.1691513953566	exact
hCoV-19/Japan/Donner429/2021|2021-02-13|2021-05-10	91.6426029145121	exact
hCoV-19/Belgium/ULG-12873/2021|2021-02-19|2021-03-15	94.3191761459245	exact
hCoV-19/Germany/SL-RKI-I-039103/2021|2021-02-24|2021-03-18	98.5774058577406	exact
hCoV-19/USA/TX-MicroGNL-258/2021|2021-02-23|2021-10-01	99.0755317367275	exact
hCoV-19/USA/CA-CDPH-2000035727/2021|2021-02-02|2021-07-02	99.7483390376485	exact
hCoV-19/Canada/ON-PHL-21-07041/2021|2021-02|2021-04-21	99.8420858112421	exact
hCoV-19/USA/NY-NYULH464/2021|2021-02-22|2021-03-09	98.9569928885879	exact
hCoV-19/Israel/CVL-7539/2021|2021-02-02|2021-04-28	95.7520168714224	exact
hCoV-19/Canada/MB-NML-16808/2021|2021-02-01|2021-03-16	94.2114828027193	exact
hCoV-19/Canada/AB-ABPHL-05221/2021|2021-02-03|2021-05-19	99.9899037490745	exact
hCoV-19/Germany/SN-RKI-I-032058/2021|2021-02-23|2021-03-11	98.8376766932404	exact
hCoV-19/Sweden/4008776064/2021|2021-02-03|2021-04-27	99.4621655447688	exact
hCoV-19/Norway/4028/2021|2021-02-13|2021-03-09	99.8924839565904	exact
hCoV-19/USA/CA-CDPH-3000014854/2021|2021-02-17|2022-01-12	98.8575831686154	exact
hCoV-19/USA/TX-HMH-MCoV-27080/2021|2021-02-22|2021-03-13	98.6714530143926	exact
hCoV-19/USA/FL-BPHL-14840/2021|2021-02-26|2021-11-20	99.2290158219362	exact
hCoV-19/Spain/ML-ISCIII-211548/2021|2021-02-16|2021-03-16	97.9219649310668	exact
hCoV-19/USA/CA-CDPH-3000021927/2021|2021-02-26|2022-01-12	97.3566953666789	exact
hCoV-19/USA/NY-Wadsworth-21023788-01/2021|2021-02-14|2021-03-12	97.894101472117	exact
hCoV-19/Germany/ST-MD853/2021|2021-02-21|2021-03-18	92.1227587133168	exact
hCoV-19/Germany/BY-RKI-I-021604/2021|2021-02-11|2021-03-04	99.4731543624161	exact
hCoV-19/USA/MD-MDH-1155/2021|2021-02-24|2021-03-05	98.2319257944614	exact
hCoV-19/Estonia/15620802/2021|2021-02-16|2021-03-16	97.4534267646556	exact
hCoV-19/Germany/NW-RKI-I-028519/2021|2021-02-24|2021-03-11	99.7250720847583	exact
hCoV-19/Canada/BC-BCCDC-38249/2021|2021-02-02|2021-06-14	99.3564993564994	exact
hCoV-19/USA/VT-CDC-2-3980589/2021|2021-02-11|2021-03-17	98.2426665770639	exact
hCoV-19/Germany/TH-RKI-I-030837/2021|2021-02-25|2021-03-11	99.4440537191467	exact
hCoV-19/USA/MA-CDC-STM-000024256/2021|2021-02-24|2021-03-16	94.2380363174263	exact
hCoV-19/Ireland/D-NVRL-ec21IRL50299/2021|2021-02-26|2021-03-30	99.7453765746449	exact
hCoV-19/Israel/1996847485/2021|2021-02-08|2021-04-01	99.3347444814031	exact
hCoV-19/England/ALDP-12C6E61/2021|2021-02-14|2021-03-08	98.5458687931381	exact
hCoV-19/Canada/AB-ABPHL-05129/2021|2021-02-18|2021-05-19	99.8962189089148	exact
hCoV-19/USA/NY-NYCPHL-003286/2021|2021-02-09|2021-02-24	99.2879215370146	exact
hCoV-19/USA/CA-CDPH-3000026949/2021|2021-02-17|2021-07-10	97.7446879705538	exact
hCoV-19/Canada/AB-ABPHL-07711/2021|2021-02-25|2021-05-19	99.8418254021673	exact
hCoV-19/USA/CA-UCSC-164/2021|2021-02-04|2021-03-31	98.3370696289357	exact
hCoV-19/Canada/QC-1nDJXW-480620551/2021|2021-02-20|2021-12-14	99.4525792584632	exact
hCoV-19/USA/CA-CZB-30854/2021|2021-02-10|2021-05-15	99.0572684268796	exact
hCoV-19/England/ALDP-135815B/2021|2021-02-26|2021-03-09	92.1934962633811	exact
hCoV-19/USA/AZ-ASU2818/2021|2021-02-03|2021-03-26	98.9696257761369	exact
hCoV-19/Germany/BY-RKI-I-020874/2021|2021-02-08|2021-03-04	98.4857621440536	exact
hCoV-19/Turkey/HSGM-D262/2021|2021-02-11|2021-02-27	99.531756914947	exact
hCoV-19/Germany/HB-RKI-I-026267/2021|2021-02-18|2021-03-04	99.3572145965852	exact
hCoV-19/Denmark/DCGC-76863/2021|2021-02-22|2021-05-04	99.9361494774339	exact
hCoV-19/SouthKorea/KDCA2016/2021|2021-02-26|2021-03-15	98.4190252888963	exact
hCoV-19/USA/MI-CDC-STM-000012507/2021|2021-02-10|2021-03-03	99.1119302949062	exact
hCoV-19/Germany/BW-RKI-I-030086/2021|2021-02-22|2021-03-11	98.5231078365707	exact
hCoV-19/Italy/CAM-TIGEM-4491/2021|2021-02-10|2021-03-10	97.4484165468348	exact
hCoV-19/Germany/HB-RKI-I-026291/2021|2021-02-18|2021-03-04	97.7295593265813	exact
hCoV-19/Belgium/ULG-12174/2021|2021-02-03|2021-02-23	95.3695908402088	exact
hCoV-19/Netherlands/GR-UMCG-MMB_759/2021|2021-02-26|2021-08-20	99.5144812704407	exact
hCoV-19/USA/MN-MDH-4452/2021|2021-02-23|2021-04-01	99.2014494698698	parent
hCoV-19/SouthKorea/KDCA1573/2021|2021-02-03|2021-02-24	99.1237751245778	exact
hCoV-19/Germany/NW-RKI-I-030949/2021|2021-02-26|2021-03-11	99.7452570892271	exact
hCoV-19/Spain/GA-CHUVI-19168726/2021|2021-02-04|2021-06-14	99.2738103205943	exact
hCoV-19/Israel/CVL-7688/2021|2021-02-02|2021-04-28	98.6173881021727	exact
hCoV-19/USA/MA-CDC-STM-000014674/2021|2021-02-13|2021-03-16	99.6819870786329	exact
hCoV-19/Slovenia/21-3260/2021|2021-02-09|2021-03-18	99.5391861213702	exact
hCoV-19/Wales/PHWC-4CB60B/2021|2021-02-12|2021-02-23	99.0288986371095	exact
hCoV-19/Sweden/01_SE100_21CS500102/2021|2021-02-06|2021-11-15	99.3437792955672	exact
hCoV-19/USA/TX-HMH-MCoV-29112/2021|2021-02-24|2021-03-21	99.6438172043011	exact
hCoV-19/Wales/PHWC-4CBFF1/2021|2021-02-14|2021-02-23	99.5476629251131	exact
hCoV-19/USA/TX-HMH-MCoV-25707/2021|2021-02-02|2021-02-25	98.1750478043544	exact
hCoV-19/USA/AL-HGSC-JIEN/2021|2021-02-06|2021-03-01	99.748170035592	exact
hCoV-19/Germany/BW-RKI-I-041325/2021|2021-02-01|2021-03-25	99.9395242574923	exact
hCoV-19/Sweden/01_SE100_21CS500349/2021|2021-02-15|2021-11-15	99.3601340033501	exact
hCoV-19/Germany/HE-RKI-I-1044887/2021|2021-02-15|2022-12-16	99.4208235687981	exact
hCoV-19/Sweden/01_SE100_21CS100095/2021|2021-02-08|2021-11-25	99.505016722408	exact
hCoV-19/Germany/NW-RKI-I-023200/2021|2021-02-03|2021-03-04	99.8482805124747	exact
hCoV-19/USA/PA-CDC-2595200/2021|2021-02-27|2021-04-14	99.4474583082178	exact
hCoV-19/Sweden/3020517979/2021|2021-02-22|2021-04-30	99.5412229589445	exact
hCoV-19/USA/GA-CDC-STM-000014645/2021|2021-02-13|2021-03-16	99.3813122868036	exact
hCoV-19/Ireland/MH-NVRL-21IRL43674/2021|2021-02-24|2021-03-08	98.0311124550617	exact
hCoV-19/Italy/CAM-TIGEM-2950/2021|2021-02-12|2021-02-24	98.9833795940207	exact
hCoV-19/Canada/ON-PHL-21-06113/2021|2021-02|2021-03-26	99.4859907276759	exact
hCoV-19/England/PHWC-4C6794/2021|2021-02-02|2021-02-23	97.0550790672742	exact
hCoV-19/Belgium/rega-2934/2021|2021-02-03|2021-02-23	98.9859646766503	exact
hCoV-19/England/MILK-12C5D0B/2021|2021-02-16|2021-04-05	98.370514715764	exact
hCoV-19/Reunion/PIMIT_01689/2021|2021-02-16|2021-04-17	99.922725440129	exact
hCoV-19/Denmark/DCGC-77713/2021|2021-02-22|2021-05-04	99.8051271713201	exact
hCoV-19/USA/NY-Wadsworth-21023823-01/2021|2021-02-10|2021-05-06	99.5811413061689	exact
hCoV-19/Spain/RI-IBV-99020555/2021|2021-02-11|2021-03-11	99.2212935924546	exact
hCoV-19/USA/AZ-ASU10711/2021|2021-02-24|2021-08-19	97.1090890776617	exact
hCoV-19/USA/PA-CDC-STM-000026213/2021|2021-02-28|2021-03-18	99.2869815552506	exact
hCoV-19/USA/KY-CDC-0017731/2021|2021-02-18|2021-04-19	96.8643330433037	exact
hCoV-19/Canada/ON-PHL-21-08160/2021|2021-02|2021-04-05	99.9025734058993	exact
hCoV-19/Germany/NW-RKI-I-018825/2021|2021-02-12|2021-03-04	99.1461291186713	exact
hCoV-19/England/MILK-1286401/2021|2021-02-11|2021-02-25	99.8485154514239	exact
hCoV-19/Germany/TH-RKI-I-027346/2021|2021-02-22|2021-03-04	98.8881074382933	exact
hCoV-19/Slovenia/78686/2021|2021-02-12|2021-09-17	98.4866279655045	exact
hCoV-19/Germany/BW-RKI-I-039842/2021|2021-02-24|2021-03-18	99.7087671141164	exact
hCoV-19/Spain/MD-IBV-98021372/2021|2021-02-01|2021-04-21	99.0104323907283	exact
hCoV-19/Russia/MOW-CSP-KOM-507_S178/2021|2021-02-08|2023-07-24	98.7181203561149	exact
hCoV-19/Canada/ON-PHL-21-04440/2021|2021-02|2021-03-24	99.8924947927165	exact
hCoV-19/Germany/HB-RKI-I-028200/2021|2021-02-20|2021-03-11	99.3338466173468	exact
hCoV-19/Belgium/ULG-12307/2021|2021-02-11|2021-02-23	99.9595891564236	exact
hCoV-19/Austria/Frankenburg-16/2021|2021-02-17|2021-03-05	98.9214898177921	exact
hCoV-19/SouthKorea/KDCA2665/2021|2021-02-28|2021-04-06	99.8854833277198	exact
hCoV-19/England/MILK-13251DF/2021|2021-02-22|2021-03-15	99.3448241104727	exact
hCoV-19/Germany/NW-RKI-I-026268/2021|2021-02-20|2021-03-04	98.7712602115977	exact
hCoV-19/USA/NC-ECU-106518529/2021|2021-02-02|2021-10-27	99.1859296482412	exact
hCoV-19/India/WB-1931500818401/2021|2021-02-14|2021-03-31	98.1821840622485	exact
hCoV-19/France/IDF-IPP04102/2021|2021-02-15|2021-03-01	99.267571562962	exact
hCoV-19/India/GJ-ICMR-NIV-INSACOG-GSEQ-1546/2021|2021-02-20|2021-04-23	99.4328859060403	exact
hCoV-19/USA/NY-PRL-2021_02_05_08B04/2021|2021-02-03|2021-02-22	99.6940765144893	exact
hCoV-19/Egypt/PHARCO-ARMY-59/2021|2021-02-12|2021-05-06	94.0355116973786	exact
hCoV-19/Germany/TH-RKI-I-021473/2021|2021-02-15|2021-03-04	99.2429317968645	exact
hCoV-19/USA/NY-CDC-QDX22446364/2021|2021-02-22|2021-03-15	96.1285340138339	exact
hCoV-19/USA/NM-UNM-02035/2021|2021-02-05|2021-03-10	99.8757638842254	exact
hCoV-19/India/KL-GENESCOV02178/2021|2021-02-01|2021-12-06	99.2554333243896	exact
hCoV-19/Sweden/3926298063/2021|2021-02-25|2021-05-21	98.1473401577446	exact
hCoV-19/England/ARCH-000126B09/2021|2021-02-07|2021-03-01	99.6917509884072	exact
hCoV-19/USA/NJ-Yale-1961/2021|2021-02-24|2021-03-19	97.7928806944351	exact
hCoV-19/Mexico/CMX-IBT-IMSS-221/2021|2021-02-13|2021-03-18	99.5037220843672	exact
hCoV-19/USA/NC-CDC-2-3904815/2021|2021-02-10|2021-08-12	99.7821496799276	exact
hCoV-19/Mozambique/MZ-L-IBV-97025342/2021|2021-02-09|2021-06-07	99.2140002015384	exact
hCoV-19/CanaryIslands/CN-HUNSC_ITER_900160392/2021|2021-02-27|2022-07-27	91.8237938670066	exact
hCoV-19/USA/WA-UW-61115/2021|2021-02-03|2021-03-11	99.1909275558565	exact
hCoV-19/USA/AZ-CDC-QDX22062924/2021|2021-02-13|2021-03-04	97.105634275737	exact
hCoV-19/Coted'Ivoire/BKE1929-bc53/2021|2021-02-05|2021-08-21	99.5431182181611	exact
hCoV-19/USA/MD-IGS-012103307798A/2021|2021-02-02|2021-03-30	98.5672681016302	exact
hCoV-19/USA/SC-DHEC-0277/2021|2021-02-04|2021-03-15	99.5807901267691	exact
hCoV-19/Canada/ON-PHL-21-05753/2021|2021-02|2021-03-26	99.3885641335752	exact
hCoV-19/Brazil/SP-2228/2021|2021-02-19|2021-04-09	99.6617435279145	exact
hCoV-19/USA/CA-CDPH-3000014798/2021|2021-02-16|2022-01-12	98.5627659218064	exact
hCoV-19/USA/CA-CDPH-3000005458/2021|2021-02-03|2022-05-28	99.3031592348152	exact
hCoV-19/Benin/251177/2021|2021-02-01|2021-09-28	86.9930022420001	exact
hCoV-19/USA/NV-NSPHL-LV_305905/2021|2021-02-23|2021-03-03	99.8052514941911	exact
hCoV-19/USA/CA-CDPH-3000012803/2021|2021-02-11|2022-01-12	98.787269681742	exact
hCoV-19/France/IDF-HMN-21022240531/2021|2021-02-24|2021-04-22	99.5841298588054	exact
hCoV-19/USA/NC-ECU-106896071/2021|2021-02-26|2021-10-27	98.7568690524058	exact
hCoV-19/England/MILK-1314D2A/2021|2021-02-22|2021-03-22	98.9851965972269	exact
hCoV-19/Slovenia/17-015612-CE/2021|2021-02-11|2022-01-19	99.4369407111975	exact
hCoV-19/USA/NY-MSK-454/2021|2021-02-05|2022-04-20	98.2046377395215	exact
hCoV-19/HongKong/CM21000141/2021|2021-02|2021-05-08	99.6397670268996	exact
hCoV-19/USA/CA-CDPH-3000012025/2021|2021-02-10|2022-01-12	98.744769874477	exact
hCoV-19/USA/CA-SEARCH-14776/2021|2021-02-18|2021-04-30	99.7353079139583	exact
hCoV-19/Italy/LAZ-IZSLT-21016496/2021|2021-02-05|2021-03-16	98.9307501508346	exact
hCoV-19/Germany/BY-RKI-I-020970/2021|2021-02-08|2021-03-04	98.1228840545704	exact
hCoV-19/USA/TX-HMH-MCoV-27747/2021|2021-02-13|2021-03-13	99.1713077903778	exact
hCoV-19/PapuaNewGuinea/PNG1458/2021|2021-02-24|2021-12-16	99.5979764816242	exact
hCoV-19/USA/SC-DHEC-0413/2021|2021-02-11|2021-03-16	99.5983666912109	exact
hCoV-19/Italy/CAM-TIGEM-4458/2021|2021-02-12|2021-03-10	98.8830552118517	exact
hCoV-19/England/QEUH-12C43DD/2021|2021-02-17|2021-03-24	99.7811889853902	exact
hCoV-19/USA/FL-CDC-STM-000016720/2021|2021-02-15|2021-10-08	98.3596130025777	exact
hCoV-19/USA/NC-ECU-106896466/2021|2021-02-26|2021-10-27	99.2628827983649	exact
hCoV-19/USA/CA-CDPH-3000026098/2021|2021-02-16|2021-07-10	91.6513116017287	exact
hCoV-19/Spain/CT-HUGTiPR007SW1G2/2021|2021-02-24|2021-03-15	99.7182153639718	exact
hCoV-19/USA/CA-CDPH-3000028343/2021|2021-02-16|2021-07-10	99.3199102147476	exact
hCoV-19/England/MILK-1214C88/2021|2021-02-01|2021-02-16	91.6238282431207	exact
hCoV-19/USA/CA-CDPH-3000024218/2021|2021-02-27|2022-01-12	98.55941572582	exact
hCoV-19/Iceland/11215/2021|2021-02-06|2021-09-03	99.8588851930249	exact
hCoV-19/Germany/BY-RKI-I-021464/2021|2021-02-15|2021-03-04	93.080769101708	exact
hCoV-19/England/LIVE-E058BA/2021|2021-02-28|2021-04-05	99.7715284077546	exact
hCoV-19/Italy/TAA-7830031759/2021|2021-02-12|2022-01-13	96.6671141840639	exact
hCoV-19/Romania/Cluj_430347/2021|2021-02-23|2021-03-28	97.8544241975142	exact
hCoV-19/Guatemala/ASI2041/2021|2021-02-25|2021-11-04	99.5861372812921	exact
hCoV-19/USA/CA-SEARCH-17004/2021|2021-02-08|2021-04-30	99.1288614889768	exact
hCoV-19/USA/CA-CZB-29144/2021|2021-02-22|2021-04-09	99.0650447371067	exact
hCoV-19/Poland/NIPH-NIH_ECDC-741/2021|2021-02-18|2021-03-14	96.9524323230961	exact
hCoV-19/France/PAC-IHU-50519_Nova1/2021|2021-02|2021-12-18	99.9932664467039	exact
hCoV-19/Canada/ON-PHL-21-05041-v2/2021|2021-02|2021-04-12	99.5733387085937	exact
hCoV-19/Netherlands/DR-UMCG-MMB_408/2021|2021-02-09|2021-05-03	98.7963181496342	exact
hCoV-19/USA/GA-CDC-STM-000011935/2021|2021-02-09|2021-03-03	98.1683998658168	exact
hCoV-19/CanaryIslands/CN-ISCIII-211509/2021|2021-02-10|2021-03-16	99.4612501673136	exact
hCoV-19/Philippines/PH-PGC-07152/2021|2021-02-11|2021-05-19	98.9503688799463	exact
hCoV-19/Germany/BY-RKI-I-021055/2021|2021-02-08|2021-03-04	99.7653998257256	exact
hCoV-19/Canada/ON-PHL-21-05886/2021|2021-02|2021-03-26	99.7379560572465	exact
hCoV-19/Israel/210613943/2021|2021-02-03|2021-03-18	99.8824043275207	exact
hCoV-19/Sweden/DC107689041/2021|2021-02-25|2021-04-15	99.4901210962396	exact
hCoV-19/USA/NC-CDC-STM-000012426/2021|2021-02-08|2021-03-03	98.5472317065006	exact
hCoV-19/Germany/BW-RKI-I-039822/2021|2021-02-22|2021-03-18	99.5752366299876	exact
hCoV-19/India/KL-GENESCOV02437/2021|2021-02-20|2021-12-06	98.5455276651362	exact
hCoV-19/England/MILK-11DF3B2/2021|2021-02-01|2021-06-30	99.6245516409105	exact
hCoV-19/Italy/ABR-IZSGC-67032/2021|2021-02-04|2021-02-10	99.0321500334896	exact
hCoV-19/Israel/1998107591/2021|2021-02-09|2021-03-18	99.700971004267	exact
hCoV-19/USA/NY-Wadsworth-21021165-01/2021|2021-02-08|2021-03-12	99.6883586890959	exact
hCoV-19/Germany/SN-RKI-I-032285/2021|2021-02-26|2021-03-11	99.5748811675705	exact
hCoV-19/USA/CA-CDPH-3000005299/2021|2021-02-04|2022-05-28	98.4589614740369	exact
hCoV-19/USA/CA-CDC-QDX21611905/2021|2021-02-01|2021-02-26	99.3083070310926	exact
hCoV-19/Germany/NW-RKI-I-023229/2021|2021-02-09|2021-03-04	99.8752528658125	exact
hCoV-19/USA/CA-CDPH-3000017398/2021|2021-02-11|2021-07-08	99.0284431639251	exact
hCoV-19/USA/MN-MDH-3593/2021|2021-02-21|2021-03-17	98.1016698585492	exact
hCoV-19/Germany/BY-RKI-I-015815/2021|2021-02-05|2021-03-04	99.5384461018763	exact
hCoV-19/USA/CA-CDPH-3000020620/2021|2021-02-22|2022-01-12	95.2025193473818	exact
hCoV-19/USA/MI-CDC-STM-000015211/2021|2021-02-15|2021-03-24	99.698573246701	exact
hCoV-19/USA/CA-CDPH-2000039457/2021|2021-02-17|2021-07-02	99.3760273742829	exact
hCoV-19/USA/MA-NEIDL-00261/2021|2021-02-22|2021-08-19	98.7648519836209	exact
hCoV-19/France/un-HMN-21022030429/2021|2021-02-03|2021-02-26	99.0940509344697	exact
hCoV-19/Canada/ON-PHL-21-03820/2021|2021-02|2021-03-12	99.862258953168	exact
hCoV-19/Germany/NW-RKI-I-033831/2021|2021-02-01|2021-03-11	99.2808402461868	exact
hCoV-19/England/NORW-2278FA/2021|2021-02-02|2021-02-15	94.3711050056959	exact
hCoV-19/Germany/RP-RKI-I-0689/2021|2021-02-02|2021-02-22	99.597747385358	exact
hCoV-19/USA/NY-Wadsworth-21023321-01/2021|2021-02-09|2021-03-12	99.4999328768962	exact
hCoV-19/USA/MD-IGS-012105509456A/2021|2021-02-24|2021-04-01	95.9536410531252	exact
hCoV-19/France/PAC-IHU-46234_Nova1/2021|2021-02|2021-12-08	99.912463807151	exact
hCoV-19/France/IDF-IPP04074/2021|2021-02-16|2021-03-01	99.0631925324021	exact
hCoV-19/Turkey/HSGM-D22/2021|2021-02-08|2021-03-01	98.6344467501171	exact
hCoV-19/USA/SC-DHEC-0447/2021|2021-02-15|2021-03-16	98.4719522820186	exact
hCoV-19/Sweden/3578073185/2021|2021-02-08|2021-08-30	99.4867494129487	exact
hCoV-19/USA/AZ-TG745357/2021|2021-02-22|2021-03-08	98.5200066968023	exact
hCoV-19/Italy/LOM-HSacco144/2021|2021-02-04|2021-04-20	98.9635393955657	exact
hCoV-19/Brazil/AP-FIOCRUZ-32341/2021|2021-02-21|2021-07-16	98.9931872336141	exact
hCoV-19/USA/AZ-CDC-STM-000013916/2021|2021-02-12|2021-03-17	99.5380443879088	exact
hCoV-19/USA/NY-NYGC-1401-VTM1-OKZQ685/2021|2021-02-18|2021-05-25	99.0292240510581	exact
hCoV-19/Germany/un-RKI-I-030390/2021|2021-02-24|2021-03-11	96.3481640310909	exact
hCoV-19/Sweden/SE1410223288/2021|2021-02-10|2021-06-04	99.4728890381064	exact
hCoV-19/USA/NC-ECU-106556300/2021|2021-02-04|2021-10-27	99.3635693709386	exact
hCoV-19/USA/NY-CDC-QDX22255677/2021|2021-02-19|2021-03-09	98.6904841850782	exact
hCoV-19/Germany/NW-RKI-I-027657/2021|2021-02-10|2021-03-11	98.4958104788505	exact
hCoV-19/Germany/BY-RKI-I-027864/2021|2021-02-22|2021-03-11	92.3211169284468	exact
hCoV-19/England/QEUH-1311E75/2021|2021-02-23|2021-03-15	99.2104290562107	exact
hCoV-19/Germany/NW-RKI-I-022385/2021|2021-02-02|2021-03-04	99.2596066869912	exact
hCoV-19/USA/SD-SDAIHG-0814/2021|2021-02-01|2022-09-19	99.9126842865299	exact
hCoV-19/Finland/THL-202105788/2021|2021-02-21|2021-06-13	99.309188464118	exact
hCoV-19/USA/PA-CDC-STM-000022683/2021|2021-02-23|2021-03-17	98.7359127846704	exact
hCoV-19/Germany/NW-RKI-I-025739/2021|2021-02-16|2021-03-04	99.1223956588732	exact
hCoV-19/USA/NY-CUIMC-NP-5415/2021|2021-02|2021-04-07	92.1640412454237	exact
hCoV-19/Germany/BW-RKI-I-017231/2021|2021-02-11|2021-03-04	99.3205097866874	exact
hCoV-19/Spain/NC-CHN-01000703/2021|2021-02-18|2021-03-29	96.7233985526669	exact
hCoV-19/Ireland/D-NVRL-21IRL31755/2021|2021-02-04|2021-05-08	99.0794248084935	exact
hCoV-19/Switzerland/GE-33211392/2021|2021-02-08|2021-02-21	98.7257301901345	exact
hCoV-19/Germany/HB-RKI-I-014905/2021|2021-02-01|2021-03-04	99.3544286861119	exact
hCoV-19/USA/CA-CDC-STM-000020680/2021|2021-02-21|2021-03-17	99.4376192548455	exact
hCoV-19/USA/NY-CDC-STM-000038150/2021|2021-02-14|2021-03-29	98.8383770755222	exact
hCoV-19/Sweden/01_SE100_21CS100114/2021|2021-02-11|2021-11-16	99.5919459495618	exact
hCoV-19/Israel/CVL-11287/2021|2021-02-17|2021-05-13	96.4454420583604	exact
hCoV-19/USA/CA-CDPH-2000034640/2021|2021-02-03|2021-07-06	99.0468546202468	exact
hCoV-19/Turkey/HSGM-6497/2021|2021-02-26|2021-03-17	99.6008452688424	exact
hCoV-19/Spain/MD-HGUGM-428567/2021|2021-02-19|2021-03-09	99.0001342101731	exact
hCoV-19/Wales/PHWC-4CB52C/2021|2021-02-12|2021-02-23	97.7698154907411	exact
hCoV-19/Germany/BY-RKI-I-018157/2021|2021-02-02|2021-03-04	99.5913445434448	exact
hCoV-19/USA/CA-CDPH-2000035703/2021|2021-02-02|2021-07-03	98.1808417802242	exact
hCoV-19/Belgium/ULG-12532/2021|2021-02-15|2021-03-01	99.9898979694919	exact
hCoV-19/Sweden/3927557863/2021|2021-02-26|2021-05-21	99.0001342101731	exact
hCoV-19/Germany/BY-RKI-I-025655/2021|2021-02-19|2021-03-04	99.5240329825032	exact
hCoV-19/Thailand/PathumThani-CONI-0510/2021|2021-02-09|2021-02-25	91.6308868911848	exact
hCoV-19/USA/MN-Mayo618/2021|2021-02-20|2022-07-06	95.9547250686491	exact
hCoV-19/USA/PA-CDC-STM-000019577/2021|2021-02-19|2021-03-17	96.5922404847186	exact
hCoV-19/Sweden/SUS0000036/2021|2021-02-02|2021-02-26	99.4240171455361	exact
hCoV-19/Sweden/8387690558/2021|2021-02-23|2021-04-30	99.5270043609527	exact
hCoV-19/Germany/RP-RKI-I-028260/2021|2021-02-23|2021-03-11	98.7547283500151	exact
hCoV-19/Italy/CAM-TIGEM-3991/2021|2021-02-01|2021-03-08	98.4215630538742	exact
hCoV-19/CanaryIslands/CN-IBV-97024816/2021|2021-02-19|2021-04-04	98.7141178445526	exact
hCoV-19/Canada/QC-1nDJXW-481328721/2021|2021-02-28|2021-12-14	99.4526895440199	exact
hCoV-19/Germany/SN-RKI-I-014913/2021|2021-02-01|2021-03-04	99.2061365311181	exact
hCoV-19/Sweden/SE00277918/2021|2021-02-22|2021-03-26	98.1087708690248	exact
hCoV-19/USA/NC-ECU-106893341/2021|2021-02-26|2021-10-27	99.4345745926595	exact
hCoV-19/England/MILK-132123A/2021|2021-02-22|2021-03-15	97.1642096642097	exact
hCoV-19/Cameroon/Yaounde-ECO20/2021|2021-02-03|2021-03-09	98.6223309757651	exact
hCoV-19/Belgium/ULG-12514/2021|2021-02-15|2021-03-01	99.9494864455295	exact
hCoV-19/Canada/AB-ABPHL-07697/2021|2021-02-26|2021-05-19	99.5995153799556	exact
hCoV-19/Italy/LAZ-INMI-335/2021|2021-02-20|2021-03-11	99.5206811020983	exact
hCoV-19/Belgium/ULG-12324/2021|2021-02-15|2021-02-23	98.4037716787338	exact
hCoV-19/USA/MN-Mayo2293/2021|2021-02-22|2022-07-06	99.6316635413876	exact
hCoV-19/USA/CA-CDPH-3000001626/2021|2021-02-01|2022-05-28	99.2596066869912	exact
hCoV-19/USA/TX-HMH-MCoV-26936/2021|2021-02-24|2021-03-13	96.7888061203946	exact
hCoV-19/USA/AR-UNM-B218438/2021|2021-02-02|2021-05-19	99.1303471895776	exact
hCoV-19/Scotland/QEUH-1258E19/2021|2021-02-09|2021-03-01	99.8857642038773	exact
hCoV-19/Germany/NW-RKI-I-029274/2021|2021-02-22|2021-03-11	99.6718896477836	exact
hCoV-19/USA/NV-CDC-QDX21954494/2021|2021-02-10|2021-02-26	98.828151232288	exact
hCoV-19/Germany/BY-RKI-I-063318/2021|2021-02-27|2021-04-13	99.5853120192629	exact
hCoV-19/USA/CA-CDPH-3000010416/2021|2021-02-09|2021-07-08	98.7571189279732	exact
hCoV-19/USA/MD-IGS-122104001244A/2021|2021-02-09|2021-04-07	96.9035583972149	exact
hCoV-19/USA/FL-CDC-STM-000025406/2021|2021-02-26|2021-03-31	99.2998324958124	exact
hCoV-19/Sweden/SUS0000246/2021|2021-02-22|2021-03-14	99.4739487351315	exact
hCoV-19/USA/RI-CDC-QDX22082217/2021|2021-02-16|2021-03-04	97.6831643274461	exact
hCoV-19/Sweden/3926457063/2021|2021-02-25|2021-05-21	99.3834606621096	exact
hCoV-19/Poland/NIPH-NIH_ECDC-297/2021|2021-02-17|2021-03-18	99.8784851144265	exact
hCoV-19/USA/TX-HMH-MCoV-28640/2021|2021-02-05|2021-03-13	94.1782430709348	exact
hCoV-19/NorthernIreland/NIRE-000147/2021|2021-02-28|2021-05-24	98.0445519604879	exact
hCoV-19/USA/NY-PRL-2021_02_15_00G01/2021|2021-02-13|2021-02-22	99.7377093281324	exact
hCoV-19/USA/CA-CDC-ASC210000827/2021|2021-02-27|2021-04-01	99.5449374288965	exact
hCoV-19/Germany/TH-RKI-I-018143/2021|2021-02-13|2021-03-04	99.615036989924	exact
hCoV-19/USA/CA-CDPH-3000005284/2021|2021-02-04|2022-05-28	98.5359643539147	exact
hCoV-19/Belgium/ULG-12122/2021|2021-02-01|2021-02-21	99.9764333569	exact
hCoV-19/Canada/ON-PHL-21-03584/2021|2021-02|2021-03-12	99.8857757172613	exact
hCoV-19/USA/CA-CDPH-3000016611/2021|2021-02-13|2022-01-12	99.3400335008375	exact
hCoV-19/England/ALDP-12AA795/2021|2021-02-12|2021-02-24	99.0054765984612	exact
hCoV-19/Slovenia/91080/2021|2021-02-19|2022-08-30	98.1834634849348	exact
hCoV-19/Germany/BY-RKI-I-032433/2021|2021-02-19|2021-03-11	99.1298527443106	exact
hCoV-19/Canada/QC-L00332803001/2021|2021-02-05|2021-12-16	99.1738312735089	exact
hCoV-19/Turkey/HSGM-3798/2021|2021-02-11|2021-03-05	99.5616530031788	exact
hCoV-19/Denmark/DCGC-57151/2021|2021-02-22|2021-05-04	99.895843832947	exact
hCoV-19/France/OCC-CHU-TLS-210551371801/2021|2021-02-23|2021-05-31	98.7074898445631	exact
hCoV-19/Germany/un-C360/2021|2021-02-26|2022-01-31	99.9663242970197	exact
hCoV-19/USA/NY-Wadsworth-21023649-01/2021|2021-02-12|2021-03-12	99.7111864862142	exact
hCoV-19/England/MILK-132115B/2021|2021-02-22|2021-03-15	98.4275778651346	exact
hCoV-19/Italy/CAM-TIGEM-IZSM-COLLI-13524/2021|2021-02-25|2021-05-22	99.280768072793	exact
hCoV-19/NorthernIreland/NIRE-000301/2021|2021-02-25|2021-05-10	99.1533111581494	exact
hCoV-19/USA/WA-UW-60950/2021|2021-02-03|2021-03-01	99.6445497630332	exact
hCoV-19/Austria/CeMM4739/2021|2021-02-22|2022-03-21	98.5015454911974	exact
hCoV-19/USA/CA-CDPH-3000017296/2021|2021-02-27|2022-01-12	98.9748400281416	exact
hCoV-19/Italy/CAM-AMC-21022471-DS/2021|2021-02-24|2021-05-31	98.9525466836222	exact
hCoV-19/Denmark/DCGC-42440/2021|2021-02-08|2021-02-18	99.9059834799543	exact
hCoV-19/Italy/CAM-AMES_20_47/2021|2021-02-24|2021-03-05	98.3692916820454	exact
hCoV-19/Italy/TAA-IGA-1900478851/2021|2021-02-08|2021-02-24	99.6420566687853	exact
hCoV-19/England/QEUH-120BB87/2021|2021-02-04|2021-02-15	98.9349191949736	exact
hCoV-19/USA/AZ-CDC-ASC210000138/2021|2021-02-27|2021-04-01	99.5017222352272	exact
hCoV-19/USA/PA-CDC-2058200/2021|2021-02-20|2021-04-14	99.5781862006629	exact
hCoV-19/Germany/MV-UMG-18061122/2021|2021-02-25|2023-03-27	98.9887413200297	exact
hCoV-19/Canada/QC-L00324899001/2021|2021-02-12|2021-08-17	98.5763212678799	exact
hCoV-19/NorthernIreland/RAND-12D6FE3/2021|2021-02-12|2021-03-02	98.9584383294695	exact
hCoV-19/USA/MA-CDC-STM-000016632/2021|2021-02-16|2021-03-17	98.7311259165021	exact
hCoV-19/Mexico/CMX-INMEGEN-03-11-12/2021|2021-02-26|2021-04-14	98.9068106367996	exact
hCoV-19/USA/NY-PRL-2021_02_17_01P15/2021|2021-02-15|2021-03-01	98.6715097702889	exact
hCoV-19/Norway/OUS-02421/2021|2021-02-18|2021-09-13	98.7193241249832	exact
hCoV-19/USA/GA-CDC-STM-000010546/2021|2021-02-07|2021-02-26	97.9170859327833	exact
hCoV-19/Indonesia/JK-GS-GSILab-EOCRU-700400/2021|2021-02-27|2021-09-22	95.8855338729722	exact
hCoV-19/Switzerland/GE-33188727/2021|2021-02-05|2021-02-21	99.0373004159399	exact
hCoV-19/USA/CA-CDPH-3000010853/2021|2021-02-09|2021-07-09	98.7705192629816	exact
hCoV-19/Italy/APU-IZSPB-856PT/2021|2021-02-18|2021-03-15	99.8456272233036	exact
hCoV-19/USA/CA-CDPH-3000019844/2021|2021-02-26|2022-01-12	99.1859296482412	exact
hCoV-19/Argentina/UW21022769121/2021|2021-02-27|2022-03-01	99.6005416384563	exact
hCoV-19/Canada/AB-ABPHL-06629/2021|2021-02-17|2021-05-19	99.8990374907451	exact
hCoV-19/USA/CA-CDPH-2000036156/2021|2021-02-02|2021-07-03	97.4531459170013	exact
hCoV-19/USA/VA-DCLS-3647/2021|2021-02-02|2021-03-26	99.3870578778135	exact
hCoV-19/Sweden/01_SE100_21CS100076/2021|2021-02-08|2021-11-25	99.6350242759083	exact
hCoV-19/USA/CA-CDPH-3000015430/2021|2021-02-12|2022-01-12	98.5092127303183	exact
hCoV-19/USA/CA-CDPH-3000020266/2021|2021-02-11|2022-01-12	99.6172184540998	exact
hCoV-19/USA/CA-CDPH-3000018704/2021|2021-02-27|2022-01-12	98.264598479011	exact
hCoV-19/Ireland/D-NVRL-AIIDB0321/2021|2021-02-26|2021-07-23	99.8891948156605	exact
hCoV-19/Ireland/D-NVRL-e85IRL81605/2021|2021-02-15|2021-03-09	92.9793650255819	exact
hCoV-19/USA/CA-CDPH-2000036543/2021|2021-02-01|2021-07-02	99.1595231717118	exact
hCoV-19/USA/FL-CDC-STM-000012882/2021|2021-02-11|2021-03-03	98.3095668474259	exact
hCoV-19/India/MH-ICMR-NIV-INSACOG-GSEQ-8/2021|2021-02-11|2021-04-23	99.9228187919463	exact
hCoV-19/USA/CA-CDPH-2000035664/2021|2021-02-02|2021-07-03	99.0367892976589	exact
hCoV-19/Israel/CVL-7950/2021|2021-02-28|2021-05-13	94.8706781023854	exact
hCoV-19/England/QEUH-131CDC8/2021|2021-02-23|2021-03-08	98.6392500755972	exact
hCoV-19/Sweden/9988098563/2021|2021-02-10|2021-04-16	99.7316336799732	exact
hCoV-19/Germany/BY-RKI-I-027178/2021|2021-02-24|2021-03-04	99.6515796174076	exact
hCoV-19/USA/IN-INSPHL-00939/2021|2021-02-02|2021-04-24	99.0161842723793	exact
hCoV-19/USA/SC-DHEC-0253/2021|2021-02-03|2021-03-14	98.9905087701647	exact
hCoV-19/Finland/1908/2021|2021-02-10|2021-05-03	98.9405216924831	exact
hCoV-19/USA/CA-COLOR-UCSF-CC301/2021|2021-02-26|2021-05-02	99.3906522030266	exact
hCoV-19/USA/AZ-CDC-QDX22553874/2021|2021-02-27|2021-03-18	99.4795514068901	exact
hCoV-19/Belgium/rega-4170/2021|2021-02-19|2021-03-28	99.822040158485	exact
hCoV-19/USA/MD-HP02265/2021|2021-02-11|2021-02-19	98.9422786340284	exact
hCoV-19/Spain/MD-59472636/2021|2021-02|2021-04-27	98.1105574691503	exact
hCoV-19/Italy/EMR-043717-004-01/2021|2021-02|2021-03-16	98.8526893229864	exact
hCoV-19/USA/VA-CAV_VAS3N_00000371_01/2021|2021-02|2021-05-04	99.9092833383731	exact
hCoV-19/Chile/RM-40735/2021|2021-02-26|2021-03-23	99.332565388264	exact
hCoV-19/Wales/PHWC-4D7F01/2021|2021-02-26|2021-03-15	99.6515679442509	exact
hCoV-19/Germany/BE-RKI-I-028023/2021|2021-02-17|2021-03-11	98.7415685090104	exact
hCoV-19/USA/NY-Wadsworth-21023324-01/2021|2021-02-08|2021-03-30	98.6476510067114	exact
hCoV-19/Canada/ON-PHL-21-06131/2021|2021-02|2021-03-26	99.596855472687	exact
hCoV-19/PapuaNewGuinea/PNG216/2021|2021-02-26|2021-04-01	99.5063138097797	exact
hCoV-19/USA/TX-DSHS-4055/2021|2021-02-01|2021-03-18	99.2893060677171	exact
hCoV-19/England/ALDP-1201626/2021|2021-02-02|2021-02-15	99.90256358566	exact
hCoV-19/USA/OR-OHSU-10358/2021|2021-02-02|2021-04-12	94.8742001407082	exact
hCoV-19/USA/CA-CDPH-2000039289/2021|2021-02-18|2021-07-06	99.0356604721246	exact
hCoV-19/USA/WI-UW-3700/2021|2021-02-24|2021-03-13	99.8925525485192	exact
hCoV-19/Spain/AS-232182250/2021|2021-02-11|2021-03-01	98.4197282335179	exact
hCoV-19/Belgium/AZDelta05590-2107R/2021|2021-02-15|2021-03-01	99.486577181208	exact
hCoV-19/Wales/PHWC-4CD5FD/2021|2021-02-11|2021-03-01	99.386029658458	exact
hCoV-19/England/MILK-128510B/2021|2021-02-10|2021-03-01	97.4330544635957	exact
hCoV-19/Reunion/PIMIT_00909/2021|2021-02-17|2021-07-31	99.1667786587824	exact
hCoV-19/USA/PA-CDC-2280200/2021|2021-02-22|2021-04-14	99.0626046200201	exact
hCoV-19/NorthernIreland/RAND-1314100/2021|2021-02-17|2021-03-17	97.6346470449887	exact
hCoV-19/USA/IA-SHL-1780926/2021|2021-02-08|2021-09-04	98.9318464277317	exact
hCoV-19/Germany/HB-RKI-I-018103/2021|2021-02-11|2021-03-04	99.0666086781975	exact
hCoV-19/Denmark/DCGC-48251/2021|2021-02-22|2021-03-03	99.8421865556376	exact
hCoV-19/France/un-HMN-21022170233/2021|2021-02-17|2021-02-26	99.755000671231	exact
hCoV-19/USA/MI-CDC-0026018/2021|2021-02-28|2021-04-14	97.607415339312	exact
hCoV-19/USA/NY-NYULH550/2021|2021-02-24|2021-03-09	99.3297224102911	exact
hCoV-19/USA/CA-CDPH-3000016468/2021|2021-02-08|2022-01-12	98.6576956550847	exact
hCoV-19/Denmark/DCGC-49580/2021|2021-02-15|2021-03-03	95.7186544342508	exact
hCoV-19/USA/NY-Wadsworth-21027838-01/2021|2021-02-26|2021-04-28	99.5275748844066	exact
hCoV-19/USA/NC-CDC-STM-000008916/2021|2021-02-03|2021-02-26	99.5581442056638	exact
hCoV-19/Germany/NI-RKI-I-017556/2021|2021-02-08|2021-03-04	99.4810325777614	exact
hCoV-19/Israel/CVL-8343/2021|2021-02-23|2021-05-13	98.9547388522229	exact
hCoV-19/England/MILK-13646A8/2021|2021-02-27|2021-03-09	98.5619729193966	exact
hCoV-19/India/KL-GENESCOV02866/2021|2021-02-24|2021-12-06	99.087982832618	exact
hCoV-19/Brazil/MG-UW-21021150992/2021|2021-02-11|2023-03-25	99.7933674333525	exact
hCoV-19/India/MH-ICMR-NIV-INSACOG-GSEQ-357/2021|2021-02-24|2021-04-23	99.8322147651007	exact
hCoV-19/Finland/THL-202106316/2021|2021-02-17|2021-06-13	99.7184609196943	exact
hCoV-19/Spain/CL-IBV-98022454/2021|2021-02-09|2021-06-09	98.2081854109451	exact
hCoV-19/France/ARA-HCL021027849701/2021|2021-02-04|2021-03-10	91.8039373242266	exact
hCoV-19/Turkey/HSGM-GA87/2021|2021-02-11|2021-03-01	98.9590655018911	exact
hCoV-19/Germany/SN-RKI-I-024557/2021|2021-02-15|2021-03-04	98.8160139135088	exact
hCoV-19/USA/VA-CDC-STM-000013905/2021|2021-02-11|2021-03-17	99.5383843452082	exact
hCoV-19/Canada/ON-PHL-21-05962/2021|2021-02|2021-03-26	99.9160115568098	exact
hCoV-19/USA/TX-HMH-MCoV-28966/2021|2021-02-02|2021-03-13	99.0039239360097	exact
hCoV-19/Latvia/1226/2021|2021-02-24|2021-03-22	99.002376887282	exact
hCoV-19/England/ALDP-131A638/2021|2021-02-21|2021-03-22	99.1121088253032	exact
hCoV-19/USA/FL-CDC-STM-000021193/2021|2021-02-21|2021-10-08	97.1999197109594	exact
hCoV-19/India/WB-1930400353916/2021|2021-02-17|2021-03-31	98.6884915976252	exact
hCoV-19/Germany/TH-RKI-I-030161/2021|2021-02-26|2021-03-11	99.3499966494673	exact
hCoV-19/USA/WA-S4662/2021|2021-02-03|2021-02-17	99.3422827846735	exact
hCoV-19/USA/CA-CZB-28630/2021|2021-02-10|2021-04-21	99.380338301792	exact
hCoV-19/Finland/2917/2021|2021-02-14|2021-05-03	99.1783486484674	exact
hCoV-19/Germany/NI-RKI-I-149939/2021|2021-02-18|2021-05-25	97.9017692281868	exact
hCoV-19/Germany/TH-RKI-I-024916/2021|2021-02-03|2021-03-04	99.440966759281	exact
hCoV-19/Slovenia/08-035329-MB/2021|2021-02-04|2021-02-23	99.5641094420601	exact
hCoV-19/India/WB-1931800114940/2021|2021-02-10|2021-03-31	99.3995505014927	exact
hCoV-19/Wales/ALDP-137844D/2021|2021-02-28|2021-04-08	98.5250142794745	exact
hCoV-19/Germany/BY-RKI-I-019894/2021|2021-02-13|2021-03-04	99.4878318213772	exact
hCoV-19/England/QEUH-13339A9/2021|2021-02-25|2021-03-08	98.6862883445889	exact
hCoV-19/England/CAMC-1209D47/2021|2021-02-05|2021-02-16	99.6539327352753	exact
hCoV-19/USA/DC-DFS-PHL-0299/2021|2021-02-03|2021-03-29	99.3394803017603	exact
hCoV-19/Canada/AB-ABPHL-05406/2021|2021-02-13|2021-05-19	98.8624890623948	exact
hCoV-19/Sweden/1915098764/2021|2021-02-23|2021-05-21	99.5858585858586	exact
hCoV-19/USA/MI-MDHHS-SC23461/2021|2021-02-09|2021-02-23	97.1723744675142	exact
hCoV-19/USA/TX-HMH-MCoV-28499/2021|2021-02-06|2021-03-13	99.3153213626447	exact
hCoV-19/Israel/CVL-8338/2021|2021-02-23|2021-05-13	98.7805286609267	exact
hCoV-19/USA/AZ-CDC-QDX22554555/2021|2021-02-28|2021-03-18	98.0222953461823	exact
hCoV-19/France/IDF-HMN-21032030208/2021|2021-02-15|2021-04-22	98.984312148029	exact
hCoV-19/USA/TX-HMH-MCoV-27877/2021|2021-02-12|2021-03-13	99.1255695523988	exact
hCoV-19/France/IDF-IPP03778/2021|2021-02-16|2021-02-28	99.3913920645595	exact
hCoV-19/USA/CA-CDPH-3000009491/2021|2021-02-10|2021-07-08	98.8422672823396	exact
hCoV-19/Israel/CVL-7639/2021|2021-02-02|2021-04-28	98.7250702717173	exact
hCoV-19/Norway/Ahus-0050/2021|2021-02-13|2021-03-02	99.926129877107	exact
hCoV-19/USA/ND-Mayo22286/2021|2021-02-08|2022-07-06	99.3772807927952	exact
hCoV-19/USA/CO-CDPHE-2100498994/2021|2021-02-23|2021-03-13	99.6857152512588	exact
hCoV-19/Wales/PHWC-4C95D3/2021|2021-02-09|2021-02-23	99.2746809939557	exact
hCoV-19/USA/CA-CDC-STM-000022662/2021|2021-02-24|2021-03-17	99.6016469721822	exact
hCoV-19/USA/TX-HMH-MCoV-25779/2021|2021-02-02|2021-02-25	99.7753637765708	exact
hCoV-19/Germany/MV-UMG-17937071/2021|2021-02-08|2023-03-27	99.4201921456262	exact
hCoV-19/England/PORT-2EFB9B/2021|2021-02-06|2021-02-23	98.9147599368343	exact
hCoV-19/USA/WA-UW-65457/2021|2021-02-22|2021-03-25	99.2146242383209	exact
hCoV-19/USA/IN-PU-LH000137275/2021|2021-02-17|2021-03-09	99.8757638842254	exact
hCoV-19/Argentina/PAIS-A0452/2021|2021-02-05|2021-03-29	99.6910782042242	exact
hCoV-19/USA/DE-DHSS-B1064348/2021|2021-02-23|2021-03-08	98.7941718305141	exact
hCoV-19/Finland/2206/2021|2021-02-12|2021-05-03	91.0846605196982	exact
hCoV-19/Netherlands/RUMC-000241/2021|2021-02|2021-03-01	98.4634954641315	exact
hCoV-19/Germany/NW-HHU-2312/2021|2021-02-25|2021-03-25	98.945671882345	exact
hCoV-19/USA/CA-CDPH-3000020216/2021|2021-02-19|2022-01-12	98.9312158675914	exact
hCoV-19/Germany/NW-RKI-I-017535/2021|2021-02-02|2021-03-04	96.3411776520604	exact
hCoV-19/Belgium/rega-3819/2021|2021-02-24|2021-03-23	99.0195420052381	exact
hCoV-19/Germany/BW-RKI-I-024018/2021|2021-02-17|2021-03-04	98.4256716017954	exact
hCoV-19/Germany/NW-HHU-5335/2021|2021-02-16|2021-05-10	99.0424352383832	exact
hCoV-19/Denmark/DCGC-43048/2021|2021-02-08|2021-02-18	99.8924622777834	exact
hCoV-19/USA/TX-HMH-MCoV-30608/2021|2021-02-19|2021-03-21	85.9740956982753	exact
hCoV-19/Lithuania/LTU000_35474/2021|2021-02-19|2021-04-20	99.9426508787909	exact
hCoV-19/USA/TX-HMH-MCoV-28437/2021|2021-02-07|2021-03-13	99.7449835581505	exact
hCoV-19/Germany/BY-MVP-000003867/2021|2021-02-19|2021-04-27	99.9194144113894	exact
hCoV-19/USA/CA-CDPH-3000001106/2021|2021-02-02|2022-05-28	92.3316582914573	exact
hCoV-19/England/CAMC-120AC85/2021|2021-02-06|2021-02-17	98.9550784531129	exact
hCoV-19/India/MH-ICMR-196647405/2021|2021-02|2021-04-19	96.916697321339	exact
hCoV-19/Germany/HH-RKI-I-018001/2021|2021-02-11|2021-03-04	98.9424364123159	exact
hCoV-19/Sweden/SE00285653/2021|2021-02-22|2021-03-25	99.0994623655914	exact
hCoV-19/Germany/BW-RKI-I-032200/2021|2021-02-22|2021-03-11	99.5919459495618	exact
hCoV-19/England/ALDP-1320B7C/2021|2021-02-22|2021-03-08	99.9361623492256	exact
hCoV-19/Brazil/PA-ITV-178326/2021|2021-02-25|2022-03-25	99.7690609611139	exact
hCoV-19/Germany/HE-RKI-I-015028/2021|2021-02-01|2021-03-04	98.9254510762227	exact
hCoV-19/USA/CA-CZB-28645/2021|2021-02-10|2021-04-21	99.5583511777302	exact
hCoV-19/England/MILK-126F680/2021|2021-02-07|2021-02-23	98.4611766287001	exact
hCoV-19/Germany/BW-RKI-I-025397/2021|2021-02-18|2021-03-04	98.7330316742081	exact
hCoV-19/USA/CA-CDPH-3000021406/2021|2021-02-10|2022-12-29	98.3865568721966	exact
hCoV-19/Iraq/Samawa-78/2021|2021-02-11|2021-06-10	99.0016081479496	exact
hCoV-19/Spain/AR-ISCIII-211712/2021|2021-02-22|2021-04-08	99.4515600441427	exact
hCoV-19/Germany/RP-RKI-I-029685/2021|2021-02-24|2021-03-11	98.7951807228916	exact
hCoV-19/USA/NY-Wadsworth-21028602-01/2021|2021-02-27|2021-04-16	99.7655098485864	exact
hCoV-19/USA/CA-UCSF-JD861/2021|2021-02-15|2021-03-23	99.0548014077426	exact
hCoV-19/India/MH-NCDC-100972/2021|2021-02-16|2021-06-09	98.2439057148613	exact
hCoV-19/USA/CA-CDPH-3000020224/2021|2021-02-18|2021-07-08	95.8022044289591	exact
hCoV-19/England/RAND-1288A76/2021|2021-02-02|2021-02-22	99.5395112769319	exact
hCoV-19/USA/OH-21AM-048CO04270/2021|2021-02-17|2021-06-03	98.5343327533128	exact
hCoV-19/Wales/PHWC-4C8CDF/2021|2021-02-07|2021-02-23	99.6346817709555	exact
hCoV-19/Germany/TH-RKI-I-021592/2021|2021-02-10|2021-03-04	97.7041158332216	exact
hCoV-19/USA/CA-CDPH-3000002466/2021|2021-02-02|2022-05-28	98.4588006178228	exact
hCoV-19/Wales/PHWC-4CFB80/2021|2021-02-08|2021-03-01	99.0805060572502	exact
hCoV-19/Switzerland/FR-UHB-728237201/2021|2021-02-02|2021-06-11	99.0782019910837	exact
hCoV-19/Belgium/rega-3974/2021|2021-02-24|2021-03-23	98.5250142794745	exact
hCoV-19/USA/NY-NYULH280/2021|2021-02-03|2021-02-26	99.7154664318136	exact
hCoV-19/Germany/BY-RKI-I-025699/2021|2021-02-17|2021-03-04	99.158565202816	exact
hCoV-19/Germany/NW-RKI-I-017520/2021|2021-02-05|2021-03-04	99.3509969222534	exact
hCoV-19/USA/PA-CDC-STM-000019328/2021|2021-02-17|2021-03-17	99.1564288822683	exact
hCoV-19/USA/MN-MDH-2981/2021|2021-02-08|2021-03-03	99.1539081385979	exact
hCoV-19/Slovakia/UKBA-1211/2021|2021-02-02|2021-02-09	95.5480720660044	exact
hCoV-19/Wales/PHWC-4CFA92/2021|2021-02-06|2021-03-01	99.5881742391268	exact
hCoV-19/Spain/CT-HUGTiPR006BX5A1/2021|2021-02-15|2021-03-11	95.0858714611566	exact
hCoV-19/Belgium/AZDelta-2107R-18249/2021|2021-02-22|2021-03-29	98.7564523697795	exact
hCoV-19/Spain/MD-14274632/2021|2021-02|2021-04-27	98.1439989298733	exact
hCoV-19/USA/TX-CDC-QDX21960323/2021|2021-02-11|2021-03-02	99.1302595788979	exact
hCoV-19/USA/NM-UNM-02063/2021|2021-02-08|2021-03-10	98.2606943791552	exact
hCoV-19/USA/NC-CDC-STM-000017416/2021|2021-02-18|2021-03-17	99.4777718264596	exact
hCoV-19/USA/IL-IDPH-PER-SV-000007/2021|2021-02-25|2021-03-23	99.8387367713758	exact
hCoV-19/Canada/ON-PHL-21-03976/2021|2021-02|2021-03-24	99.4221595108513	exact
hCoV-19/Ireland/WX-NVRL-21IRL45106/2021|2021-02-23|2021-03-15	99.4202218573008	exact
hCoV-19/England/ARCH-000143F12/2021|2021-02-12|2021-03-01	98.2577229779535	exact
hCoV-19/USA/CA-CDPH-3000009801/2021|2021-02-10|2021-07-08	99.2026533552213	exact
hCoV-19/Turkey/HSGM-4530/2021|2021-02-16|2021-03-06	98.478057265186	exact
hCoV-19/England/MILK-134A2B3/2021|2021-02-26|2021-03-11	98.9046803077647	exact
hCoV-19/Sweden/75667109Q1/2021|2021-02-10|2021-03-31	97.9654601372132	exact
hCoV-19/Austria/CeMM5333/2021|2021-02-13|2021-04-07	98.9755819030665	exact
hCoV-19/USA/FL-Path-Saliva-225/2021|2021-02|2021-07-19	97.3870222103112	exact
hCoV-19/Germany/RP-RKI-I-021419/2021|2021-02-15|2021-03-04	99.0562880663945	exact
hCoV-19/England/CAMC-135A247/2021|2021-02-22|2021-03-12	99.9092833383731	exact
hCoV-19/Germany/BY-RKI-I-040976/2021|2021-02-19|2021-03-18	99.3913654148413	exact
hCoV-19/Germany/BW-RKI-I-034102/2021|2021-02-27|2021-03-11	98.0354688390492	exact
hCoV-19/England/SGUH-12760/2021|2021-02-03|2021-05-03	99.205866450392	exact
hCoV-19/USA/PA-CDC-STM-000025127/2021|2021-02-26|2021-03-18	99.5416833935501	exact
hCoV-19/USA/CA-CDPH-2000039554/2021|2021-02-18|2021-07-02	99.5914677025081	exact
hCoV-19/England/QEUH-134916C/2021|2021-02-24|2021-03-24	98.8744792366617	exact
hCoV-19/Germany/NW-RKI-I-029218/2021|2021-02-21|2021-03-11	98.3757299147594	exact
hCoV-19/USA/IN-CDC-3823600/2021|2021-02-19|2021-04-14	98.5919261513763	exact
hCoV-19/France/PAC-IHU-3380-1/2021|2021-02-18|2021-03-01	99.2795340537993	exact
hCoV-19/USA/CA-CDPH-2000035903/2021|2021-02-02|2021-07-03	99.5014388007763	exact
hCoV-19/USA/CO-CDPHE-2100400370/2021|2021-02-07|2021-03-01	99.6409395973154	exact
hCoV-19/Italy/UMB-IZSGC-115976.1.2/2021|2021-02-18|2021-03-19	98.7043422946868	exact
hCoV-19/England/QEUH-1236497/2021|2021-02-08|2021-03-01	99.8085835180334	exact
hCoV-19/Russia/SPE-RII-MH14786S/2021|2021-02-09|2021-04-21	99.8018937613324	exact
hCoV-19/Spain/CT-IrsiCaixaR004QZ1C2/2021|2021-02-01|2021-02-22	96.9944988595197	exact
hCoV-19/Belgium/UGent-2643/2021|2021-02-12|2021-03-23	98.3244913034719	exact
hCoV-19/Namibia/COV-1114-A957/2021|2021-02|2021-07-14	97.8784730368335	exact
hCoV-19/USA/AZ-CDC-22062688/2021|2021-02-13|2021-03-04	98.9926801423679	exact
hCoV-19/Germany/BE-RKI-I-025349/2021|2021-02-17|2021-03-04	99.9190829399865	exact
hCoV-19/England/WSFT-25D1AA5/2021|2021-02-11|2021-06-30	99.4463830358341	exact
hCoV-19/USA/CA-SEARCH-11025/2021|2021-02-05|2021-04-30	99.0986764952253	exact
hCoV-19/Finland/3257/2021|2021-02-24|2021-06-18	91.9750603378922	exact
hCoV-19/Israel/CVL-4700/2021|2021-02-02|2021-04-28	97.892797319933	exact
hCoV-19/USA/MA-CDC-STM-000016020/2021|2021-02-15|2021-03-17	96.6759188041334	exact
hCoV-19/Belgium/ULG-12348/2021|2021-02-09|2021-02-23	96.6627378346523	exact
hCoV-19/England/MILK-1322B5C/2021|2021-02-20|2021-03-29	99.751502736828	exact
hCoV-19/Austria/CeMM3723/2021|2021-02-02|2021-02-16	97.5540921919097	exact
hCoV-19/Lithuania/S21C100/2021|2021-02-16|2021-03-24	98.939383768544	exact
hCoV-19/USA/CA-CDPH-3000015272/2021|2021-02-21|2022-01-12	94.8339977888706	exact
hCoV-19/Nigeria/CV1020/2021|2021-02-10|2021-04-25	98.683812913407	exact
hCoV-19/England/CAMC-12004B4/2021|2021-02-04|2021-02-15	99.3817827503948	exact
hCoV-19/England/QEUH-129DE45/2021|2021-02-14|2021-02-22	97.5708093942143	exact
hCoV-19/Germany/NI-RKI-I-035657/2021|2021-02-24|2021-03-18	99.6250167403241	exact
hCoV-19/Sweden/10026990/2021|2021-02-26|2021-04-30	99.8054344179805	exact
hCoV-19/NorthernIreland/RAND-13146C5/2021|2021-02-17|2021-03-17	99.3179450996203	exact
hCoV-19/India/WB-1931500856234/2021|2021-02-17|2021-03-31	99.7213081727218	exact
hCoV-19/Germany/BY-RKI-I-049743/2021|2021-02-13|2021-03-25	99.0198046300013	exact
hCoV-19/England/MILK-13227D0/2021|2021-02-22|2021-03-29	96.659504465185	exact
hCoV-19/England/MILK-129B111/2021|2021-02-12|2021-02-23	99.364983368612	exact
hCoV-19/Germany/BW-RKI-I-024241/2021|2021-02-16|2021-03-04	99.2148177974633	exact
hCoV-19/USA/CA-CDPH-3000018509/2021|2021-02-20|2022-01-12	98.0466394156671	exact
hCoV-19/USA/MD-IGS-012105403352A/2021|2021-02-23|2021-03-25	98.2458489555437	exact
hCoV-19/Switzerland/BS-UHB-42681057/2021|2021-02-06|2021-03-29	99.6379726468222	exact
hCoV-19/USA/MA-Broad_CRSP-01118/2021|2021-02-08|2021-03-31	99.4258276811497	exact
hCoV-19/Canada/ON-PHL-21-04328-v2/2021|2021-02|2021-04-07	99.1600591318371	exact
hCoV-19/Ireland/D-NVRL-AIIDB0273/2021|2021-02-11|2021-07-23	99.1034853267074	exact
hCoV-19/USA/TX-HMH-MCoV-26613/2021|2021-02-27|2021-03-13	98.6608940797422	exact
hCoV-19/Scotland/QEUH-12589AF/2021|2021-02-09|2021-03-01	99.8723246984511	exact
hCoV-19/USA/IN-CDC-STM-000021261/2021|2021-02-21|2021-03-17	99.5050663812995	exact
hCoV-19/Denmark/DCGC-48284/2021|2021-02-15|2021-03-03	98.8811611732688	exact
hCoV-19/Italy/UMB-IZSGC-115976/2021|2021-02-18|2021-03-19	99.1395473416365	exact
hCoV-19/Egypt/PHARCO-ARMY-70/2021|2021-02-12|2021-05-06	92.2465008559058	discordant
hCoV-19/USA/MD-IGS-012103402941A/2021|2021-02-03|2021-04-02	98.2358651625213	exact
hCoV-19/USA/CA-CDPH-3000016688/2021|2021-02-17|2022-01-12	97.901184976903	exact
hCoV-19/USA/WA-S5178/2021|2021-02-19|2021-03-02	98.9065172911146	exact
hCoV-19/Belgium/ULG-12232/2021|2021-02-03|2021-02-23	99.5992591345344	exact
hCoV-19/England/MILK-1322A7D/2021|2021-02-22|2021-03-29	98.8484909524289	exact
hCoV-19/USA/CA-CZB-28729/2021|2021-02-09|2021-04-09	98.6512330145949	exact
hCoV-19/Italy/TAA-IGA-1900478925/2021|2021-02-08|2021-02-24	99.3870578778135	exact
hCoV-19/USA/CA-CDPH-3000020821/2021|2021-02-15|2022-01-12	97.6247906197655	exact
hCoV-19/USA/NY-Wadsworth-21027802-01/2021|2021-02-28|2021-03-30	99.0870338670157	exact
hCoV-19/Sweden/6187051484/2021|2021-02-08|2021-04-16	99.6813149949681	exact
hCoV-19/USA/CA-CDPH-3000023327/2021|2021-02-09|2021-07-09	99.6916476739509	exact
hCoV-19/Russia/SPE-RII-MH14724S/2021|2021-02-16|2021-04-21	99.852259754214	exact
hCoV-19/USA/CA-CDPH-3000020785/2021|2021-02-25|2022-01-12	99.2836820083682	exact
hCoV-19/Germany/BY-RKI-I-049651/2021|2021-02-12|2021-03-25	98.671129707113	exact
hCoV-19/Germany/NW-RKI-I-033860/2021|2021-02-02|2021-03-11	99.1405257173433	exact
hCoV-19/USA/NY-PRL-2021_02_17_01B02/2021|2021-02-15|2021-03-01	99.8116380760175	exact
hCoV-19/Switzerland/VD-GEN3379/2021|2021-02-26|2021-03-26	96.9848403541723	exact
hCoV-19/USA/AZ-CDC-QDX22554525/2021|2021-02-28|2021-03-18	99.8018937613324	exact
hCoV-19/Singapore/161/2021|2021-02-05|2021-02-12	91.3854292219097	exact
hCoV-19/USA/NY-NP-5197/2021|2021-02-09|2021-02-25	99.4726588741099	exact
hCoV-19/USA/MN-MDH-4204/2021|2021-02-25|2021-03-26	99.0027533409442	exact
hCoV-19/USA/WI-Mayo19240/2021|2021-02-03|2022-07-06	97.7326009779623	exact
hCoV-19/Wales/PHWC-4D3846/2021|2021-02-18|2021-03-01	98.9678630072719	exact
hCoV-19/France/un-HMN-21022170250/2021|2021-02-17|2021-02-26	95.0395760665415	exact
hCoV-19/Germany/BY-RKI-I-029471/2021|2021-02-25|2021-03-11	98.4799276793786	exact
hCoV-19/Germany/BW-RKI-I-039814/2021|2021-02-23|2021-03-18	98.7614233588859	exact
hCoV-19/Sweden/SE00281937/2021|2021-02-22|2021-03-31	98.9708462680524	exact
hCoV-19/Germany/un-RKI-I-030610/2021|2021-02-25|2021-03-11	99.6045576407507	exact
hCoV-19/USA/TX-HMH-MCoV-28145/2021|2021-02-09|2021-03-13	93.9902072573613	exact
hCoV-19/Denmark/DCGC-47358/2021|2021-02-08|2021-02-24	98.4779760104828	exact
hCoV-19/Germany/HH-RKI-I-023462/2021|2021-02-19|2021-03-04	97.7831357578193	exact
hCoV-19/Philippines/PH-PGC-04224/2021|2021-02-01|2021-05-19	99.0140183781608	exact
hCoV-19/France/un-HMN-21022180294/2021|2021-02-18|2021-02-26	99.7684719146366	exact
hCoV-19/USA/FL-CDC-STM-000038138/2021|2021-02-14|2021-04-07	99.0620708136536	exact
hCoV-19/Israel/1985024863/2021|2021-02-22|2021-04-01	99.3952425749227	exact
hCoV-19/Germany/BW-RKI-I-017229/2021|2021-02-11|2021-03-04	99.9932566843117	exact
hCoV-19/USA/PA-CDC-STM-000023932/2021|2021-02-23|2021-03-31	85.4002141614242	exact
hCoV-19/Germany/SN-RKI-I-026134/2021|2021-02-09|2021-03-04	99.9158135775862	exact
hCoV-19/Israel/CVL-5064/2021|2021-02-07|2021-04-22	99.6582227583434	exact
hCoV-19/Belgium/rega-2873/2021|2021-02-02|2021-02-23	98.9893224095091	exact
hCoV-19/France/OCC-CHU-TLS-210421394102/2021|2021-02-11|2021-05-31	99.2144223990331	exact
hCoV-19/Germany/BB-RKI-I-032256/2021|2021-02-17|2021-03-11	98.4539187470718	exact
hCoV-19/England/QEUH-13339D6/2021|2021-02-25|2021-03-09	98.1418010752688	exact
hCoV-19/France/PAC-IHU-3338-N2/2021|2021-02-15|2021-05-12	98.9342449225819	exact
hCoV-19/Argentina/PAIS-F0122/2021|2021-02-13|2021-09-15	95.1217877843669	exact
hCoV-19/Canada/ON-PHL-21-05210/2021|2021-02|2021-03-26	99.2210059767645	exact
hCoV-19/USA/NC-ECU-106529162/2021|2021-02-03|2021-10-27	98.7796701086228	exact
hCoV-19/Denmark/DCGC-72139/2021|2021-02-22|2021-05-04	99.8354158269515	exact
hCoV-19/Italy/TAA-IGA-1900478618/2021|2021-02-08|2021-02-24	99.2830820770519	exact
hCoV-19/Switzerland/VD-CHUV-GEN2839/2021|2021-02-01|2021-05-31	99.5774222758829	exact
hCoV-19/Switzerland/VD-CHUV-GEN2954/2021|2021-02-11|2021-05-31	97.5013415615777	exact
hCoV-19/USA/MI-UM-S571279/2021|2021-02-10|2021-02-23	99.9194144113894	exact
hCoV-19/Brazil/PR-BT51446FI/2021|2021-02-26|2022-01-27	99.0645118025751	exact
hCoV-19/India/MH-RFIP02056/2021|2021-02-25|2021-11-10	99.8591313097434	exact
hCoV-19/Finland/3490/2021|2021-02-26|2021-06-18	99.1952519867217	exact
hCoV-19/USA/AZ-ASU10801/2021|2021-02-15|2021-08-19	99.6944565691838	exact
hCoV-19/England/MILK-129C3DE/2021|2021-02-12|2021-02-25	98.7030877263717	exact
hCoV-19/Germany/BB-RKI-I-021774/2021|2021-02-05|2021-03-04	99.023378708318	exact
hCoV-19/Wales/PHWC-4CEA84/2021|2021-02-15|2021-03-01	99.3433175863571	exact
hCoV-19/Italy/CAM-AMES_19_91/2021|2021-02-24|2021-03-05	98.9644622264062	exact
hCoV-19/Israel/CVL-10417/2021|2021-02-20|2021-05-13	99.0319555168487	exact
hCoV-19/England/QEUH-121D135/2021|2021-02-06|2021-03-01	99.2272544012902	exact
hCoV-19/Germany/BY-RKI-I-027130/2021|2021-02-12|2021-03-04	98.3555391482364	exact
hCoV-19/Zambia/ZMB-84557/2021|2021-02-05|2021-07-04	99.7207267833109	exact
hCoV-19/Spain/CT-HUGTiPM004AS3G9/2021|2021-02-16|2021-03-11	99.1748566061785	exact
hCoV-19/USA/CA-CDPH-2000036207/2021|2021-02-02|2021-07-03	99.4279597230121	exact
hCoV-19/Namibia/COV-1085-A807/2021|2021-02|2021-07-14	98.9244789921597	exact
hCoV-19/Canada/QC-1nIEOQ-7056311905/2021|2021-02-15|2021-07-05	99.8791216170841	exact
hCoV-19/France/ARA-HCL021036348901/2021|2021-02-06|2021-03-22	99.5382298812113	exact
hCoV-19/Italy/CAM-TIGEM-IZSM-COLLI-17394/2021|2021-02-10|2021-07-20	99.3507580067601	exact
hCoV-19/Germany/BB-RKI-I-032082/2021|2021-02-17|2021-03-11	98.7346433234024	exact
hCoV-19/USA/TX-HMH-MCoV-26640/2021|2021-02-27|2021-03-13	99.1046277665996	exact
hCoV-19/USA/ME-HETL-J1804/2021|2021-02-19|2021-03-05	98.5011283640406	exact
hCoV-19/USA/PA-CDC-2205600/2021|2021-02-22|2021-04-14	99.6453070102058	exact
hCoV-19/France/HDF-P246-21076M0774/2021|2021-02|2021-03-23	99.0059908296797	exact
hCoV-19/USA/FL-CDC-STM-000017014/2021|2021-02-15|2021-03-17	98.2335820146532	exact
hCoV-19/India/KA-147_S91_R1_001/2021|2021-02-11|2021-04-23	99.7080536912752	exact
hCoV-19/France/ARA-HCL021033573901/2021|2021-02-20|2021-03-22	99.2568788913436	exact
hCoV-19/Romania/DJ66078/2021|2021-02-20|2021-11-04	98.677275321449	exact
hCoV-19/USA/WA-S5083/2021|2021-02-09|2021-03-02	99.2683255782588	exact
hCoV-19/USA/DC-CDC-STM-000018453/2021|2021-02-19|2021-03-17	99.5450439902318	exact
hCoV-19/Wales/PHWC-4D41C2/2021|2021-02-21|2021-03-08	99.5515394912985	exact
hCoV-19/USA/CA-CDPH-2000035275/2021|2021-02-05|2021-07-02	99.5633041083006	exact
hCoV-19/Belgium/rega-3718/2021|2021-02-24|2021-03-22	98.7098074790848	exact
hCoV-19/USA/AZ-TG745877/2021|2021-02-23|2021-03-08	98.1924686192469	exact
hCoV-19/Sweden/DC107348471/2021|2021-02-15|2021-04-27	99.4399082259262	exact
hCoV-19/Wales/PHWC-4C5847/2021|2021-02-03|2021-02-15	99.2772535635415	exact
hCoV-19/Canada/AB-ABPHL-08807/2021|2021-02-21|2021-05-19	97.73170895874	exact
hCoV-19/NorthernIreland/NIRE-0002e0/2021|2021-02-25|2021-05-10	98.8845585270797	exact
hCoV-19/Germany/TH-RKI-I-021422/2021|2021-02-11|2021-03-04	98.8939165409754	exact
hCoV-19/England/PHWC-4C5461/2021|2021-02-02|2021-02-23	98.8005494689584	exact
hCoV-19/Kenya/ILRI_KEMRI_02_91770/2021|2021-02-04|2022-01-03	91.9157062449745	exact
hCoV-19/Reunion/PIMIT_00963/2021|2021-02-17|2021-04-17	98.7691272910711	exact
hCoV-19/Italy/CAM-AMES-30-51/2021|2021-02-28|2021-03-06	98.6806324906838	exact
hCoV-19/Sweden/SE1410274025/2021|2021-02-26|2021-06-04	97.3095077545516	exact
hCoV-19/USA/NY-UB-00763/2021|2021-02-23|2021-04-01	98.6242217312713	exact
hCoV-19/USA/NY-PRL-2021_03_01_01C10/2021|2021-02-26|2021-03-08	99.5761856710394	exact
hCoV-19/Germany/HE-RKI-I-032672/2021|2021-02-24|2021-03-11	99.6630387168514	exact
hCoV-19/USA/WI-GMF-54318/2021|2021-02-15|2021-03-01	94.640522875817	exact
hCoV-19/Canada/ON-PHL-21-04321-v2/2021|2021-02|2021-04-07	99.1768579492004	exact
hCoV-19/USA/TX-CDC-STM-000011767/2021|2021-02-09|2021-10-08	98.8007101939634	exact
hCoV-19/Slovenia/17-008374-KR/2021|2021-02-05|2021-02-24	98.6902050113895	exact
hCoV-19/USA/MN-MDH-3145/2021|2021-02-09|2021-03-09	99.7651558358775	exact
hCoV-19/England/PHWC-4C8C2A/2021|2021-02-07|2021-02-23	98.2878777725658	exact
hCoV-19/Greece/135763/2021|2021-02-24|2021-06-01	99.1154297202211	exact
hCoV-19/England/CAMC-139ACE3/2021|2021-02-20|2021-03-18	99.9160030910863	exact
hCoV-19/USA/FL-CDC-STM-000024156/2021|2021-02-24|2021-03-16	99.0266581931297	exact
hCoV-19/Israel/1995857609/2021|2021-02-08|2021-03-18	99.3146082515791	exact
hCoV-19/Ireland/LS-NVRL-e85IRL54959/2021|2021-02-10|2021-03-05	99.4396141828556	exact
hCoV-19/Finland/THL-202103916/2021|2021-02-02|2021-06-17	99.4534419743151	exact
hCoV-19/USA/IN-INSPHL-00234/2021|2021-02-12|2021-03-30	99.0866966624135	exact
hCoV-19/Canada/QC-L00326704001/2021|2021-02-12|2021-05-08	99.0934121281311	exact
hCoV-19/England/PHWC-4D1F61/2021|2021-02-19|2021-03-01	99.4746176756015	exact
hCoV-19/USA/MN-Mayo2249/2021|2021-02-12|2022-07-06	99.7688364769339	exact
hCoV-19/USA/CA-CDPH-3000013573/2021|2021-02-15|2022-01-12	96.6593024034277	exact
hCoV-19/Wales/PHWC-4CF9A4/2021|2021-02-04|2021-03-01	99.3152294317076	exact
hCoV-19/Belgium/rega-4751/2021|2021-02-24|2021-03-28	98.8375218384626	exact
hCoV-19/USA/MI-MDHHS-SC23394/2021|2021-02-09|2021-02-23	98.8324106693508	exact
hCoV-19/Scotland/QEUH-130F5FD/2021|2021-02-22|2021-03-18	99.8489020213552	exact
hCoV-19/England/PHWC-4C6934/2021|2021-02-03|2021-02-23	99.8018804566823	exact
hCoV-19/USA/NY-PRL-2021_02_25_00D18/2021|2021-02-22|2021-03-01	99.5392944816222	exact
hCoV-19/Canada/SK-RRPL-131384/2021|2021-02-05|2021-11-01	98.724061513666	exact
hCoV-19/USA/CA-SEARCH-16866/2021|2021-02-06|2021-04-30	99.7152047175501	exact
hCoV-19/USA/NY-NYCPHL-003069/2021|2021-02-05|2021-02-24	99.6037875226647	exact
hCoV-19/USA/CO-CDPHE-40847160/2021|2021-02-19|2021-03-13	97.9559589847033	exact
hCoV-19/Germany/BY-RKI-I-028033/2021|2021-02-18|2021-03-11	99.2423480505548	exact
hCoV-19/Germany/HH-HPI-p4363/2021|2021-02-16|2021-04-02	98.9795575845054	exact
hCoV-19/USA/AZ-CDC-STM-000017033/2021|2021-02-15|2021-03-17	99.4275767415392	exact
hCoV-19/USA/HI-H211242/2021|2021-02-19|2021-03-19	99.5418366664437	exact
hCoV-19/Germany/HB-RKI-I-015843/2021|2021-02-09|2021-03-04	97.9201554022373	exact
hCoV-19/Scotland/CVR7182/2021|2021-02-18|2021-03-15	95.9311897322179	exact
hCoV-19/USA/TX-HMH-MCoV-27943/2021|2021-02-11|2021-03-13	98.7985367654462	exact
hCoV-19/England/MILK-1291904/2021|2021-02-12|2021-02-25	98.9408560572946	exact
hCoV-19/Belgium/rega-4572/2021|2021-02-04|2021-03-28	97.5152776845074	exact
hCoV-19/USA/CA-CDPH-3000017935/2021|2021-02-25|2022-01-12	99.2133627903863	exact
hCoV-19/Germany/TH-RKI-I-022510/2021|2021-02-11|2021-03-04	96.8045869098712	parent
hCoV-19/Italy/CAM-TIGEM-4505/2021|2021-02-10|2021-03-10	98.9462415950222	exact
hCoV-19/Germany/NW-RKI-I-028508/2021|2021-02-25|2021-03-11	99.4433266264252	exact
hCoV-19/Belgium/ULG-12766/2021|2021-02-24|2021-03-07	99.9562215861256	exact
hCoV-19/Italy/UMB-IZSGC-115976.1.44/2021|2021-02-19|2021-03-19	99.5983935742972	exact
hCoV-19/India/MH-NCCS-86948/2021|2021-02-13|2021-03-31	99.5282703245232	exact
hCoV-19/France/ARA-HCL021031365101/2021|2021-02-15|2021-03-09	92.5484949832776	exact
hCoV-19/USA/CA-CDPH-3000009141/2021|2021-02-06|2021-07-08	97.1178951596706	exact
hCoV-19/France/ARA-HCL021031640501/2021|2021-02-15|2021-03-09	99.5581294145215	exact
hCoV-19/Norway/3650/2021|2021-02-09|2021-03-02	98.9013204314081	exact
hCoV-19/Germany/ST-RKI-I-019273/2021|2021-02-05|2021-03-04	99.5312238406161	exact
hCoV-19/USA/NC-ECU-2102133928/2021|2021-02-13|2021-10-27	99.1180120057681	exact
hCoV-19/Slovenia/5C-012107-KP/2021|2021-02-23|2021-03-14	99.2264675350768	exact
hCoV-19/Greece/488/2021|2021-02-12|2021-05-30	97.0925169156562	exact
hCoV-19/Wales/PHWC-4D3406/2021|2021-02-19|2021-03-01	99.6347919319172	exact
hCoV-19/USA/WI-WSLH-211420/2021|2021-02-17|2021-03-19	98.8916049961491	exact
hCoV-19/Spain/NC-CHN-01000630/2021|2021-02-22|2021-03-29	99.6050737976505	exact
hCoV-19/Denmark/DCGC-48912/2021|2021-02-15|2021-03-03	95.8438329469476	exact
hCoV-19/USA/TN-CDC-4011095-001/2021|2021-02-08|2021-03-10	98.8863993579239	exact
hCoV-19/India/TG-CCMB-CIA3435/2021|2021-02-09|2021-06-24	99.0541990877381	exact
hCoV-19/Germany/NW-RKI-I-031738/2021|2021-02-26|2021-03-11	98.958054140981	exact
hCoV-19/Scotland/QEUH-13124EB/2021|2021-02-23|2021-03-18	97.4431340926654	exact
hCoV-19/CzechRepublic/FNB15165/2021|2021-02-14|2021-03-19	99.555228572384	exact
hCoV-19/Israel/24136357/2021|2021-02-13|2021-03-18	97.7388032120418	exact
hCoV-19/France/un-21022010268/2021|2021-02-01|2021-02-12	99.6077379555436	exact
hCoV-19/USA/GA-CDC-STM-000038131/2021|2021-02-14|2021-03-29	99.5949519633113	exact
hCoV-19/USA/MD-IGS-2106130419/2021|2021-02-02|2021-03-30	98.4098821638993	exact
hCoV-19/Portugal/PT4028/2021|2021-02-21|2021-03-07	91.4469928473085	exact
hCoV-19/Sweden/14135839P/2021|2021-02-05|2021-03-31	99.2849881396137	exact
hCoV-19/USA/PA-CDC-STM-000027746/2021|2021-02-28|2021-03-19	98.8919760318682	exact
hCoV-19/Germany/ST-RKI-I-019310/2021|2021-02-11|2021-03-04	96.9512399183428	exact
hCoV-19/USA/MI-UM-10038315366/2021|2021-02-13|2021-03-10	99.7851050970385	exact
hCoV-19/Germany/NI-RKI-I-024487/2021|2021-02-16|2021-03-04	99.4104840060291	exact
hCoV-19/Sweden/1907388063/2021|2021-02-24|2021-05-21	99.7417060816477	exact
hCoV-19/Switzerland/SG-ETHZ-490727/2021|2021-02-08|2021-02-25	98.2526746486903	exact
hCoV-19/Norway/2872/2021|2021-02-02|2021-03-09	99.2478678396347	exact
hCoV-19/England/QEUH-130183E/2021|2021-02-22|2021-03-02	98.7266068608675	exact
hCoV-19/Brazil/RJ-IMTSP-CD6125/2021|2021-02-27|2023-02-17	97.4505391152464	exact
hCoV-19/USA/NC-CDC-STM-000020470/2021|2021-02-21|2021-03-24	99.0530049524829	exact
hCoV-19/USA/CA-CDPH-3000001083/2021|2021-02-01|2022-05-28	97.6079600656638	exact
hCoV-19/France/un-HMN-21022150340/2021|2021-02-15|2021-02-26	99.6711409395973	exact
hCoV-19/England/ALDP-12018E4/2021|2021-02-02|2021-02-15	98.2125457783154	exact
hCoV-19/USA/NE-M25774/2021|2021-02-01|2021-03-03	99.0128265395205	exact
hCoV-19/Argentina/PAIS-G0209/2021|2021-02-04|2021-05-11	99.8757638842254	exact
hCoV-19/Scotland/EDB15061/2021|2021-02-10|2021-02-22	99.1735537190083	exact
hCoV-19/Turkey/HSGM-D239/2021|2021-02-11|2021-02-27	96.7687985014718	exact
hCoV-19/USA/PA-CDC-STM-000016053/2021|2021-02-15|2021-03-17	97.2377353442798	exact
hCoV-19/Germany/HH-HPI-p4169/2021|2021-02|2021-04-02	99.5471318349547	exact
hCoV-19/England/QEUH-12E9A46/2021|2021-02-21|2021-03-01	97.7421630883983	exact
hCoV-19/Germany/HB-RKI-I-026473/2021|2021-02-18|2021-03-04	92.8466126114052	exact
hCoV-19/Canada/QC-1nMCY-T0044449/2021|2021-02-04|2021-12-15	98.129742797663	exact
hCoV-19/USA/CA-CDPH-3000000311/2021|2021-02-01|2022-05-28	98.0953337350204	exact
hCoV-19/USA/CA-CDC-QDX22163103/2021|2021-02-15|2021-03-09	98.975891478074	exact
hCoV-19/USA/CA-CDPH-3000001017/2021|2021-02-01|2022-05-28	99.3601125665851	exact
hCoV-19/Wales/PHWC-4D77BE/2021|2021-02-26|2021-03-08	97.8364982082454	exact
hCoV-19/Germany/BW-RKI-I-022525/2021|2021-02-16|2021-03-04	99.5244951947226	exact
hCoV-19/Slovenia/85822/2021|2021-02-17|2021-10-15	99.5845617796837	exact
hCoV-19/Canada/ON-PHL-21-03335/2021|2021-02|2021-03-12	98.5922118066055	exact
hCoV-19/Germany/BW-RKI-I-039850/2021|2021-02-26|2021-03-18	99.0230192719486	exact
hCoV-19/Switzerland/SO-ETHZ-490796/2021|2021-02-08|2021-02-23	99.0313714975198	exact
hCoV-19/Congo/ITM-078-0602B6/2021|2021-02-06|2021-05-03	99.9291713042598	exact
hCoV-19/England/CAMC-12939F3/2021|2021-02-12|2021-02-25	98.827403151564	exact
hCoV-19/Italy/ABR-IZSGC-58674/2021|2021-02-01|2021-03-24	98.9666588636592	exact
hCoV-19/USA/CA-CDPH-3000018195/2021|2021-02-17|2021-07-08	98.3517035746591	exact
hCoV-19/Ireland/LH-NVRL-e84IRL92879/2021|2021-02-01|2021-02-27	96.1734607720626	exact
hCoV-19/Germany/SN-RKI-I-033043/2021|2021-02-26|2021-03-11	99.7508081896552	exact
hCoV-19/Germany/NW-RKI-I-029200/2021|2021-02-24|2021-03-11	99.6037875226647	exact
hCoV-19/Belgium/ULG-12761/2021|2021-02-04|2021-03-07	99.9191783128473	exact
hCoV-19/USA/CA-CDPH-2000035676/2021|2021-02-02|2021-07-02	98.7986882612769	exact
hCoV-19/Poland/NIPH-NIH_ECDC-737/2021|2021-02-19|2021-03-14	99.3921793746201	exact
hCoV-19/Switzerland/ZH-ETHZ-500554/2021|2021-02-12|2021-03-02	98.6521826594247	exact
hCoV-19/USA/CA-CDPH-3000000836/2021|2021-02-02|2022-05-28	99.3701631545445	exact
hCoV-19/Germany/NW-RKI-I-038169/2021|2021-02-28|2021-03-18	99.3635480521221	exact
hCoV-19/USA/FL-CDC-STM-000027780/2021|2021-02-28|2021-03-19	98.4917901213925	exact
hCoV-19/Australia/VIC18225/2021|2021-02-02|2021-05-25	99.9193629674428	exact
hCoV-19/Spain/CT-HUGTiPR005TQ1G3/2021|2021-02-10|2021-03-11	98.3346204210456	exact
hCoV-19/USA/NY-NYULH610/2021|2021-02-25|2021-03-09	99.9390656736628	exact
hCoV-19/USA/CA-CZB-25965/2021|2021-02-03|2021-06-24	97.4121437921659	exact
hCoV-19/CostaRica/HNN-0397/2021|2021-02-22|2021-04-09	93.0441761696151	exact
hCoV-19/Sweden/01_SE100_21CS500482/2021|2021-02-27|2021-11-25	98.7079930378899	exact
hCoV-19/Belgium/rega-4965/2021|2021-02-26|2021-03-28	99.7715284077546	exact
hCoV-19/USA/CA-CZB-28682/2021|2021-02-09|2021-04-09	94.3552979799672	exact
hCoV-19/Slovenia/94874/2021|2021-02-22|2021-10-15	99.6703333669728	exact
hCoV-19/Germany/BW-RKI-I-024189/2021|2021-02-22|2021-03-04	99.4027647295665	exact
hCoV-19/USA/CA-CDC-QDX22060383/2021|2021-02-07|2021-03-04	98.6266872607615	exact
hCoV-19/France/IDF-B112-CoVID-51/2021|2021-02-12|2021-02-25	98.4027707723864	exact
hCoV-19/Canada/BC-BCCDC-38587/2021|2021-02-10|2021-06-14	98.7600660399609	exact
hCoV-19/Spain/NC-IBV-98018430/2021|2021-02-07|2021-04-14	99.7885054384316	exact
hCoV-19/Spain/NC-IBV-98018499/2021|2021-02-05|2021-04-14	99.7920370308255	exact
hCoV-19/England/ALDP-12EB1B8/2021|2021-02-18|2021-03-01	99.8485154514239	exact
hCoV-19/India/MH-ICMR-NIV-INSACOG-GSEQ-410/2021|2021-02-24|2021-04-23	98.1040268456376	exact
hCoV-19/NorthernIreland/NIRE-000426/2021|2021-02-25|2021-05-10	99.3145852232638	exact
hCoV-19/Egypt/PHARCO-ARMY-53/2021|2021-02-12|2021-05-06	96.2440841808478	discordant
hCoV-19/USA/NY-Wadsworth-21021218-01/2021|2021-02-04|2021-04-21	99.3455497382199	exact
hCoV-19/Spain/MD-59449628/2021|2021-02|2021-04-27	99.5751655850672	exact
hCoV-19/Lithuania/LSMULKKGMMK4C72/2021|2021-02-09|2021-03-20	99.2568042583107	exact
hCoV-19/Germany/NW-RKI-I-060256/2021|2021-02-11|2021-04-13	98.9736365465888	exact
hCoV-19/Germany/NW-RKI-I-023763/2021|2021-02-05|2021-03-04	99.4939508696672	exact
hCoV-19/USA/NY-Wadsworth-21020002-01/2021|2021-02-04|2021-03-12	99.3700576330251	exact
hCoV-19/USA/CA-CDC-STM-000025561/2021|2021-02-28|2021-03-17	99.1938990534167	exact
hCoV-19/Canada/ON-PHL-21-04160/2021|2021-02|2021-03-24	99.8824161795337	exact
hCoV-19/Germany/TH-RKI-I-030585/2021|2021-02-22|2021-03-11	97.6353161843516	exact
hCoV-19/USA/FL-BPHL-1109/2021|2021-02-22|2021-03-16	98.9390276658609	exact
hCoV-19/USA/FL-CDC-STM-000012294/2021|2021-02-10|2021-03-03	99.1680923149173	exact
hCoV-19/Slovenia/17-008134-KR/2021|2021-02-04|2021-02-24	98.6928980795656	exact
hCoV-19/USA/CA-CDPH-3000017965/2021|2021-02-13|2021-07-08	99.1389707853123	exact
hCoV-19/Greece/123663/2021|2021-02-18|2021-05-30	99.384203480589	exact
hCoV-19/USA/VA-DCLS-3758/2021|2021-02-23|2021-03-28	97.6860998560091	exact
hCoV-19/USA/NC-ECU-106508716/2021|2021-02-02|2021-10-27	99.6215673141326	exact
hCoV-19/Wales/PHWC-4D7DDA/2021|2021-02-23|2021-03-15	99.5012552301255	exact
hCoV-19/Libya/MZ054889/2021|2021-02-25|2022-01-03	98.9870190856338	exact
hCoV-19/Germany/SL-RKI-I-038317/2021|2021-02-22|2021-03-18	96.6725805911693	exact
hCoV-19/England/MILK-134C864/2021|2021-02-24|2021-03-11	99.432180895743	exact
hCoV-19/England/PHWC-4CA1CF/2021|2021-02-08|2021-03-29	99.5346189902236	exact
hCoV-19/Norway/6190/2021|2021-02-27|2021-04-13	97.1351895337135	exact
hCoV-19/England/MILK-129CFCB/2021|2021-02-13|2021-02-23	99.0054765984612	exact
hCoV-19/France/OCC-CHU-TLS-210541213701/2021|2021-02-17|2021-05-27	98.624345725406	exact
hCoV-19/England/SGUH-1296A/2021|2021-02-07|2021-05-03	99.1197123945839	exact
hCoV-19/Italy/SAR_109/2021|2021-02|2021-03-20	98.9251297257228	exact
hCoV-19/England/QEUH-12D2B98/2021|2021-02-18|2021-03-01	99.4859734587603	exact
hCoV-19/Reunion/PIMIT_01096/2021|2021-02-21|2021-04-17	99.4692643600941	exact
hCoV-19/Ireland/NVRL-COVIRL-201-033-V1/2021|2021-02-09|2021-07-23	98.6291704465276	exact
hCoV-19/USA/CA-CDPH-2000039519/2021|2021-02-17|2021-07-06	98.6354971405639	exact
hCoV-19/USA/CA-CDPH-3000024710/2021|2021-02-20|2022-01-12	99.1256281407035	exact
hCoV-19/France/PAC-IHU-44807_Nova1/2021|2021-02|2021-12-08	99.9225641370952	exact
hCoV-19/England/ALDP-12C62DE/2021|2021-02-15|2021-03-08	95.5268889261183	exact
hCoV-19/Canada/ON-PHL-21-07070/2021|2021-02|2021-04-21	98.6661290864496	exact
hCoV-19/USA/CA-CDPH-3000013922/2021|2021-02-15|2022-01-12	99.2669210684876	exact
hCoV-19/France/ARA-HCL021033184501/2021|2021-02-19|2021-03-17	99.691947095262	exact
hCoV-19/USA/IN-CDC-1719500/2021|2021-02-15|2021-04-14	98.6722852078526	exact
hCoV-19/Philippines/PH-PGC-04811/2021|2021-02-02|2021-03-03	97.2524346574747	exact
hCoV-19/USA/CA-CDPH-3000005216/2021|2021-02-03|2022-05-28	98.9446882642635	exact
hCoV-19/Italy/CAM-TIGEM-2782/2021|2021-02-10|2021-02-24	99.3041849262369	exact
hCoV-19/Reunion/PIMIT_01007/2021|2021-02-18|2021-04-17	98.7199301169198	exact
hCoV-19/Russia/MOW-CSP-KMC0473_S16/2021|2021-02-08|2023-07-24	99.0394270031461	exact
hCoV-19/Denmark/DCGC-72021/2021|2021-02-22|2021-05-04	92.8202375360666	exact
hCoV-19/France/un-HMN-21022150218/2021|2021-02-10|2021-02-26	96.9798657718121	exact
hCoV-19/Canada/QC-1nEAQ-0694621/2021|2021-02-17|2021-12-14	98.9154522866161	exact
hCoV-19/Wales/PHWC-4D3EDB/2021|2021-02-19|2021-03-08	99.4505678582197	exact
hCoV-19/Spain/MD-HGUGM-420882/2021|2021-02-20|2021-03-09	99.0036231884058	exact
hCoV-19/Sweden/3442861211/2021|2021-02-23|2021-04-30	98.7542696403456	exact
hCoV-19/Estonia/15457456/2021|2021-02-17|2021-03-23	99.7375775339104	exact
hCoV-19/France/PAC-IHU-44957_Nova1/2021|2021-02|2021-12-08	99.7407581981011	exact
hCoV-19/France/ARA-HCL021025383701/2021|2021-02-08|2021-03-03	99.2263120876176	exact
hCoV-19/Spain/CT-HUB00165/2021|2021-02-09|2021-03-25	98.9084943248401	exact
hCoV-19/England/BRIS-263582/2021|2021-02-23|2021-03-22	98.9046803077647	exact
hCoV-19/Sweden/SE1410157651/2021|2021-02-15|2021-06-04	96.1043337601941	exact
hCoV-19/France/un-HMN-21022150610/2021|2021-02-15|2021-02-26	99.8254974999161	exact
hCoV-19/USA/MA-CDC-STM-000011061/2021|2021-02-07|2021-02-26	97.8878197606196	exact
hCoV-19/Scotland/CVR7161/2021|2021-02-16|2021-03-15	99.932802472869	exact
hCoV-19/Canada/ON-PHL-21-04436/2021|2021-02|2021-03-24	99.9428878586307	exact
hCoV-19/Ireland/MN-NVRL-21IRL31612/2021|2021-02-04|2021-02-15	98.6762290961493	exact
hCoV-19/USA/CA-CDPH-2000035779/2021|2021-02-02|2021-07-02	98.9225724419461	exact
hCoV-19/Germany/HE-RKI-I-025288/2021|2021-02-22|2021-03-04	99.1644204851752	exact
hCoV-19/Scotland/CVR6946/2021|2021-02-05|2021-02-23	99.8790444511642	exact
hCoV-19/Sweden/21-51126/2021|2021-02-09|2021-04-20	99.4093959731544	exact
hCoV-19/USA/MI-UM-S535489/2021|2021-02-02|2021-02-23	98.6367604593379	exact
hCoV-19/Germany/HB-RKI-I-015036/2021|2021-02-03|2021-03-04	99.5681719278278	exact
hCoV-19/Canada/QC-L00330735001/2021|2021-02-27|2021-12-16	96.8787797339067	exact
hCoV-19/USA/CA-CDPH-3000013799/2021|2021-02-11|2022-01-12	99.0331537921113	exact
hCoV-19/Denmark/DCGC-60228/2021|2021-02-22|2021-05-04	99.7719039313028	exact
hCoV-19/England/ALDP-125DA01/2021|2021-02-07|2021-02-18	98.7501259953634	exact
hCoV-19/Germany/HE-RKI-I-019333/2021|2021-02-16|2021-03-04	96.007235211362	exact
hCoV-19/Russia/SPE-RII-MH14787S/2021|2021-02-17|2021-04-21	99.9428993685342	exact
hCoV-19/Norway/4919/2021|2021-02-28|2021-03-23	96.8935755784666	exact
hCoV-19/USA/CA-CDC-QDX21802811/2021|2021-02-04|2021-02-26	98.5964676650326	exact
hCoV-19/England/ALDP-1338EA5/2021|2021-02-25|2021-03-09	99.0625944965225	exact
hCoV-19/Spain/MC-ISCIII-211864/2021|2021-02-22|2021-04-08	91.8235628532254	exact
hCoV-19/Wales/PHWC-4D7FC5/2021|2021-02-26|2021-03-15	99.580480601423	exact
hCoV-19/Luxembourg/LNS8953497/2021|2021-02-24|2021-03-29	99.1577954453578	exact
hCoV-19/Brazil/RJ-FUNED-56-21/2021|2021-02-13|2021-03-14	99.0445219257074	exact
hCoV-19/USA/NC-ECU-106889638/2021|2021-02-26|2021-10-27	99.176017417518	exact
hCoV-19/England/MILK-1214BA9/2021|2021-02-01|2021-02-16	98.8307630279206	exact
hCoV-19/Sweden/9142148791/2021|2021-02-18|2021-04-16	99.6511237839651	exact
hCoV-19/Germany/SN-RKI-I-014861/2021|2021-02-02|2021-03-04	98.7941314396731	exact
hCoV-19/Sweden/SE1410189264/2021|2021-02-22|2021-06-04	99.0054765984612	exact
hCoV-19/USA/FL-CDC-STM-000019418/2021|2021-02-19|2021-03-17	97.8753304112156	exact
hCoV-19/England/CAMC-133C393/2021|2021-02-21|2021-05-03	95.0643416322279	exact
hCoV-19/Germany/BY-RKI-I-019917/2021|2021-02-13|2021-03-04	98.346332808891	exact
hCoV-19/USA/NE-CDC-2-3904822/2021|2021-02-03|2021-08-12	98.7511300097097	exact
hCoV-19/Germany/HB-RKI-I-018067/2021|2021-02-11|2021-03-04	98.6844307568708	exact
hCoV-19/Spain/AR-IBV-98019545/2021|2021-02-03|2021-04-14	99.0940813313649	exact
hCoV-19/Switzerland/BL-ETHZ-490801/2021|2021-02-09|2021-02-25	96.8255033557047	parent
hCoV-19/USA/CA-CDPH-3000000158/2021|2021-02-01|2022-05-28	99.3333109986934	exact
hCoV-19/Germany/BW-RKI-I-032964/2021|2021-02-25|2021-03-11	99.7471341874579	exact
hCoV-19/Sweden/01_SE100_21CS500458/2021|2021-02-23|2021-12-06	98.2588314080027	exact
hCoV-19/Germany/NW-RKI-I-019115/2021|2021-02-16|2021-03-04	99.5081193989623	exact
hCoV-19/USA/AZ-ASU2779/2021|2021-02-06|2021-03-26	99.3623091122672	exact
hCoV-19/Canada/ON-PHL-21-08099/2021|2021-02|2021-04-05	90.9964388900087	exact
hCoV-19/Canada/AB-ABPHL-05626/2021|2021-02-09|2021-05-19	99.9629804132732	exact
hCoV-19/Mexico/SLP-IBT-IMSS-347/2021|2021-02-10|2021-03-18	96.2564875272058	exact
hCoV-19/USA/MA-CDC-QDX22520515/2021|2021-02-24|2021-03-17	98.9591028137801	exact
hCoV-19/USA/NC-CDC-STM-000025170/2021|2021-02-26|2021-03-18	99.451376576456	exact
hCoV-19/Ireland/D-NVRL-21IRL44945/2021|2021-02-23|2021-03-15	99.4939678284182	exact
hCoV-19/USA/MA-CDC-STM-000012549/2021|2021-02-09|2021-03-03	99.7386847130557	exact
hCoV-19/Belgium/rega-3533/2021|2021-02-17|2021-03-01	98.1028809347928	exact
hCoV-19/USA/NC-ECU-106671733/2021|2021-02-12|2021-10-27	91.2827567694527	exact
hCoV-19/USA/WV-WVU-1027693373/2021|2021-02-24|2021-03-31	98.6888873985648	exact
hCoV-19/Germany/SN-RKI-I-024731/2021|2021-02-05|2021-03-04	97.905373753597	exact
hCoV-19/Slovenia/99416/2021|2021-02-24|2021-10-15	99.5611096220852	exact
hCoV-19/England/GSTT-210222LSBC24/2021|2021-02-18|2021-05-31	98.8576036556683	exact
hCoV-19/USA/NM-UNM-ED0214/2021|2021-02-26|2021-05-15	96.9713249613861	exact
hCoV-19/USA/NC-UNC-0378/2021|2021-02-22|2021-03-15	98.8127180037564	exact
hCoV-19/Wales/PHWC-4C955B/2021|2021-02-09|2021-02-23	99.661630205367	exact
hCoV-19/Belgium/ULG-12231/2021|2021-02-03|2021-02-23	98.9836440735007	exact
hCoV-19/Switzerland/BS-ETHZ-490868/2021|2021-02-09|2021-02-25	98.9439452863082	exact
hCoV-19/Canada/ON-PHL-21-03930/2021|2021-02|2021-03-24	99.922730632265	exact
hCoV-19/USA/NMDOH-2021057855/2021|2021-02-12|2021-03-01	98.2051968925797	exact
hCoV-19/USA/CA-CDPH-3000023092/2021|2021-02-26|2022-01-12	97.4270494823947	exact
hCoV-19/Slovenia/98840/2021|2021-02-23|2021-03-15	99.0728921733289	exact
hCoV-19/France/PAC-IHU-44921_Nova1/2021|2021-02|2021-12-08	99.730657868157	exact
hCoV-19/Germany/BE-RKI-I-015772/2021|2021-02-06|2021-03-04	99.5450439902318	exact
hCoV-19/Slovenia/08-033769-MB/2021|2021-02-02|2021-02-24	99.1983362962466	exact
hCoV-19/Germany/BW-RKI-I-030152/2021|2021-02-22|2021-03-11	99.6916373386962	exact
hCoV-19/Sweden/01_SE100_21CS500794/2021|2021-02-05|2021-11-17	99.0959922322295	exact
hCoV-19/Canada/ON-PHL-21-03854/2021|2021-02|2021-03-12	99.8756971040785	exact
hCoV-19/Sweden/3916600764/2021|2021-02-08|2021-03-26	99.5130034833779	exact
hCoV-19/Germany/NW-HHU-1278/2021|2021-02-09|2021-03-25	99.7313813712981	exact
hCoV-19/England/CAMC-128DC11/2021|2021-02-13|2021-02-23	99.8622450693814	exact
hCoV-19/Wales/PHWC-4D7FF2/2021|2021-02-26|2021-03-15	99.4957474703331	exact
hCoV-19/USA/CA-CDPH-3000009219/2021|2021-02-07|2021-07-09	99.3070897770637	exact
hCoV-19/Denmark/DCGC-39700/2021|2021-02-01|2021-02-11	94.0769592371231	exact
hCoV-19/Netherlands/UT-RIVM-13127/2021|2021-02-10|2021-02-19	99.5500637969243	exact
hCoV-19/USA/CA-CDC-QDX22251644/2021|2021-02-21|2021-10-08	99.0800429760945	exact
hCoV-19/Finland/2850/2021|2021-02-18|2021-05-03	99.1154593580379	exact
hCoV-19/England/QEUH-1235FC4/2021|2021-02-08|2021-03-01	94.7916316867591	exact
hCoV-19/Germany/NW-RKI-I-029321/2021|2021-02-10|2021-03-11	99.2948760996575	exact
hCoV-19/England/ALDP-130BB59/2021|2021-02-21|2021-03-03	99.8622450693814	exact
hCoV-19/Belgium/rega-4531/2021|2021-02-11|2021-03-28	95.5442884964072	exact
hCoV-19/Scotland/QEUH-13365C0/2021|2021-02-24|2021-03-11	95.6321607364849	exact
hCoV-19/Denmark/DCGC-42488/2021|2021-02-08|2021-02-18	99.7515277684507	exact
hCoV-19/Sweden/101466631/2021|2021-02-11|2021-05-21	99.3907159928636	exact
hCoV-19/Denmark/DCGC-50073/2021|2021-02-15|2021-03-03	99.0724871458816	exact
hCoV-19/Germany/SN-RKI-I-024788/2021|2021-02-08|2021-03-04	99.2865277684732	exact
hCoV-19/SaudiArabia/KAIMRC-S573/2021|2021-02-16|2021-08-30	99.488328539897	exact
hCoV-19/Thailand/PathumThani-CONI-0560/2021|2021-02-15|2021-03-04	99.3318784623132	exact
hCoV-19/Ireland/CN-NVRL-21IRL35643/2021|2021-02-08|2021-02-23	98.4410173705608	exact
hCoV-19/USA/TX-CDC-QDX22486228/2021|2021-02-24|2021-10-08	99.0764994291087	exact
hCoV-19/Spain/ML-ISCIII-211526/2021|2021-02-18|2021-03-16	99.4077098112703	exact
hCoV-19/Wales/PHWC-4CB43E/2021|2021-02-12|2021-02-23	91.8606598559705	exact
hCoV-19/Norway/4223/2021|2021-02-19|2021-03-23	98.5709014056158	exact
hCoV-19/SaudiArabia/KAIMRC-S563/2021|2021-02-21|2021-08-30	99.3478697077119	exact
hCoV-19/Germany/BW-RKI-I-041373/2021|2021-02-03|2021-03-25	99.420920502092	exact
hCoV-19/Germany/NI-RKI-I-035375/2021|2021-02-22|2021-03-18	99.9291521878479	exact
hCoV-19/USA/TX-CDC-QDX22054787/2021|2021-02-15|2021-03-04	99.2008595796118	exact
hCoV-19/USA/PA-CDC-QDX22444689/2021|2021-02-25|2021-03-15	98.7442079108186	exact
hCoV-19/England/NOTT-251FB6/2021|2021-02-28|2021-03-22	98.491415515909	exact
hCoV-19/Sweden/1910010763/2021|2021-02-22|2021-05-21	92.9320427505545	exact
hCoV-19/USA/CA-CDC-QDX22251664/2021|2021-02-20|2021-03-11	93.2408837552884	exact
hCoV-19/Reunion/PIMIT_00996/2021|2021-02-17|2021-04-17	99.1264614971106	exact
hCoV-19/USA/NC-ECU-106656002/2021|2021-02-11|2021-10-27	98.9994980759578	exact
hCoV-19/Germany/NW-RKI-I-015175/2021|2021-02-03|2021-03-04	99.0808453539081	exact
hCoV-19/Belgium/rega-3522/2021|2021-02-21|2021-02-27	98.9760629280532	exact
hCoV-19/Germany/RP-RKI-I-020891/2021|2021-02-12|2021-03-04	99.4604738447103	exact
hCoV-19/USA/CA-CDPH-3000018920/2021|2021-02-12|2021-07-08	98.7805695142379	exact
hCoV-19/Sweden/7421753687/2021|2021-02-22|2021-04-16	99.4062395169406	exact
hCoV-19/Canada/MB-NML-17487/2021|2021-02-18|2021-04-15	99.9899037490745	exact
hCoV-19/USA/UT-UPHL-2104253617/2021|2021-02-20|2021-05-12	98.019901497638	exact
hCoV-19/USA/GA-CDC-STM-000025907/2021|2021-02-26|2021-03-31	99.5444496549876	exact
hCoV-19/CzechRepublic/NRL_3134_21/2021|2021-02-19|2021-03-23	98.8323659952202	exact
hCoV-19/USA/PA-CDC-2036000/2021|2021-02-20|2021-04-14	98.8561490350848	exact
hCoV-19/USA/MI-MDHHS-SC23488/2021|2021-02-03|2021-02-23	98.9933899271885	exact
hCoV-19/USA/CA-CDC-STM-000021789/2021|2021-02-23|2021-03-17	98.4884459753202	exact
hCoV-19/USA/NJ-Yale-1599/2021|2021-02-12|2021-03-08	98.9346997943566	exact
hCoV-19/England/MILK-1302958/2021|2021-02-16|2021-03-01	97.9840741860699	exact
hCoV-19/Israel/CVL-4833/2021|2021-02-01|2021-04-22	98.3017351108729	exact
hCoV-19/England/QEUH-12DE24C/2021|2021-02-19|2021-03-01	96.8349964721298	exact
hCoV-19/USA/WI-WSLH-211628/2021|2021-02-20|2021-03-19	99.6308229292522	exact
hCoV-19/Sweden/01_SE100_21CS500814/2021|2021-02-07|2021-11-17	98.3027584359936	exact
hCoV-19/Nigeria/CV898/2021|2021-02-16|2021-03-15	98.7504606210847	exact
hCoV-19/Canada/BC-BCCDC-26696/2021|2021-02-15|2021-06-14	99.8822104058693	exact
hCoV-19/Turkey/HSGM-GA48/2021|2021-02-11|2021-03-01	98.4369247247046	exact
hCoV-19/USA/MN-CDC-STM-000022440/2021|2021-02-23|2021-03-17	99.6384695209721	exact
hCoV-19/Mexico/CHH-InDRE_F11007_S878/2021|2021-02-22|2021-03-31	99.2791765849733	exact
hCoV-19/Switzerland/GE-33195223/2021|2021-02-06|2021-02-21	98.1683384212822	exact
hCoV-19/Italy/LIG-TIGEM-IZSM-COLLI-9950/2021|2021-02-08|2021-04-25	99.2843527405277	exact
hCoV-19/Italy/CAM-TIGEM-IZSM-COLLI-14923/2021|2021-02-08|2021-06-09	99.3445473698291	exact
hCoV-19/Italy/SIC_ISS_7453/2021|2021-02-25|2021-11-29	98.9273982704297	exact
hCoV-19/Reunion/PIMIT_00947/2021|2021-02-16|2021-04-17	98.5788200510684	exact
hCoV-19/USA/CA-CDPH-3000021086/2021|2021-02-14|2021-07-08	95.8592964824121	exact
hCoV-19/Sweden/3920339264/2021|2021-02-15|2021-03-26	97.7410246066962	exact
hCoV-19/Germany/BY-MVP-000003279/2021|2021-02-12|2021-04-27	94.3489355986838	exact
hCoV-19/England/MILK-1205974/2021|2021-02-01|2021-02-15	99.0054765984612	exact
hCoV-19/USA/CA-SEARCH-11616/2021|2021-02-12|2021-04-30	98.8167068919281	exact
hCoV-19/Slovenia/64187/2021|2021-02-04|2021-10-15	98.4689091396408	exact
hCoV-19/Germany/BY-RKI-I-050944/2021|2021-02-22|2021-04-01	96.257525083612	exact
hCoV-19/Israel/CVL-11309/2021|2021-02-12|2021-05-13	99.3366389707853	exact
hCoV-19/Ireland/KE-NVRL-21IRL29101/2021|2021-02-01|2021-02-15	98.9376675603217	exact
hCoV-19/USA/NC-UNC-0159/2021|2021-02-12|2021-03-04	98.2895663547641	exact
hCoV-19/Spain/CT-IBV-98027468/2021|2021-02-17|2021-07-09	99.2345911105143	exact
hCoV-19/Canada/ON-PHL-21-03209/2021|2021-02|2021-03-12	98.442011953529	exact
hCoV-19/Italy/LAZ-INMI-315/2021|2021-02-20|2021-03-10	98.594714247384	exact
hCoV-19/Germany/TH-RKI-I-024603/2021|2021-02-03|2021-03-04	98.701168279048	exact
hCoV-19/USA/WI-WSLH-211709/2021|2021-02-26|2021-03-19	98.9618566022571	exact
hCoV-19/Germany/BW-RKI-I-039482/2021|2021-02-25|2021-03-18	98.9723161383189	exact
hCoV-19/India/KL-GENESCOV01297/2021|2021-02-01|2021-12-06	91.9735694640102	exact
hCoV-19/USA/TX-HMH-MCoV-25642/2021|2021-02-01|2021-02-25	99.6980473730121	exact
hCoV-19/Germany/BY-RKI-I-020598/2021|2021-02-09|2021-03-04	99.6884526481525	exact
hCoV-19/Ireland/D-NVRL-g21IRL46100/2021|2021-02-24|2021-04-12	99.6950402144772	exact
hCoV-19/USA/MI-MDHHS-SC24639/2021|2021-02-25|2021-03-18	98.7838788569131	exact
hCoV-19/Lithuania/S21C359/2021|2021-02-22|2022-01-14	99.684341314349	exact
hCoV-19/Belgium/Jessa_55-2106-000143/2021|2021-02-08|2021-02-15	99.7718120805369	exact
hCoV-19/Portugal/PT3639/2021|2021-02-08|2021-03-02	99.0569520421519	exact
hCoV-19/India/UP-ICMR-MCL_586_RNA_3437/2021|2021-02|2021-09-07	97.9643851235789	exact
hCoV-19/England/ALDP-125DDBD/2021|2021-02-06|2021-02-18	99.8552480980273	exact
hCoV-19/Mexico/HID-InDRE_F10298_S626/2021|2021-02-16|2021-03-24	98.7090933476395	exact
hCoV-19/USA/CA-CDC-QDX22060340/2021|2021-02-09|2021-03-04	99.0598347995434	exact
hCoV-19/England/CAMC-1329162/2021|2021-02-24|2021-03-08	99.1297920236535	exact
hCoV-19/USA/NY-CUIMC-NP-5647/2021|2021-02-25|2021-06-12	99.9562495793229	exact
hCoV-19/USA/CA-CDPH-3000005472/2021|2021-02-03|2022-05-28	94.3046668230091	exact
hCoV-19/Germany/BE-RKI-I-023248/2021|2021-02-09|2021-03-04	99.5347269049225	exact
hCoV-19/USA/NM-UNM-EDB00227/2021|2021-02-03|2021-03-18	99.9026257470956	exact
hCoV-19/Wales/PHWC-4CB2F8/2021|2021-02-13|2021-02-23	99.6448554293564	exact
hCoV-19/England/MILK-1324DBE/2021|2021-02-17|2021-03-22	98.1319087457582	exact
hCoV-19/USA/CA-CDPH-3000003576/2021|2021-02-02|2022-05-28	99.329960802707	exact
hCoV-19/USA/FL-CDC-QDX22062245/2021|2021-02-14|2021-03-04	98.6266872607615	exact
hCoV-19/USA/FL-BPHL-0664/2021|2021-02-03|2021-03-03	98.6758297016426	exact
hCoV-19/USA/NC-ECU-106646719/2021|2021-02-10|2021-10-27	99.6248911514502	exact
hCoV-19/Sweden/SE00253990/2021|2021-02-15|2021-03-18	98.9600216099406	exact
hCoV-19/Sweden/DC107585351/2021|2021-02-22|2021-04-15	99.6448673277942	exact
hCoV-19/USA/OH-CDC-QDX22031198/2021|2021-02-13|2021-03-05	98.0457994761937	exact
hCoV-19/Norway/OUS-01418/2021|2021-02-01|2021-09-13	99.1772173153776	exact
hCoV-19/USA/MN-MDH-3645/2021|2021-02-26|2021-03-22	98.295645172113	exact
hCoV-19/Turkey/HSGM-D192/2021|2021-02-11|2021-02-27	99.3172233750586	exact
hCoV-19/Denmark/DCGC-272120/2021|2021-02-09|2021-12-21	99.187264911338	exact
hCoV-19/USA/TX-CDC-QDX22517518/2021|2021-02-27|2021-03-17	91.8474246188973	exact
hCoV-19/Canada/AB-ABPHL-05502/2021|2021-02-13|2021-05-19	98.2432523389648	exact
hCoV-19/Germany/BW-RKI-I-030369/2021|2021-02-24|2021-03-11	99.4307527457809	exact
hCoV-19/USA/CA-CDPH-3000023909/2021|2021-02-25|2021-12-16	99.56815747188	exact
hCoV-19/USA/TX-HMH-MCoV-27105/2021|2021-02-22|2021-03-13	98.3981770047921	exact
hCoV-19/Germany/BY-RKI-I-021008/2021|2021-02-11|2021-03-04	98.8506132296763	exact
hCoV-19/Ireland/D-NVRL-21IRL22257/2021|2021-02-08|2021-03-08	97.5232924458744	exact
hCoV-19/USA/NC-ECU-106678429/2021|2021-02-12|2021-10-27	95.9753565927811	parent
hCoV-19/Germany/SN-RKI-I-024434/2021|2021-02-10|2021-03-04	99.6717357807999	exact
hCoV-19/Sweden/SE1410370014/2021|2021-02-22|2021-06-04	99.2740959806426	exact
hCoV-19/Switzerland/VS-33356408/2021|2021-02-22|2021-03-05	99.523569870827	exact
hCoV-19/USA/GA-CDC-STM-000017081/2021|2021-02-17|2021-03-17	98.7756330913592	exact
hCoV-19/Denmark/DCGC-63958/2021|2021-02-22|2021-05-04	99.6035745481422	exact
hCoV-19/Germany/HE-RKI-I-032771/2021|2021-02-24|2021-03-11	98.4095427435388	exact
hCoV-19/USA/FL-Path-Saliva-61/2021|2021-02|2021-07-19	98.0679749140198	exact
hCoV-19/Ireland/D-NVRL-g21IRL45737/2021|2021-02-24|2021-04-12	98.3695652173913	exact
hCoV-19/USA/CA-CDPH-3000001666/2021|2021-02-01|2022-05-28	99.2897584508694	exact
hCoV-19/USA/CA-CDPH-3000109230/2021|2021-02-01|2021-12-15	99.0926136744124	exact
hCoV-19/USA/CA-ALSR-7810/2021|2021-02-17|2021-03-26	99.1054976716138	exact
hCoV-19/Germany/BY-RKI-I-027294/2021|2021-02-24|2021-03-04	99.6849443625151	exact
hCoV-19/Italy/LIG-TIGEM-IZSM-COLLI-9915/2021|2021-02-23|2021-04-25	98.7053825310273	exact
hCoV-19/Brazil/SP-IAL-721576-NBD17/2021|2021-02-24|2021-04-01	94.1824267782427	exact
hCoV-19/Liechtenstein/UHB-4182816001/2021|2021-02-03|2021-06-11	99.5671576686911	exact
hCoV-19/Netherlands/GR-UMCG-MMB_382/2021|2021-02-04|2021-05-03	98.8300347280758	exact
hCoV-19/USA/TX-GHRC-BV3-EQ04527243/2021|2021-02-05|2021-04-09	97.7275774232471	exact
hCoV-19/Germany/SN-RKI-I-018129/2021|2021-02-02|2021-03-04	98.7622520322484	exact
hCoV-19/Israel/CVL-8347/2021|2021-02-25|2021-05-13	97.8549677073922	exact
hCoV-19/USA/AZ-CDC-QDX21801731/2021|2021-02-05|2021-02-26	96.4105835739709	exact
hCoV-19/Italy/CAM-TIGEM-IZSM-COLLI-15576/2021|2021-02-08|2021-06-16	99.5450439902318	exact
hCoV-19/NorthernIreland/NIRE-0003a8/2021|2021-02-26|2021-05-10	99.761448778685	exact
hCoV-19/France/OCC-CHU-TLS-210571397601/2021|2021-02-26|2021-05-26	98.3581788879936	exact
hCoV-19/Germany/HH-HPI-p4087/2021|2021-02|2021-04-02	99.5270043609527	exact
hCoV-19/USA/WV-WVU-WV028499/2021|2021-02-23|2021-03-31	99.681774026061	exact
hCoV-19/France/OCC-CHU-TLS-210421424302/2021|2021-02-11|2021-05-31	99.1600309108625	exact
hCoV-19/Belgium/rega-4723/2021|2021-02-20|2021-03-28	99.0290283564037	exact
hCoV-19/USA/CA-CDPH-2000035378/2021|2021-02-03|2021-07-02	99.2235609103079	exact
hCoV-19/Latvia/867/2021|2021-02-23|2021-03-11	99.388021268769	exact
hCoV-19/Switzerland/ZH-ETHZ-480434/2021|2021-02-01|2021-02-15	97.4862582115565	exact
hCoV-19/England/PHWC-4D0524/2021|2021-02-16|2021-03-01	99.6080139372822	exact
hCoV-19/USA/MI-CDC-2-3926271/2021|2021-02-09|2021-03-12	99.2830580588964	exact
hCoV-19/Turkey/HSGM-3836/2021|2021-02-11|2021-03-05	99.4413968423869	exact
hCoV-19/USA/PA-CDC-2176500/2021|2021-02-21|2021-04-14	99.5215951289686	exact
hCoV-19/USA/CA-CDPH-3000053715/2021|2021-02-09|2021-12-16	91.8496452001607	exact
hCoV-19/Israel/210618657/2021|2021-02-03|2021-03-18	99.8252922994221	exact
hCoV-19/USA/FL-CDC-STM-000015406/2021|2021-02-14|2021-03-17	99.4181185834197	exact
hCoV-19/France/un-HMN-21022100363/2021|2021-02-08|2021-02-26	99.627579265224	exact
hCoV-19/USA/CA-CDPH-3000019224/2021|2021-02-21|2022-01-12	99.3701631545445	exact
hCoV-19/USA/CA-CDC-QDX22060945/2021|2021-02-08|2021-03-04	97.6462292659996	exact
hCoV-19/England/NORT-1B89D46/2021|2021-02-01|2021-02-23	98.6501875669882	exact
hCoV-19/England/QEUH-126D5C1/2021|2021-02-10|2021-02-23	98.1968974548385	exact
hCoV-19/USA/MI-UM-S547096/2021|2021-02-05|2021-02-23	99.8757638842254	exact
hCoV-19/Germany/NW-RKI-I-025299/2021|2021-02-10|2021-03-04	96.5842802710996	exact
hCoV-19/Sweden/DC107371291/2021|2021-02-16|2021-04-15	99.3178075746883	exact
hCoV-19/USA/CA-CDPH-3000009011/2021|2021-02-10|2021-07-09	99.0786961037221	exact
hCoV-19/Denmark/DCGC-48673/2021|2021-02-15|2021-03-03	99.529617310083	exact
hCoV-19/Sweden/1465847745/2021|2021-02-09|2021-04-16	99.5806776249581	exact
hCoV-19/Sweden/3159533094/2021|2021-02-16|2021-04-16	99.3068113321278	exact
hCoV-19/USA/CA-CDPH-3000023629/2021|2021-02-24|2021-12-16	99.5982725720599	exact
hCoV-19/Sweden/9520033011/2021|2021-02-19|2021-04-16	99.7215699429722	exact
hCoV-19/USA/NY-NYULH544/2021|2021-02-24|2021-03-09	99.7731735391699	exact
hCoV-19/Canada/QC-1nIRE-U21119609Q/2021|2021-02-11|2021-07-05	99.7649586998858	exact
hCoV-19/USA/TX-CDC-STM-000008452/2021|2021-02-01|2021-02-17	98.0536013400335	exact
hCoV-19/Indonesia/BT-EIJK0416/2021|2021-02-12|2021-04-16	99.8690088335069	exact
hCoV-19/USA/NY-Wadsworth-21020516-01/2021|2021-02-07|2021-03-12	99.333288662557	exact
hCoV-19/France/OCC-CHU-TLS-210571363001/2021|2021-02-24|2021-05-26	98.798214105878	exact
hCoV-19/Norway/4917/2021|2021-02-28|2021-03-23	99.4324478624442	exact
hCoV-19/USA/NY-NYCPHL-003445/2021|2021-02-19|2021-03-02	99.3987639392718	exact
hCoV-19/Canada/AB-ABPHL-05617/2021|2021-02-03|2021-05-19	98.9600861546746	exact
hCoV-19/USA/WI-CDC-2-3880548/2021|2021-02-02|2021-02-27	99.4944252854321	exact
hCoV-19/England/MILK-1214B30/2021|2021-02-01|2021-02-16	98.3234216980815	exact
hCoV-19/Spain/VC-IBV-98021423/2021|2021-02-12|2021-05-11	98.9658182794977	exact
hCoV-19/USA/CA-CDPH-2000036184/2021|2021-02-03|2021-07-02	99.4180602006689	exact
hCoV-19/Sweden/DC107321181/2021|2021-02-15|2021-04-15	99.2579908675799	exact
hCoV-19/Slovenia/17-018408-CE/2021|2021-02-20|2021-12-02	99.4714481651223	exact
hCoV-19/USA/AZ-CDC-STM-000021852/2021|2021-02-23|2021-10-08	98.0450574097011	exact
hCoV-19/SaudiArabia/KAIMRC-S553/2021|2021-02-22|2021-08-30	99.4314761554411	exact
hCoV-19/Slovenia/78379/2021|2021-02-12|2021-10-15	98.4122730622362	exact
hCoV-19/Israel/CVL-5035/2021|2021-02-07|2021-04-22	98.80187416332	exact
hCoV-19/USA/CO-CDPHE-40847257/2021|2021-02-24|2021-04-11	99.8711602359802	exact
hCoV-19/Germany/BW-RKI-I-020838/2021|2021-02-10|2021-03-04	99.2356944118534	exact
hCoV-19/USA/MI-MDHHS-SC23498/2021|2021-02-03|2021-02-23	98.9472625473564	exact
hCoV-19/Germany/NW-RKI-I-017829/2021|2021-02-09|2021-03-04	98.9589650293107	exact
hCoV-19/Canada/QC-1nIRE-U21222419Q/2021|2021-02-12|2021-12-15	97.4481230273319	exact
hCoV-19/Chile/RM-ISPC-28267/2021|2021-02-04|2023-02-27	98.1774204537712	exact
hCoV-19/Netherlands/un-RUMC-000285/2021|2021-02|2021-03-01	98.845110969772	exact
hCoV-19/Spain/CT-HUGTiPR006BX5B1/2021|2021-02-19|2021-03-11	99.7652188495724	exact
hCoV-19/England/ALDP-12F858F/2021|2021-02-19|2021-03-02	99.395222255821	exact
hCoV-19/USA/CA-CDPH-3000012048/2021|2021-02-13|2022-01-12	99.0117252931323	exact
hCoV-19/USA/MD-MDH-1161/2021|2021-02-25|2021-03-05	95.2026301663983	exact
hCoV-19/Brazil/SP-FMRP-1053/2021|2021-02-21|2022-12-20	99.3351688939628	exact
hCoV-19/England/QEUH-1292F89/2021|2021-02-13|2021-02-25	98.7266924239879	exact
hCoV-19/England/MILK-1205DF0/2021|2021-02-01|2021-02-16	97.520411248866	exact
hCoV-19/USA/MI-CDC-QDX22027231/2021|2021-02-11|2021-03-05	98.9826069437916	exact
hCoV-19/USA/CA-CDPH-3000028884/2021|2021-02-12|2021-07-10	98.6800227813327	exact
hCoV-19/Denmark/DCGC-78331/2021|2021-02-22|2021-05-04	99.9126960142373	exact
hCoV-19/Germany/HB-RKI-I-032160/2021|2021-02-24|2021-03-11	99.2865277684732	exact
hCoV-19/Italy/ABR-IZSGC-67842/2021|2021-02-04|2021-02-10	99.2369988621913	exact
hCoV-19/Norway/5032/2021|2021-02-26|2021-03-15	98.8744792366617	exact
hCoV-19/USA/MD-IGS-012105507921A/2021|2021-02-24|2021-03-25	99.5812956387754	exact
hCoV-19/USA/CA-CZB-28461/2021|2021-02-25|2021-04-09	99.701622636449	exact
hCoV-19/France/un-21022010282/2021|2021-02-01|2021-02-12	98.4058262854074	exact
hCoV-19/France/ARA-HCL021031336001/2021|2021-02-16|2021-03-09	96.621960600689	exact
hCoV-19/Germany/BE-RKI-I-025332/2021|2021-02-15|2021-03-04	98.3209710047202	exact
hCoV-19/USA/WA-UW-65883/2021|2021-02-28|2021-03-25	98.6116284582303	exact
hCoV-19/Sweden/01_SE100_21CS100130/2021|2021-02-14|2021-11-16	99.4374497723011	exact
hCoV-19/Norway/4489/2021|2021-02-21|2021-04-13	99.4934415780469	exact
hCoV-19/USA/CA-CDPH-3000002804/2021|2021-02-01|2022-05-28	97.0585279238835	exact
hCoV-19/Germany/TH-RKI-I-015231/2021|2021-02-05|2021-03-04	97.3845689568454	exact
hCoV-19/Canada/QC-1nIEOQ-1026313085/2021|2021-02-16|2021-12-14	98.4319387549527	exact
hCoV-19/USA/MO-CDC-STM-000019386/2021|2021-02-20|2021-03-17	93.7274187073464	exact
hCoV-19/England/MILK-12B5F26/2021|2021-02-13|2021-02-25	99.1835500453583	exact
hCoV-19/Canada/QC-1nIFO-T0012982IA/2021|2021-02-01|2021-12-15	97.7872540460681	exact
hCoV-19/Wales/PHWC-4D737E/2021|2021-02-26|2021-03-08	99.5416067186402	exact
hCoV-19/USA/LA-EVTL2357/2021|2021-02-25|2021-03-24	99.3534121746122	exact
hCoV-19/Wales/PHWC-4C6442/2021|2021-02-03|2021-02-15	99.6420327188786	exact
hCoV-19/Portugal/PT3265/2021|2021-02-10|2021-03-02	94.8048461254489	exact
hCoV-19/Germany/SN-RKI-I-024861/2021|2021-02-15|2021-03-04	91.1358082549459	exact
hCoV-19/Belgium/rega-2982/2021|2021-02-05|2021-02-23	97.705281548179	exact
hCoV-19/Germany/BW-RKI-I-031681/2021|2021-02-07|2021-03-11	96.7161372641193	exact
hCoV-19/Luxembourg/LNS9059223/2021|2021-02-23|2021-05-05	99.9158050719025	exact
hCoV-19/USA/LA-CDC-QDX22287724/2021|2021-02-17|2021-03-09	93.29124974817	exact
hCoV-19/England/ALDP-1320CD3/2021|2021-02-21|2021-03-08	99.8891315303209	exact
hCoV-19/Sweden/6273167343/2021|2021-02-22|2021-04-30	96.1589980577322	exact
hCoV-19/USA/CA-CDPH-3000008998/2021|2021-02-09|2021-07-08	98.7748543884314	exact
hCoV-19/USA/FL-TGH-0241/2021|2021-02-02|2021-04-24	99.020889917178	exact
hCoV-19/England/PHWC-4CBB57/2021|2021-02-11|2021-03-01	85.8037298690863	exact
hCoV-19/Slovenia/76292/2021|2021-02-11|2021-10-15	99.309535780124	exact
hCoV-19/Spain/VC-IBV-99028253/2021|2021-02-24|2021-05-15	98.8719532666353	exact
hCoV-19/USA/CA-CDPH-3000021315/2021|2021-02-17|2021-07-08	98.6130188616034	exact
hCoV-19/Israel/CVL-8072/2021|2021-02-28|2021-05-13	99.2893775349445	exact
hCoV-19/USA/PA-CDC-2358424/2021|2021-02-20|2021-04-20	99.0218158593566	exact
hCoV-19/USA/CA-CDPH-3000002536/2021|2021-02-02|2022-05-28	98.5293132328308	exact
hCoV-19/USA/FL-CDC-STM-000019412/2021|2021-02-19|2021-03-17	99.3510403425437	exact
hCoV-19/Italy/CAM-TIGEM-4602/2021|2021-02-12|2021-03-10	94.5472184123373	exact
hCoV-19/SouthAfrica/NHLS-UCT-GS-B188/2021|2021-02-16|2021-04-10	99.6611306827713	exact
hCoV-19/Spain/AR-ISCIII-211722/2021|2021-02-13|2021-04-08	94.6058923853794	parent
hCoV-19/England/CAMC-13039FD/2021|2021-02-23|2021-03-15	99.0525148674529	exact
hCoV-19/Netherlands/NH-AUMC-000540/2021|2021-02-28|2021-04-22	99.6111818730308	exact
hCoV-19/Canada/AB-ABPHL-05081/2021|2021-02-05|2021-05-19	99.4110520293464	exact
hCoV-19/England/LOND-12E9B8F/2021|2021-02-01|2021-02-15	97.9289544235925	exact
hCoV-19/Denmark/DCGC-46282/2021|2021-02-08|2021-02-24	99.3077259132305	exact
hCoV-19/USA/AZ-CDC-QDX21802244/2021|2021-02-05|2021-02-26	98.8449398965818	exact
hCoV-19/France/PAC-IHU-45052_Nova1/2021|2021-02|2021-12-08	96.2494108140866	exact
hCoV-19/Germany/HH-RKI-I-031988/2021|2021-02-26|2021-03-11	98.7170898372077	exact
hCoV-19/England/MILK-12CAE5E/2021|2021-02-16|2021-02-26	99.2104290562107	exact
hCoV-19/USA/MI-MDHHS-SC24556/2021|2021-02-26|2021-03-18	99.258712642136	exact
hCoV-19/Belgium/rega-4517/2021|2021-02-09|2021-03-28	99.0934121281311	exact
hCoV-19/USA/WV-CDC-QDX22487505/2021|2021-02-26|2021-03-15	98.7442079108186	exact
hCoV-19/Germany/NW-RKI-I-033803/2021|2021-02-04|2021-03-11	98.7289269467487	exact
hCoV-19/England/QEUH-1229312/2021|2021-02-06|2021-03-01	98.9387782516708	exact
hCoV-19/Norway/OUS-02578/2021|2021-02-22|2021-09-13	98.6969808912919	exact
hCoV-19/Sweden/SE1410244580/2021|2021-02-08|2021-06-04	99.7381842910575	exact
hCoV-19/Germany/SN-RKI-I-020533/2021|2021-02-02|2021-03-04	99.7416280786524	exact
hCoV-19/Germany/TH-RKI-I-017573/2021|2021-02-10|2021-03-04	99.8317291512418	exact
hCoV-19/Sweden/SUS0000006/2021|2021-02-01|2021-02-26	99.2907089564723	exact
hCoV-19/Germany/BY-RKI-I-041803/2021|2021-02-10|2021-03-25	99.2674115207065	exact
hCoV-19/Croatia/6349/2021|2021-02-05|2021-06-26	92.5664312142617	exact
hCoV-19/USA/CA-ALSR-7805/2021|2021-02-17|2021-03-26	99.6381788334618	exact
hCoV-19/USA/PA-CDC-QDX22490909/2021|2021-02-25|2021-03-17	94.5067490430461	exact
hCoV-19/Luxembourg/LNS4991112/2021|2021-02-04|2021-04-07	98.8300161377084	exact
hCoV-19/Sweden/3942981915/2021|2021-02-23|2021-04-16	99.7047970479705	exact
hCoV-19/USA/MD-IGS-012105608943A/2021|2021-02-25|2021-03-25	98.4534529508252	exact
hCoV-19/Canada/ON-PHL-21-04421/2021|2021-02|2021-03-24	99.8756971040785	exact
hCoV-19/Germany/HB-RKI-I-028365/2021|2021-02-19|2021-03-11	99.544769874477	exact
hCoV-19/Sweden/01_SE100_21CS100235/2021|2021-02-26|2021-12-06	99.541499330656	exact
hCoV-19/France/un-HMN-21022180390/2021|2021-02-18|2021-02-26	99.7181775481447	exact
hCoV-19/Canada/BC-BCCDC-25536/2021|2021-02-23|2021-06-14	99.6497726890049	exact
hCoV-19/Netherlands/FR-RIVM-14794/2021|2021-02-20|2021-03-05	99.0391399294473	exact
hCoV-19/Canada/MB-NML-17702/2021|2021-02-19|2021-04-15	94.3595611496264	exact
hCoV-19/Slovakia/srUVZ_PL3_C4/2021|2021-02-23|2021-04-09	99.1761002076495	exact
hCoV-19/England/ALDP-136BF00/2021|2021-02-28|2021-03-12	98.9448924731183	exact
hCoV-19/Sweden/2303961227/2021|2021-02-25|2021-04-30	99.5035223079503	exact
hCoV-19/Italy/TAA-7830034026/2021|2021-02-24|2022-01-17	99.181043163053	exact
hCoV-19/USA/CA-CDPH-3000018165/2021|2021-02-26|2022-01-12	99.2258713136729	exact
hCoV-19/France/ARA-HCL021042704601/2021|2021-02-03|2021-03-22	99.1500184051133	exact
hCoV-19/Israel/CVL-5012/2021|2021-02-07|2021-04-22	98.9344948902664	exact
hCoV-19/Germany/RP-RKI-I-020633/2021|2021-02-10|2021-03-04	98.8109592711683	exact
hCoV-19/USA/FL-Path-Saliva-46/2021|2021-02|2021-07-19	97.9632239447017	exact
hCoV-19/Germany/NW-HHU-2703/2021|2021-02-20|2021-03-25	99.9059234620166	exact
hCoV-19/Benin/NMIMR-68557/2021|2021-02-23|2021-12-04	98.7502931617918	exact
hCoV-19/USA/CA-CZB-27643/2021|2021-02-08|2021-04-05	99.6812401436097	exact
hCoV-19/USA/MI-UM-10038261694/2021|2021-02-10|2021-02-15	99.8858370828017	exact
hCoV-19/USA/MI-UM-10038352776/2021|2021-02-16|2021-03-10	99.6270537244229	exact
hCoV-19/USA/CA-CDPH-2000035916/2021|2021-02-02|2021-07-02	99.3340249656973	exact
hCoV-19/Germany/BY-RKI-I-027208/2021|2021-02-24|2021-03-04	99.7587697256006	exact
hCoV-19/USA/MD-IGS-012105004480A/2021|2021-02-19|2021-03-25	98.0148634172469	exact
hCoV-19/Ireland/MH-NVRL-e84IRL96539/2021|2021-02-02|2021-02-27	99.335402469469	exact
hCoV-19/England/QEUH-1362C7B/2021|2021-02-28|2021-03-09	98.9786662187133	exact
hCoV-19/USA/MA-CDC-STM-000027371/2021|2021-02-28|2021-03-19	99.5582624991634	exact
hCoV-19/Finland/THL-202103990/2021|2021-02-07|2021-06-17	98.2296730930427	exact
hCoV-19/USA/MN-Mayo-1085/2021|2021-02-26|2022-07-02	99.3503231639932	exact
hCoV-19/Germany/ST-MD735/2021|2021-02-12|2021-02-19	99.1268135411069	exact
hCoV-19/Germany/BY-RKI-I-025413/2021|2021-02-15|2021-03-04	95.2551687162819	exact
hCoV-19/Denmark/DCGC-58236/2021|2021-02-01|2021-05-04	99.2578662816078	exact
hCoV-19/France/IDF-B110-CoVID-73/2021|2021-02-08|2021-02-25	99.852259754214	exact
hCoV-19/Poland/Pomorskie_MWB_374/2021|2021-02-22|2021-02-28	99.9394224944471	exact
hCoV-19/Germany/BY-RKI-I-020998/2021|2021-02-14|2021-03-04	99.0925225195057	exact
hCoV-19/USA/CA-CDPH-3000027338/2021|2021-02-19|2022-01-12	99.3132328308208	exact
hCoV-19/Italy/CAM-COTUGNO-IZSM-13-029171D58/2021|2021-02-18|2021-02-27	98.5140710428337	exact
hCoV-19/USA/NC-ECU-106673982/2021|2021-02-12|2021-10-27	99.7120182165221	exact
hCoV-19/Ireland/G-NVRL-t21IRL30541/2021|2021-02-16|2021-03-10	97.819440244599	exact
hCoV-19/USA/CA-CDC-QDX22058789/2021|2021-02-08|2021-03-04	99.153851319589	exact
hCoV-19/USA/FL-BPHL-0913/2021|2021-02-16|2021-03-11	99.926129877107	exact
hCoV-19/USA/CO-CDPHE-40847263/2021|2021-02-24|2021-04-11	99.0472638502746	exact
hCoV-19/USA/NE-W52269/2021|2021-02-10|2021-03-03	99.4694782083137	exact
hCoV-19/Norway/4713/2021|2021-02-23|2021-04-13	98.933208091516	exact
hCoV-19/England/CAMC-127FF82/2021|2021-02-12|2021-02-23	98.9785975876088	exact
hCoV-19/USA/PA-CDC-STM-000025924/2021|2021-02-27|2021-03-18	98.0726761694439	exact
hCoV-19/Germany/HH-RKI-I-024310/2021|2021-02-16|2021-03-04	98.7045157834834	exact
hCoV-19/USA/AZ-ASU3241/2021|2021-02-01|2021-04-10	96.2208424232254	exact
hCoV-19/India/MH-NCCS-ND13683/2021|2021-02-26|2021-03-29	98.6944732701771	exact
hCoV-19/USA/OH-21AM-048CO00368/2021|2021-02-17|2021-05-21	99.5685907297171	exact
hCoV-19/Wales/PHWC-4C988F/2021|2021-02-09|2021-02-23	99.6017402945114	exact
hCoV-19/Belgium/rega-3426/2021|2021-02-15|2021-02-27	98.5284235989786	exact
hCoV-19/USA/PA-CDC-2046200/2021|2021-02-21|2021-04-14	98.0201331059162	exact
hCoV-19/Canada/ON-PHL-21-05057-v2/2021|2021-02|2021-04-12	98.9383860780757	exact
hCoV-19/England/ALDP-1317325/2021|2021-02-21|2021-03-22	99.5376264826107	exact
hCoV-19/USA/IL-IDPH-COO-I-0001277/2021|2021-02-24|2021-03-23	99.0094688066617	exact
hCoV-19/USA/FL-CDC-STM-000012470/2021|2021-02-09|2021-03-03	98.8242781536812	exact
hCoV-19/France/un-HMN-21022010524/2021|2021-02-01|2021-02-26	99.2554582956032	exact
hCoV-19/India/DL-NCDC-120916/2021|2021-02-25|2021-06-08	97.7925612337466	exact
hCoV-19/Italy/TAA-IGA-1900476564/2021|2021-02-08|2021-02-24	99.464255817847	exact
hCoV-19/USA/CA-SEARCH-16748/2021|2021-02-08|2021-04-30	98.2845272398311	exact
hCoV-19/Canada/QC-1nDJXQ-Q6222406/2021|2021-02-22|2021-07-05	99.2176482439057	exact
hCoV-19/USA/CA-CDPH-3000036903/2021|2021-02-25|2021-12-16	96.2374050145616	exact
hCoV-19/USA/CA-CZB-27035/2021|2021-02-04|2021-04-05	99.3613016001076	exact
hCoV-19/Coted'Ivoire/BKE-1849-bc87/2021|2021-02-01|2021-03-26	94.0098045799476	exact
hCoV-19/Canada/ON-PHL-21-04741-v2/2021|2021-02|2021-04-27	99.828663575892	exact
hCoV-19/Germany/BY-RKI-I-015784/2021|2021-02-01|2021-03-04	99.5850066934404	exact
hCoV-19/England/SHEF-10D7816/2021|2021-02-18|2021-03-01	99.8891240802338	exact
hCoV-19/USA/CA-CDPH-3000016861/2021|2021-02-11|2022-01-12	98.2980434199946	exact
hCoV-19/Spain/AR-IBV-98019609/2021|2021-02-10|2021-04-14	98.2217152060126	exact
hCoV-19/USA/FL-CDC-STM-000026156/2021|2021-02-27|2021-03-31	99.4409854723171	exact
hCoV-19/Canada/ON-PHL-21-08134/2021|2021-02|2021-04-05	99.6942820667876	exact
hCoV-19/England/PHWC-4C60F3/2021|2021-02-03|2021-02-23	98.4059475570142	exact
hCoV-19/England/QEUH-1310A36/2021|2021-02-20|2021-03-15	99.8689648220945	exact
hCoV-19/USA/CA-CDPH-3000003415/2021|2021-02-02|2022-05-28	99.0418439478709	exact
hCoV-19/England/WSFT-25D044E/2021|2021-02-05|2021-06-30	98.7530586933932	exact
hCoV-19/Lithuania/LTU000_34815/2021|2021-02-19|2021-04-20	93.8051601122646	exact
hCoV-19/USA/CA-CDPH-3000020827/2021|2021-02-16|2021-07-08	99.1564853556485	exact
hCoV-19/USA/WY-WPHL-21013900/2021|2021-02-08|2021-04-08	98.6287132032455	exact
hCoV-19/USA/ME-CDC-QDX21643387/2021|2021-02-01|2021-02-26	98.9724302360724	exact
hCoV-19/USA/TX-HMH-MCoV-28907/2021|2021-02-03|2021-03-13	94.9944606707624	exact
hCoV-19/England/QEUH-121BE03/2021|2021-02-06|2021-02-23	99.8622543255501	exact
hCoV-19/USA/FL-CDC-STM-000021158/2021|2021-02-21|2021-03-17	96.6318467925539	exact
hCoV-19/USA/PA-CDC-0010081/2021|2021-02-07|2021-02-18	95.8206151678798	exact
hCoV-19/Switzerland/VD-GEN3327/2021|2021-02-15|2021-03-26	99.1814003422015	exact
hCoV-19/England/RAND-1290246/2021|2021-02-02|2021-02-25	97.6605828375517	exact
hCoV-19/USA/GA-EHC-924P/2021|2021-02-19|2021-05-28	99.2993094155297	exact
hCoV-19/USA/IN-CDC-STM-000012943/2021|2021-02-11|2021-03-09	99.5236178207193	exact
hCoV-19/France/IDF-HMN-21022230394/2021|2021-02-20|2021-04-22	99.7854436957323	exact
hCoV-19/USA/MN-MDH-3362/2021|2021-02-04|2021-03-11	99.1337049224364	exact
hCoV-19/Sweden/SE1410260448/2021|2021-02-10|2021-06-04	98.5611510791367	exact
hCoV-19/Wales/PHWC-4CB8D8/2021|2021-02-11|2021-02-23	99.3634201092237	exact
hCoV-19/Denmark/DCGC-46914/2021|2021-02-15|2021-02-24	99.2541074488459	exact
hCoV-19/USA/IL-NM-nCOV-6678/2021|2021-02-11|2021-03-04	99.8623052122515	exact
hCoV-19/Germany/BY-RKI-I-032498/2021|2021-02-23|2021-03-11	99.541514674877	exact
hCoV-19/Lithuania/S21B109/2021|2021-02-02|2021-03-24	99.7986982486748	exact
hCoV-19/Italy/FVG-ASUGI-24_run2/2021|2021-02-19|2021-03-01	92.9886211512718	exact
hCoV-19/Belgium/rega-3542/2021|2021-02-18|2021-03-01	99.9294425965124	exact
hCoV-19/USA/WI-Mayo19309/2021|2021-02-16|2022-07-06	99.3269037572835	exact
hCoV-19/Spain/CT-HUGTiPR005TQ1C12/2021|2021-02-08|2021-03-11	86.1206259654779	exact
hCoV-19/USA/MI-UM-S579843/2021|2021-02-12|2021-03-16	98.7945739037002	exact
hCoV-19/Brazil/AM-SAM-39434/2021|2021-02-22|2021-07-30	98.0865420121521	exact
hCoV-19/USA/CA-CDPH-3000032107/2021|2021-02-24|2021-12-08	99.6647670130741	exact
hCoV-19/USA/MN-CDC-QDX22031069/2021|2021-02-11|2021-03-05	97.2668054529582	exact
hCoV-19/Germany/BY-RKI-I-027969/2021|2021-02-19|2021-03-11	99.7586888762275	exact
hCoV-19/Germany/BB-RKI-I-033129/2021|2021-02-26|2021-03-11	96.8467260907446	exact
hCoV-19/CzechRepublic/UKDD-U107665/2021|2021-02-26|2021-05-22	99.6976111279105	exact
hCoV-19/NorthernIreland/NIRE-0002ef/2021|2021-02-25|2021-05-10	90.7270528154818	exact
hCoV-19/Germany/SN-RKI-I-024908/2021|2021-02-15|2021-03-04	99.3944868192158	exact
hCoV-19/CzechRepublic/NRL_3079/2021|2021-02-22|2021-06-07	98.7256874580818	exact
hCoV-19/Belgium/ULG-12658/2021|2021-02-08|2021-03-05	99.9898972891059	exact
hCoV-19/Denmark/DCGC-44413/2021|2021-02-01|2021-02-18	99.8623052122515	exact
hCoV-19/Spain/CL-IBV-98022398/2021|2021-02-27|2021-05-07	98.9613696518913	exact
hCoV-19/England/WSFT-25D3E4D/2021|2021-02-17|2021-06-30	98.7030396461007	exact
hCoV-19/USA/SC-DHEC-0475/2021|2021-02-16|2021-03-16	99.1012140317929	exact
hCoV-19/Germany/NI-RKI-I-016041/2021|2021-02-04|2021-03-04	98.7945352263595	exact
hCoV-19/Mexico/COA-InDRE_F10766_S702/2021|2021-02-26|2021-03-26	97.0193790652451	exact
hCoV-19/Wales/PHWC-4C5926/2021|2021-02-03|2021-02-15	98.9730724201371	exact
hCoV-19/Canada/BC-BCCDC-26938/2021|2021-02-20|2021-06-14	98.2727854281001	exact
hCoV-19/Germany/NW-HHU-1243/2021|2021-02-03|2021-03-05	99.7347391041569	exact
hCoV-19/Slovenia/60563/2021|2021-02-02|2021-03-17	98.8474759048325	exact
hCoV-19/USA/NY-Wadsworth-21023585-01/2021|2021-02-12|2021-03-12	99.2798284986936	exact
hCoV-19/USA/CA-CDPH-3000017894/2021|2021-02-10|2021-07-08	99.3433835845896	exact
hCoV-19/Lithuania/S21C396/2021|2021-02-23|2021-03-15	99.724813745889	exact
hCoV-19/England/RAND-12B3DB5/2021|2021-02-09|2021-02-25	98.5653327957531	exact
hCoV-19/USA/OR-TRACE-BENT-020121-237/2021|2021-02-01|2021-03-31	97.1834754975748	exact
hCoV-19/Spain/NC-IBV-97019745/2021|2021-02-14|2021-03-08	99.1806306457571	exact
hCoV-19/USA/FL-CDC-STM-000015595/2021|2021-02-14|2021-03-17	99.3746446844798	exact
hCoV-19/USA/MI-MDHHS-SC24261/2021|2021-02-18|2021-03-15	98.8818749580283	exact
hCoV-19/Italy/UMB-IZSGC-130930.1.6/2021|2021-02-23|2021-03-19	96.1330032782498	exact
hCoV-19/Germany/NI-RKI-I-016030/2021|2021-02-05|2021-03-04	99.5682152898648	exact
hCoV-19/Germany/NW-RKI-I-104544/2021|2021-02-02|2021-05-03	99.8725516501207	exact
hCoV-19/USA/NV-NSPHL-NV2067711/2021|2021-02-26|2021-03-11	96.0143710966356	exact
hCoV-19/Wales/PHWC-4D265C/2021|2021-02-18|2021-03-01	99.6119363040278	exact
hCoV-19/Canada/AB-ABPHL-06738/2021|2021-02-26|2021-05-19	99.5824212830443	exact
hCoV-19/Canada/ON-KHS-21-01333-v1/2021|2021-02-13|2022-07-14	99.7649586998858	exact
hCoV-19/Belgium/rega-9989/2021|2021-02-18|2021-07-07	98.6462427357318	exact
hCoV-19/USA/CA-CDPH-3000015163/2021|2021-02-26|2022-01-12	98.7068243492244	exact
hCoV-19/USA/WA-UW-64063/2021|2021-02-22|2021-03-25	98.5172647257955	exact
hCoV-19/Switzerland/BL-ETHZ-480666/2021|2021-02-04|2021-02-15	96.3232825196427	exact
hCoV-19/Canada/ON-PHL-21-05665/2021|2021-02|2021-06-01	98.8950461796809	exact
hCoV-19/Israel/CVL-4601/2021|2021-02-02|2021-03-25	98.8887029288703	exact
hCoV-19/Denmark/DCGC-49371/2021|2021-02-22|2021-03-03	98.7744275065476	exact
hCoV-19/Lithuania/IBT-LSC-VU_r01_17/2021|2021-02-22|2021-03-22	92.4782317481581	exact
hCoV-19/NorthernIreland/NIRE-000151/2021|2021-02-28|2021-05-24	99.6100971395919	exact
hCoV-19/USA/NC-ECU-106532014/2021|2021-02-03|2021-10-27	99.7652345977127	exact
hCoV-19/Germany/NW-RKI-I-028449/2021|2021-02-22|2021-03-11	99.2792732392478	exact
hCoV-19/USA/NC-ECU-106836327/2021|2021-02-23|2021-10-27	98.4564683727343	exact
hCoV-19/USA/NY-Wadsworth-21022047-01/2021|2021-02-08|2021-03-30	99.6850077072582	exact
hCoV-19/Turkey/HSGM-6107/2021|2021-02-25|2021-03-12	98.543379761705	exact
hCoV-19/England/ALDP-125C7DE/2021|2021-02-07|2021-02-17	93.5725565299197	exact
hCoV-19/USA/TX-CDC-STM-000026584/2021|2021-02-27|2021-03-18	99.6853345830683	exact
hCoV-19/France/HDF-100001683433/2021|2021-02|2021-04-20	99.514123915156	exact
hCoV-19/USA/AZ-CDC-STM-000019377/2021|2021-02-20|2021-03-17	97.5378027565904	exact
hCoV-19/Sweden/7010490535/2021|2021-02-23|2021-04-30	98.8493794028849	exact
hCoV-19/Germany/HH-HPI-p4440/2021|2021-02-19|2021-04-02	99.7683864254305	exact
hCoV-19/Israel/CVL-4455/2021|2021-02-02|2021-03-11	99.1558920077712	exact
hCoV-19/Luxembourg/LNS4795825/2021|2021-02-03|2021-07-30	99.3205516313488	exact
hCoV-19/USA/NE-TESTNE_A263ZXG/2021|2021-02-12|2021-11-25	99.0296152038144	exact
hCoV-19/USA/CA-SEARCH-16816/2021|2021-02-06|2021-04-30	99.4970999430047	exact
hCoV-19/France/PAC-IHU-46123_Nova1/2021|2021-02|2021-12-08	99.8383947208942	exact
hCoV-19/Canada/ON-PHL-21-02333/2021|2021-02|2021-03-12	99.4053618222133	exact
hCoV-19/USA/MI-CDC-STM-000012528/2021|2021-02-08|2021-03-03	95.9525166828745	exact
hCoV-19/England/ALDP-1302B34/2021|2021-02-19|2021-03-01	99.4456204011692	exact
hCoV-19/Canada/ON-PHL-21-04739-v2/2021|2021-02|2021-04-27	99.8824161795337	exact
hCoV-19/Denmark/DCGC-49753/2021|2021-02-15|2021-03-03	99.895910281378	exact
hCoV-19/USA/CA-CDPH1213/2021|2021-02-19|2021-08-20	95.5610771607011	exact
hCoV-19/Germany/SN-RKI-I-036391/2021|2021-02-26|2021-03-18	94.6707308903329	exact
hCoV-19/USA/CA-CDC-QDX22120688/2021|2021-02-09|2021-03-04	99.5030555369015	exact
hCoV-19/USA/CA-CDPH-3000011691/2021|2021-02-04|2022-05-28	94.6499162479062	exact
hCoV-19/USA/OH-21AM-042CO02587/2021|2021-02-11|2021-05-28	97.6147403685092	exact
hCoV-19/USA/NC-ECU-106497160/2021|2021-02-01|2021-10-27	99.2271145610278	exact
hCoV-19/England/CAMC-1314C78/2021|2021-02-22|2021-03-08	99.3246648523334	exact
hCoV-19/USA/TX-CDC-STM-000019314/2021|2021-02-18|2021-03-17	98.0403304016319	exact
hCoV-19/USA/CA-CDPH-3000020689/2021|2021-02-25|2022-01-12	98.92797319933	exact
hCoV-19/Switzerland/GE-33336367/2021|2021-02-20|2021-03-05	98.3219453376206	exact
hCoV-19/Sweden/DC107610421/2021|2021-02-23|2021-04-15	99.1946038457666	exact
hCoV-19/England/LOND-12E644B/2021|2021-02-02|2021-02-08	94.0741236733737	exact
hCoV-19/England/BIRM-BCYRSB/2021|2021-02-23|2021-03-08	99.8924839565904	exact
hCoV-19/Belgium/ULG-12565/2021|2021-02-19|2021-03-03	93.2513891227479	exact
hCoV-19/Germany/SN-RKI-I-027018/2021|2021-02-22|2021-03-04	99.0995531364446	exact
hCoV-19/USA/IN-INSPHL-00524/2021|2021-02-02|2021-04-06	98.9288832180512	exact
hCoV-19/USA/AZ-ASU2499/2021|2021-02-11|2021-03-18	92.1276738416147	exact
hCoV-19/Wales/PHWC-4C9CA1/2021|2021-02-04|2021-02-23	91.7944759539551	exact
hCoV-19/Sweden/SE1410142743/2021|2021-02-08|2021-06-04	99.8757722266989	exact
hCoV-19/France/un-21022010172/2021|2021-02-01|2021-02-12	99.832197872269	exact
hCoV-19/USA/CA-CDPH-3000020262/2021|2021-02-10|2021-07-08	97.1087240236924	exact
hCoV-19/USA/CA-CDPH-3000002482/2021|2021-02-01|2022-05-28	97.9295788803645	exact
hCoV-19/England/RAND-1313C79/2021|2021-02-16|2021-03-15	99.9126432147297	exact
hCoV-19/Germany/ST-UK-Hal-6/2021|2021-02|2021-02-20	99.357558723148	exact
hCoV-19/Slovenia/98266/2021|2021-02-23|2021-10-15	99.5276065398017	exact
hCoV-19/USA/AZ-ASU19186/2021|2021-02-01|2021-10-27	97.5787494123178	exact
hCoV-19/Belgium/CHUNamur13162572/2021|2021-02-09|2021-03-05	98.5545911992165	exact
hCoV-19/Germany/TH-RKI-I-019201/2021|2021-02-12|2021-03-04	99.3002075939195	exact
hCoV-19/Israel/CVL-7540/2021|2021-02-02|2021-04-28	99.5913445434448	exact
hCoV-19/Norway/OUS-01580/2021|2021-02-06|2021-09-13	98.3494917642323	exact
hCoV-19/USA/TX-CDC-QDX22484818/2021|2021-02-25|2021-03-15	97.6462292659996	exact
hCoV-19/India/TG-RFCH00871_CIB3183/2021|2021-02-11|2021-11-30	99.12363172386	exact
hCoV-19/Canada/ON-PHL-21-03924/2021|2021-02|2021-03-24	99.8723375663509	exact
hCoV-19/Israel/CVL-7020/2021|2021-02-22|2021-04-28	96.8112159539584	exact
hCoV-19/Sweden/7738641294/2021|2021-02-22|2021-04-16	99.6813149949681	exact
hCoV-19/India/WB-1931500857655/2021|2021-02-17|2021-03-31	98.7710697736888	exact
hCoV-19/Canada/AB-ABPHL-05492/2021|2021-02-10|2021-05-19	95.9042875412264	exact
hCoV-19/Italy/LAZ-INMI-249/2021|2021-02-06|2021-02-25	98.8671023965142	exact
hCoV-19/Spain/AR-ISCIII-211709/2021|2021-02-22|2021-04-08	99.4816573587934	exact
hCoV-19/USA/CA-CDPH-3000002568/2021|2021-02-03|2022-05-28	98.7285867237687	exact
hCoV-19/Israel/CVL-8086/2021|2021-02-28|2021-05-13	99.6216053310116	exact
hCoV-19/USA/CA-SEARCH-7501/2021|2021-02-26|2021-03-19	99.728543181742	exact
hCoV-19/Norway/3181/2021|2021-02-05|2021-02-17	96.9041703042106	exact
hCoV-19/Ireland/L-NVRL-ec86IRL32676/2021|2021-02-23|2021-03-26	99.6958534689602	exact
hCoV-19/Wales/PHWC-4D67A0/2021|2021-02-28|2021-03-08	99.7512855846469	exact
hCoV-19/USA/MA-CDC-STM-000021674/2021|2021-02-22|2021-03-17	98.1051221961835	exact
hCoV-19/USA/CA-SEARCH-11008/2021|2021-02-02|2021-04-30	99.5811834081619	exact
hCoV-19/Denmark/DCGC-62585/2021|2021-02-22|2021-05-04	99.2348736534783	exact
hCoV-19/USA/NY-PRL-2021_02_19_01L06/2021|2021-02-17|2021-03-01	99.640251487745	exact
hCoV-19/France/PAC-IHU-46252_Nova1/2021|2021-02|2021-12-08	99.909097030503	exact
hCoV-19/USA/CA-CDPH-3000005517/2021|2021-02-03|2022-05-28	98.7671278769808	exact
hCoV-19/USA/WI-WSLH-211731/2021|2021-02-24|2021-03-19	95.4872070378081	exact
hCoV-19/USA/FL-CDC-STM-000013633/2021|2021-02-12|2021-03-03	99.6915029173094	exact
hCoV-19/USA/KY-CDC-0018474/2021|2021-02-19|2021-04-14	99.3374602643467	exact
hCoV-19/Germany/SN-RKI-I-026147/2021|2021-02-18|2021-03-04	98.6462823275862	exact
hCoV-19/Denmark/DCGC-52238/2021|2021-02-22|2021-05-04	93.8786474597898	exact
hCoV-19/Italy/CAM-AMES-25-28/2021|2021-02-26|2021-03-05	95.5623385771308	exact
hCoV-19/Scotland/CVR7138/2021|2021-02-22|2021-03-15	94.8728286799046	exact
hCoV-19/USA/FL-CDC-STM-000010536/2021|2021-02-07|2021-02-26	98.6451136897176	exact
hCoV-19/USA/RI-CDCBI-RIDOH_00562/2021|2021-02-26|2021-03-31	99.1955299740819	exact
hCoV-19/USA/CA-CDPH-3000054291/2021|2021-02-08|2021-12-16	96.5058626465662	exact
hCoV-19/Germany/NW-RKI-I-017813/2021|2021-02-06|2021-03-04	99.1139411090897	exact
hCoV-19/USA/IN-CDC-STM-000020246/2021|2021-02-20|2021-03-17	99.2810085944554	exact
hCoV-19/Germany/BY-RKI-I-027221/2021|2021-02-24|2021-03-04	99.7354231554975	exact
hCoV-19/USA/CA-CDPH-3000019661/2021|2021-02-17|2021-07-08	99.3037423846823	exact
hCoV-19/USA/CA-CDC-STM-000017884/2021|2021-02-18|2021-03-17	98.2543557502592	exact
hCoV-19/Germany/TH-RKI-I-035395/2021|2021-02-23|2021-03-18	99.6322661178773	exact
hCoV-19/England/QEUH-132C79A/2021|2021-02-25|2021-03-09	98.4846957631959	exact
hCoV-19/USA/AZ-ASU2948/2021|2021-02-17|2021-03-26	99.1609330424568	exact
hCoV-19/USA/MN-Mayo3406/2021|2021-02-01|2022-07-06	98.41046277666	exact
hCoV-19/Sweden/SE1410172347/2021|2021-02-22|2021-06-04	99.4262434221694	exact
hCoV-19/USA/CA-CDPH-3000012188/2021|2021-02-16|2022-01-12	96.9681742043551	exact
hCoV-19/Lithuania/S21B72/2021|2021-02-09|2021-03-24	97.4327136049399	exact
hCoV-19/Sweden/SE1410260671/2021|2021-02-24|2021-06-04	98.730201614265	exact
hCoV-19/SaudiArabia/KAIMRC-S438/2021|2021-02-11|2021-08-30	96.6122667380108	exact
hCoV-19/USA/MA-CDC-STM-000023606/2021|2021-02-24|2021-10-08	98.8490749105022	exact
hCoV-19/Sweden/SE1410131953/2021|2021-02-01|2021-06-04	99.2553155642417	exact
hCoV-19/USA/TX-HMH-MCoV-26084/2021|2021-02-01|2021-03-13	96.9718333501192	exact
hCoV-19/Germany/BW-RKI-I-035462/2021|2021-02-25|2021-03-18	98.1954329274463	exact
hCoV-19/Canada/ON-PHL-21-05912/2021|2021-02|2021-03-26	99.4120808976685	exact
hCoV-19/France/un-IHU-022242/2021|2021-02|2023-04-28	98.6027876910646	exact
hCoV-19/USA/CA-CZB-28476/2021|2021-02-26|2021-04-09	99.1339375629406	exact
hCoV-19/Sweden/1454237864/2021|2021-02-12|2021-05-21	99.7556671643817	exact
hCoV-19/USA/PA-CDC-STM-000019283/2021|2021-02-16|2021-03-24	98.3904430464463	exact
hCoV-19/Peru/LIM-UPCH-1774/2021|2021-02-23|2022-01-20	98.7813475677309	exact
hCoV-19/Germany/HH-RKI-I-023477/2021|2021-02-20|2021-03-04	97.7093868256254	exact
hCoV-19/Poland/AODPiGM-106729/2021|2021-02-25|2021-03-06	99.1065106712971	exact
hCoV-19/Germany/HH-HPI-p4209/2021|2021-02|2021-04-02	99.6321668410218	exact
hCoV-19/USA/CA-CZB-25989/2021|2021-02-04|2021-03-13	98.9242266831998	exact
hCoV-19/Spain/NC-CHN-01000401/2021|2021-02-28|2021-03-29	99.6016336368506	exact
hCoV-19/Slovenia/63061/2021|2021-02-03|2021-02-24	99.1906505020654	exact
hCoV-19/USA/GA-CDC-STM-000014294/2021|2021-02-12|2021-03-16	99.6919986608637	exact
hCoV-19/USA/TX-CDC-STM-000010429/2021|2021-02-07|2021-02-26	98.8998826094248	exact
hCoV-19/Slovenia/5C-010757-KP/2021|2021-02-17|2021-12-06	98.5658758879507	exact
hCoV-19/Denmark/DCGC-48102/2021|2021-02-22|2021-03-03	99.5833753317878	exact
hCoV-19/USA/MI-UM-S551947/2021|2021-02-08|2021-02-23	98.9557450809214	exact
hCoV-19/USA/OH-USAFSAM-S1238/2021|2021-02-26|2021-03-26	99.4856451287568	exact
hCoV-19/USA/IL-CDC-22053982/2021|2021-02-15|2021-03-04	98.9658182794977	exact
hCoV-19/USA/DC-DFS-PHL-0163/2021|2021-02-08|2021-03-03	99.6885152560539	exact
hCoV-19/France/ARA-HCL021030057901/2021|2021-02-02|2021-03-11	99.6575917284904	exact
hCoV-19/USA/FL-BPHL-1562/2021|2021-02-24|2021-04-22	98.9804815883024	exact
hCoV-19/England/ALDP-12A135E/2021|2021-02-11|2021-02-22	99.7677236921834	exact
hCoV-19/England/QEUH-125913D/2021|2021-02-08|2021-03-01	99.9193629674428	exact
hCoV-19/England/MILK-13213EC/2021|2021-02-23|2021-03-15	98.3738198434298	exact
hCoV-19/USA/FL-CDC-STM-000024210/2021|2021-02-22|2021-03-31	98.8041803443425	exact
hCoV-19/Italy/UMB-ISS-6939/2021|2021-02-10|2021-07-26	98.5324174903669	exact
hCoV-19/Germany/BY-RKI-I-018695/2021|2021-02-05|2021-03-04	91.1686831786037	exact
hCoV-19/USA/CA-CDPH-3000026587/2021|2021-02-17|2021-07-10	98.8150627615063	exact
hCoV-19/USA/FL-CDC-STM-000017375/2021|2021-02-17|2021-03-17	94.3561075218425	exact
hCoV-19/Germany/NW-RKI-I-037339/2021|2021-02-25|2021-03-18	98.3198947403934	exact
hCoV-19/England/BRIS-26241D/2021|2021-02-11|2021-03-15	93.3407250613177	exact
hCoV-19/England/RAND-13138EE/2021|2021-02-13|2021-03-15	99.8824043275207	exact
hCoV-19/England/PHWC-4C65E5/2021|2021-02-02|2021-02-23	99.7350149263744	exact
hCoV-19/Canada/ON-PHL-21-05975/2021|2021-02|2021-03-26	98.8476785594302	exact
hCoV-19/Germany/MV-UMG-18052696/2021|2021-02-15|2023-03-27	98.8707611406998	exact
hCoV-19/England/ALDP-12ABF6F/2021|2021-02-14|2021-03-08	98.4813358868394	exact
hCoV-19/USA/WA-OHSU-10502/2021|2021-02-11|2021-04-12	99.5455922447743	exact
hCoV-19/Switzerland/BS-UHB-42707702/2021|2021-02-22|2021-06-11	99.5444343952032	exact
hCoV-19/USA/NY-PRL-2021_03_02_00L20/2021|2021-02-28|2021-09-12	99.4318181818182	exact
hCoV-19/Germany/RP-RKI-I-020849/2021|2021-02-11|2021-03-04	99.563846205462	exact
hCoV-19/Spain/CB-IBV-98019484/2021|2021-02-12|2021-05-07	97.6774626615204	exact
hCoV-19/England/QEUH-12E8F2A/2021|2021-02-21|2021-03-02	91.2139233276215	exact
hCoV-19/USA/MD-IGS-012105005172A/2021|2021-02-19|2021-03-25	95.2932512051419	exact
hCoV-19/England/ALDP-12EC15D/2021|2021-02-19|2021-03-01	99.6667339931327	exact
hCoV-19/Germany/BE-RKI-I-042598/2021|2021-02-24|2021-03-25	99.0625104630529	exact
hCoV-19/France/PAC-IHU-46180_Nova1/2021|2021-02|2021-12-08	99.9259309137432	exact
hCoV-19/USA/NC-ECU-106592617/2021|2021-02-08|2021-10-27	98.7120576890827	exact
hCoV-19/England/ALDP-131A6CF/2021|2021-02-21|2021-03-22	99.5446631846793	exact
hCoV-19/Italy/CAM-AMES-11-77/2021|2021-02-19|2021-02-28	97.7038425492034	exact
hCoV-19/USA/FL-CDC-STM-000009831/2021|2021-02-05|2021-03-01	99.2918750209753	exact
hCoV-19/USA/FL-CDC-STM-000013741/2021|2021-02-13|2021-03-17	98.6310081670906	exact
hCoV-19/Spain/CM-ISCIII-211799/2021|2021-02-26|2021-04-08	98.4239057689734	exact
hCoV-19/Germany/BW-ChVir24243/2021|2021-02-04|2021-03-05	99.808763336241	exact
hCoV-19/USA/MD-MDH-1093/2021|2021-02-17|2021-03-03	99.2432613427089	exact
hCoV-19/USA/CA-CDPH-3000017065/2021|2021-02-26|2022-01-12	98.9145365003853	exact
hCoV-19/Canada/QC-1nIUH-5524297924/2021|2021-02-15|2021-12-15	99.2075750453294	exact
hCoV-19/Sweden/6A13453330099/2021|2021-02-19|2021-05-04	99.1478815860945	exact
hCoV-19/Italy/CAM-TIGEM-3975/2021|2021-02-14|2021-03-08	91.4428126986251	exact
hCoV-19/Mexico/CMX-INMEGEN-03-02-20/2021|2021-02-22|2021-03-08	98.6770532536431	exact
hCoV-19/USA/MO-CDC-QDX21753307/2021|2021-02-06|2021-02-26	98.8550130951581	exact
hCoV-19/USA/TX-HMH-MCoV-27277/2021|2021-02-20|2021-03-13	99.3525228126677	exact
hCoV-19/Germany/BY-RKI-I-049644/2021|2021-02-15|2021-03-25	98.8420735584485	exact
hCoV-19/Scotland/QEUH-121D36C/2021|2021-02-06|2021-03-01	98.6870229007634	exact
hCoV-19/Wales/PHWC-4D6667/2021|2021-02-23|2021-03-08	99.5848399625017	exact
hCoV-19/Zambia/ZMB-84526/2021|2021-02-07|2021-07-04	99.7779273216689	exact
hCoV-19/USA/CA-CDC-QDX21611874/2021|2021-02-01|2021-02-26	99.4023235511383	exact
